## Supplementary Table for "Fecal Short-Chain Fatty Acids Vary by Sex and Amyloid Status" (part 13 of 54)

### Sheet: Suppl_Table19 (continued)
biomarker outcome	MAG predictor	cohort	term	estimate	std.error	statistic	p.value	Completeness	Contamination	Genome size	Domain	Phylum	Class	Order	Family	Genus	Species	propionate	butyrate	scfa_group
ntk_s_trem2	3313_bin15		var_biomarker ~ ntk_table	0.113038	0.0597218	1.89274	0.0583929	90.94	0.67	2080086	d__Bacteria	p__Bacillota_A	c__Clostridia	o__Oscillospirales	f__Oscillospiraceae	g__Vescimonas	s__Vescimonas sp001916855	no	no	none
ntk_s_trem2	3313_bin15		var_biomarker ~ bristol_type_1_7	0.0173346	0.02541	0.682198	0.495114	90.94	0.67	2080086	d__Bacteria	p__Bacillota_A	c__Clostridia	o__Oscillospirales	f__Oscillospiraceae	g__Vescimonas	s__Vescimonas sp001916855	no	no	none
ntk_s_trem2	3313_bin28		var_biomarker ~ var_mb	0.108029	0.0443149	2.43775	0.0147792	95.75	0.67	2163546	d__Bacteria	p__Bacillota_A	c__Clostridia	o__Oscillospirales	f__Oscillospiraceae	g__Faecousia	s__Faecousia sp000434635	no	no	none
ntk_s_trem2	3313_bin28		var_biomarker ~ sex	0.124239	0.0641747	1.93596	0.0528729	95.75	0.67	2163546	d__Bacteria	p__Bacillota_A	c__Clostridia	o__Oscillospirales	f__Oscillospiraceae	g__Faecousia	s__Faecousia sp000434635	no	no	none
ntk_s_trem2	3313_bin28		var_biomarker ~ var_mb_by_sex	-0.114287	0.0584065	-1.95674	0.0503778	95.75	0.67	2163546	d__Bacteria	p__Bacillota_A	c__Clostridia	o__Oscillospirales	f__Oscillospiraceae	g__Faecousia	s__Faecousia sp000434635	no	no	none
ntk_s_trem2	3313_bin28		var_biomarker ~ mars_age	0.0167402	0.00476264	3.5149	0.000439915	95.75	0.67	2163546	d__Bacteria	p__Bacillota_A	c__Clostridia	o__Oscillospirales	f__Oscillospiraceae	g__Faecousia	s__Faecousia sp000434635	no	no	none
ntk_s_trem2	3313_bin28		var_biomarker ~ apoe4	0.0152243	0.0599531	0.253938	0.799544	95.75	0.67	2163546	d__Bacteria	p__Bacillota_A	c__Clostridia	o__Oscillospirales	f__Oscillospiraceae	g__Faecousia	s__Faecousia sp000434635	no	no	none
ntk_s_trem2	3313_bin28		var_biomarker ~ ntk_table	0.131664	0.0637279	2.06604	0.0388246	95.75	0.67	2163546	d__Bacteria	p__Bacillota_A	c__Clostridia	o__Oscillospirales	f__Oscillospiraceae	g__Faecousia	s__Faecousia sp000434635	no	no	none
ntk_s_trem2	3313_bin28		var_biomarker ~ bristol_type_1_7	0.0249732	0.0260162	0.959906	0.337103	95.75	0.67	2163546	d__Bacteria	p__Bacillota_A	c__Clostridia	o__Oscillospirales	f__Oscillospiraceae	g__Faecousia	s__Faecousia sp000434635	no	no	none
ntk_s_trem2	3313_bin49		var_biomarker ~ var_mb	-0.0162307	0.0594321	-0.273096	0.784779	100	0.54	2156762	d__Bacteria	p__Actinomycetota	c__Coriobacteriia	o__Coriobacteriales	f__Eggerthellaceae	g__CAAEEV01	s__CAAEEV01 sp900754955	no	no	none
ntk_s_trem2	3313_bin49		var_biomarker ~ sex	-0.108412	0.18331	-0.591415	0.554242	100	0.54	2156762	d__Bacteria	p__Actinomycetota	c__Coriobacteriia	o__Coriobacteriales	f__Eggerthellaceae	g__CAAEEV01	s__CAAEEV01 sp900754955	no	no	none
ntk_s_trem2	3313_bin49		var_biomarker ~ var_mb_by_sex	-0.0860126	0.0833147	-1.03238	0.301893	100	0.54	2156762	d__Bacteria	p__Actinomycetota	c__Coriobacteriia	o__Coriobacteriales	f__Eggerthellaceae	g__CAAEEV01	s__CAAEEV01 sp900754955	no	no	none
ntk_s_trem2	3313_bin49		var_biomarker ~ mars_age	0.0155571	0.00475146	3.27417	0.00105971	100	0.54	2156762	d__Bacteria	p__Actinomycetota	c__Coriobacteriia	o__Coriobacteriales	f__Eggerthellaceae	g__CAAEEV01	s__CAAEEV01 sp900754955	no	no	none
ntk_s_trem2	3313_bin49		var_biomarker ~ apoe4	-0.011547	0.0609438	-0.189469	0.849725	100	0.54	2156762	d__Bacteria	p__Actinomycetota	c__Coriobacteriia	o__Coriobacteriales	f__Eggerthellaceae	g__CAAEEV01	s__CAAEEV01 sp900754955	no	no	none
ntk_s_trem2	3313_bin49		var_biomarker ~ ntk_table	0.136953	0.0623606	2.19614	0.0280819	100	0.54	2156762	d__Bacteria	p__Actinomycetota	c__Coriobacteriia	o__Coriobacteriales	f__Eggerthellaceae	g__CAAEEV01	s__CAAEEV01 sp900754955	no	no	none
ntk_s_trem2	3313_bin49		var_biomarker ~ bristol_type_1_7	0.0127384	0.0261435	0.487248	0.626083	100	0.54	2156762	d__Bacteria	p__Actinomycetota	c__Coriobacteriia	o__Coriobacteriales	f__Eggerthellaceae	g__CAAEEV01	s__CAAEEV01 sp900754955	no	no	none
ntk_s_trem2	3313_bin55		var_biomarker ~ var_mb	0.000209952	0.029784	0.00704915	0.994376	97.12	1.49	4000416	d__Bacteria	p__Bacteroidota	c__Bacteroidia	o__Bacteroidales	f__Bacteroidaceae	g__Bacteroides	s__Bacteroides propionicigenes	yes	no	propionate
ntk_s_trem2	3313_bin55		var_biomarker ~ sex	0.0619768	0.0626931	0.988573	0.322872	97.12	1.49	4000416	d__Bacteria	p__Bacteroidota	c__Bacteroidia	o__Bacteroidales	f__Bacteroidaceae	g__Bacteroides	s__Bacteroides propionicigenes	yes	no	propionate
ntk_s_trem2	3313_bin55		var_biomarker ~ var_mb_by_sex	-0.0187076	0.0502754	-0.372103	0.709816	97.12	1.49	4000416	d__Bacteria	p__Bacteroidota	c__Bacteroidia	o__Bacteroidales	f__Bacteroidaceae	g__Bacteroides	s__Bacteroides propionicigenes	yes	no	propionate
ntk_s_trem2	3313_bin55		var_biomarker ~ mars_age	0.0159994	0.00478895	3.34089	0.000835096	97.12	1.49	4000416	d__Bacteria	p__Bacteroidota	c__Bacteroidia	o__Bacteroidales	f__Bacteroidaceae	g__Bacteroides	s__Bacteroides propionicigenes	yes	no	propionate
ntk_s_trem2	3313_bin55		var_biomarker ~ apoe4	0.0117207	0.0635908	0.184315	0.853767	97.12	1.49	4000416	d__Bacteria	p__Bacteroidota	c__Bacteroidia	o__Bacteroidales	f__Bacteroidaceae	g__Bacteroides	s__Bacteroides propionicigenes	yes	no	propionate
ntk_s_trem2	3313_bin55		var_biomarker ~ ntk_table	0.12909	0.0635639	2.03087	0.0422685	97.12	1.49	4000416	d__Bacteria	p__Bacteroidota	c__Bacteroidia	o__Bacteroidales	f__Bacteroidaceae	g__Bacteroides	s__Bacteroides propionicigenes	yes	no	propionate
ntk_s_trem2	3313_bin55		var_biomarker ~ bristol_type_1_7	0.0197224	0.0259367	0.760403	0.447014	97.12	1.49	4000416	d__Bacteria	p__Bacteroidota	c__Bacteroidia	o__Bacteroidales	f__Bacteroidaceae	g__Bacteroides	s__Bacteroides propionicigenes	yes	no	propionate
ntk_s_trem2	3313_bin57		var_biomarker ~ var_mb	0.0582632	0.0310865	1.87423	0.0608987	95.97	0.34	2450347	d__Bacteria	p__Bacillota_A	c__Clostridia	o__Oscillospirales	f__Ruminococcaceae	g__Ruminiclostridium_E	s__Ruminiclostridium_E sp003512525	no	no	none
ntk_s_trem2	3313_bin57		var_biomarker ~ sex	0.100113	0.0641277	1.56116	0.118487	95.97	0.34	2450347	d__Bacteria	p__Bacillota_A	c__Clostridia	o__Oscillospirales	f__Ruminococcaceae	g__Ruminiclostridium_E	s__Ruminiclostridium_E sp003512525	no	no	none
ntk_s_trem2	3313_bin57		var_biomarker ~ var_mb_by_sex	-0.0225812	0.0476609	-0.473787	0.635652	95.97	0.34	2450347	d__Bacteria	p__Bacillota_A	c__Clostridia	o__Oscillospirales	f__Ruminococcaceae	g__Ruminiclostridium_E	s__Ruminiclostridium_E sp003512525	no	no	none
ntk_s_trem2	3313_bin57		var_biomarker ~ mars_age	0.0142334	0.00474642	2.99877	0.00271073	95.97	0.34	2450347	d__Bacteria	p__Bacillota_A	c__Clostridia	o__Oscillospirales	f__Ruminococcaceae	g__Ruminiclostridium_E	s__Ruminiclostridium_E sp003512525	no	no	none
ntk_s_trem2	3313_bin57		var_biomarker ~ apoe4	0.00926291	0.0587591	0.157642	0.874739	95.97	0.34	2450347	d__Bacteria	p__Bacillota_A	c__Clostridia	o__Oscillospirales	f__Ruminococcaceae	g__Ruminiclostridium_E	s__Ruminiclostridium_E sp003512525	no	no	none
ntk_s_trem2	3313_bin57		var_biomarker ~ ntk_table	0.12317	0.0614143	2.00555	0.0449042	95.97	0.34	2450347	d__Bacteria	p__Bacillota_A	c__Clostridia	o__Oscillospirales	f__Ruminococcaceae	g__Ruminiclostridium_E	s__Ruminiclostridium_E sp003512525	no	no	none
ntk_s_trem2	3313_bin57		var_biomarker ~ bristol_type_1_7	0.0148887	0.0248513	0.599111	0.549099	95.97	0.34	2450347	d__Bacteria	p__Bacillota_A	c__Clostridia	o__Oscillospirales	f__Ruminococcaceae	g__Ruminiclostridium_E	s__Ruminiclostridium_E sp003512525	no	no	none
ntk_s_trem2	3313_bin73		var_biomarker ~ var_mb	-0.00316263	0.045205	-0.069962	0.944224	91.87	3.37	1399674	d__Bacteria	p__Bacillota	c__Bacilli	o__Erysipelotrichales	f__Erysipelotrichaceae	g__Faecalitalea	s__	no	no	none
ntk_s_trem2	3313_bin73		var_biomarker ~ sex	0.0577914	0.068011	0.849737	0.395471	91.87	3.37	1399674	d__Bacteria	p__Bacillota	c__Bacilli	o__Erysipelotrichales	f__Erysipelotrichaceae	g__Faecalitalea	s__	no	no	none
ntk_s_trem2	3313_bin73		var_biomarker ~ var_mb_by_sex	0.0301535	0.0644996	0.4675	0.640142	91.87	3.37	1399674	d__Bacteria	p__Bacillota	c__Bacilli	o__Erysipelotrichales	f__Erysipelotrichaceae	g__Faecalitalea	s__	no	no	none
ntk_s_trem2	3313_bin73		var_biomarker ~ mars_age	0.0159597	0.0048022	3.32342	0.000889221	91.87	3.37	1399674	d__Bacteria	p__Bacillota	c__Bacilli	o__Erysipelotrichales	f__Erysipelotrichaceae	g__Faecalitalea	s__	no	no	none
ntk_s_trem2	3313_bin73		var_biomarker ~ apoe4	0.00347694	0.0625093	0.0556228	0.955642	91.87	3.37	1399674	d__Bacteria	p__Bacillota	c__Bacilli	o__Erysipelotrichales	f__Erysipelotrichaceae	g__Faecalitalea	s__	no	no	none
ntk_s_trem2	3313_bin73		var_biomarker ~ ntk_table	0.133962	0.0643497	2.08178	0.037363	91.87	3.37	1399674	d__Bacteria	p__Bacillota	c__Bacilli	o__Erysipelotrichales	f__Erysipelotrichaceae	g__Faecalitalea	s__	no	no	none
ntk_s_trem2	3313_bin73		var_biomarker ~ bristol_type_1_7	0.0197569	0.0251759	0.784755	0.432597	91.87	3.37	1399674	d__Bacteria	p__Bacillota	c__Bacilli	o__Erysipelotrichales	f__Erysipelotrichaceae	g__Faecalitalea	s__	no	no	none
ntk_s_trem2	3313_bin83		var_biomarker ~ var_mb	-0.0356116	0.0453305	-0.785599	0.432102	96.64	0	1819184	d__Bacteria	p__Bacillota_A	c__Clostridia	o__Oscillospirales	f__Oscillospiraceae	g__ER4	s__ER4 sp003522105	no	no	none
ntk_s_trem2	3313_bin83		var_biomarker ~ sex	0.185502	0.0974344	1.90387	0.0569273	96.64	0	1819184	d__Bacteria	p__Bacillota_A	c__Clostridia	o__Oscillospirales	f__Oscillospiraceae	g__ER4	s__ER4 sp003522105	no	no	none
ntk_s_trem2	3313_bin83		var_biomarker ~ var_mb_by_sex	0.172297	0.106822	1.61294	0.106757	96.64	0	1819184	d__Bacteria	p__Bacillota_A	c__Clostridia	o__Oscillospirales	f__Oscillospiraceae	g__ER4	s__ER4 sp003522105	no	no	none
ntk_s_trem2	3313_bin83		var_biomarker ~ mars_age	0.0147605	0.00453557	3.25439	0.00113638	96.64	0	1819184	d__Bacteria	p__Bacillota_A	c__Clostridia	o__Oscillospirales	f__Oscillospiraceae	g__ER4	s__ER4 sp003522105	no	no	none
ntk_s_trem2	3313_bin83		var_biomarker ~ apoe4	-0.0125716	0.0581965	-0.21602	0.828972	96.64	0	1819184	d__Bacteria	p__Bacillota_A	c__Clostridia	o__Oscillospirales	f__Oscillospiraceae	g__ER4	s__ER4 sp003522105	no	no	none
ntk_s_trem2	3313_bin83		var_biomarker ~ ntk_table	0.102151	0.0608444	1.67888	0.0931746	96.64	0	1819184	d__Bacteria	p__Bacillota_A	c__Clostridia	o__Oscillospirales	f__Oscillospiraceae	g__ER4	s__ER4 sp003522105	no	no	none
ntk_s_trem2	3313_bin83		var_biomarker ~ bristol_type_1_7	0.01871	0.0251245	0.744689	0.45646	96.64	0	1819184	d__Bacteria	p__Bacillota_A	c__Clostridia	o__Oscillospirales	f__Oscillospiraceae	g__ER4	s__ER4 sp003522105	no	no	none
ntk_s_trem2	3313_bin86		var_biomarker ~ var_mb	-0.0075848	0.0354945	-0.213689	0.830789	95.53	0.67	2793479	d__Bacteria	p__Bacillota_A	c__Clostridia	o__Lachnospirales	f__Lachnospiraceae	g__Coprococcus_A	s__Coprococcus_A catus_A	no	no	none
ntk_s_trem2	3313_bin86		var_biomarker ~ sex	0.0888143	0.1397	0.635752	0.524938	95.53	0.67	2793479	d__Bacteria	p__Bacillota_A	c__Clostridia	o__Lachnospirales	f__Lachnospiraceae	g__Coprococcus_A	s__Coprococcus_A catus_A	no	no	none
ntk_s_trem2	3313_bin86		var_biomarker ~ var_mb_by_sex	-0.00775117	0.0654363	-0.118454	0.905708	95.53	0.67	2793479	d__Bacteria	p__Bacillota_A	c__Clostridia	o__Lachnospirales	f__Lachnospiraceae	g__Coprococcus_A	s__Coprococcus_A catus_A	no	no	none
ntk_s_trem2	3313_bin86		var_biomarker ~ mars_age	0.015946	0.00473546	3.36737	0.000758895	95.53	0.67	2793479	d__Bacteria	p__Bacillota_A	c__Clostridia	o__Lachnospirales	f__Lachnospiraceae	g__Coprococcus_A	s__Coprococcus_A catus_A	no	no	none
ntk_s_trem2	3313_bin86		var_biomarker ~ apoe4	0.00638053	0.0616542	0.103489	0.917575	95.53	0.67	2793479	d__Bacteria	p__Bacillota_A	c__Clostridia	o__Lachnospirales	f__Lachnospiraceae	g__Coprococcus_A	s__Coprococcus_A catus_A	no	no	none
ntk_s_trem2	3313_bin86		var_biomarker ~ ntk_table	0.134036	0.0653262	2.0518	0.0401889	95.53	0.67	2793479	d__Bacteria	p__Bacillota_A	c__Clostridia	o__Lachnospirales	f__Lachnospiraceae	g__Coprococcus_A	s__Coprococcus_A catus_A	no	no	none
ntk_s_trem2	3313_bin86		var_biomarker ~ bristol_type_1_7	0.0184641	0.0255296	0.723241	0.469532	95.53	0.67	2793479	d__Bacteria	p__Bacillota_A	c__Clostridia	o__Lachnospirales	f__Lachnospiraceae	g__Coprococcus_A	s__Coprococcus_A catus_A	no	no	none
ntk_s_trem2	3314_bin11		var_biomarker ~ var_mb	0.00161248	0.0318928	0.0505594	0.959677	96.77	0	2046918	d__Bacteria	p__Bacillota_A	c__Clostridia	o__Oscillospirales	f__Ruminococcaceae	g__Faecalibacterium	s__Faecalibacterium duncaniae	no	yes	butyrate
ntk_s_trem2	3314_bin11		var_biomarker ~ sex	0.0872107	0.105339	0.827902	0.407726	96.77	0	2046918	d__Bacteria	p__Bacillota_A	c__Clostridia	o__Oscillospirales	f__Ruminococcaceae	g__Faecalibacterium	s__Faecalibacterium duncaniae	no	yes	butyrate
ntk_s_trem2	3314_bin11		var_biomarker ~ var_mb_by_sex	-0.00987117	0.0497174	-0.198546	0.842618	96.77	0	2046918	d__Bacteria	p__Bacillota_A	c__Clostridia	o__Oscillospirales	f__Ruminococcaceae	g__Faecalibacterium	s__Faecalibacterium duncaniae	no	yes	butyrate
ntk_s_trem2	3314_bin11		var_biomarker ~ mars_age	0.0159196	0.00471426	3.3769	0.000733083	96.77	0	2046918	d__Bacteria	p__Bacillota_A	c__Clostridia	o__Oscillospirales	f__Ruminococcaceae	g__Faecalibacterium	s__Faecalibacterium duncaniae	no	yes	butyrate
ntk_s_trem2	3314_bin11		var_biomarker ~ apoe4	0.00438974	0.0594363	0.0738562	0.941125	96.77	0	2046918	d__Bacteria	p__Bacillota_A	c__Clostridia	o__Oscillospirales	f__Ruminococcaceae	g__Faecalibacterium	s__Faecalibacterium duncaniae	no	yes	butyrate
ntk_s_trem2	3314_bin11		var_biomarker ~ ntk_table	0.131781	0.0651498	2.02273	0.0431005	96.77	0	2046918	d__Bacteria	p__Bacillota_A	c__Clostridia	o__Oscillospirales	f__Ruminococcaceae	g__Faecalibacterium	s__Faecalibacterium duncaniae	no	yes	butyrate
ntk_s_trem2	3314_bin11		var_biomarker ~ bristol_type_1_7	0.0192756	0.0254487	0.75743	0.448792	96.77	0	2046918	d__Bacteria	p__Bacillota_A	c__Clostridia	o__Oscillospirales	f__Ruminococcaceae	g__Faecalibacterium	s__Faecalibacterium duncaniae	no	yes	butyrate
ntk_s_trem2	3314_bin23		var_biomarker ~ var_mb	-0.0184404	0.0277198	-0.665241	0.505896	90.8	0.47	2463536	d__Bacteria	p__Bacillota_A	c__Clostridia	o__Christensenellales	f__CAG-74	g__Ventricola	s__Ventricola sp900542395	no	no	none
ntk_s_trem2	3314_bin23		var_biomarker ~ sex	0.0640492	0.0866249	0.739386	0.459673	90.8	0.47	2463536	d__Bacteria	p__Bacillota_A	c__Clostridia	o__Christensenellales	f__CAG-74	g__Ventricola	s__Ventricola sp900542395	no	no	none
ntk_s_trem2	3314_bin23		var_biomarker ~ var_mb_by_sex	-0.00316281	0.0649175	-0.0487204	0.961142	90.8	0.47	2463536	d__Bacteria	p__Bacillota_A	c__Clostridia	o__Christensenellales	f__CAG-74	g__Ventricola	s__Ventricola sp900542395	no	no	none
ntk_s_trem2	3314_bin23		var_biomarker ~ mars_age	0.0161135	0.00473683	3.40174	0.000669583	90.8	0.47	2463536	d__Bacteria	p__Bacillota_A	c__Clostridia	o__Christensenellales	f__CAG-74	g__Ventricola	s__Ventricola sp900542395	no	no	none
ntk_s_trem2	3314_bin23		var_biomarker ~ apoe4	-0.000661407	0.0596756	-0.0110834	0.991157	90.8	0.47	2463536	d__Bacteria	p__Bacillota_A	c__Clostridia	o__Christensenellales	f__CAG-74	g__Ventricola	s__Ventricola sp900542395	no	no	none
ntk_s_trem2	3314_bin23		var_biomarker ~ ntk_table	0.126419	0.0632151	1.99982	0.0455195	90.8	0.47	2463536	d__Bacteria	p__Bacillota_A	c__Clostridia	o__Christensenellales	f__CAG-74	g__Ventricola	s__Ventricola sp900542395	no	no	none
ntk_s_trem2	3314_bin23		var_biomarker ~ bristol_type_1_7	0.0186212	0.0254079	0.73289	0.463625	90.8	0.47	2463536	d__Bacteria	p__Bacillota_A	c__Clostridia	o__Christensenellales	f__CAG-74	g__Ventricola	s__Ventricola sp900542395	no	no	none
ntk_s_trem2	3314_bin33		var_biomarker ~ var_mb	0.00201233	0.0270619	0.0743603	0.940724	96.31	0	2230414	d__Bacteria	p__Bacillota_A	c__Clostridia	o__Lachnospirales	f__Lachnospiraceae	g__Frisingicoccus	s__Frisingicoccus sp900753685	no	no	none
ntk_s_trem2	3314_bin33		var_biomarker ~ sex	0.0611988	0.0593176	1.03171	0.302206	96.31	0	2230414	d__Bacteria	p__Bacillota_A	c__Clostridia	o__Lachnospirales	f__Lachnospiraceae	g__Frisingicoccus	s__Frisingicoccus sp900753685	no	no	none
ntk_s_trem2	3314_bin33		var_biomarker ~ var_mb_by_sex	-0.0350425	0.0603413	-0.580738	0.561417	96.31	0	2230414	d__Bacteria	p__Bacillota_A	c__Clostridia	o__Lachnospirales	f__Lachnospiraceae	g__Frisingicoccus	s__Frisingicoccus sp900753685	no	no	none
ntk_s_trem2	3314_bin33		var_biomarker ~ mars_age	0.0159207	0.00470297	3.38525	0.000711139	96.31	0	2230414	d__Bacteria	p__Bacillota_A	c__Clostridia	o__Lachnospirales	f__Lachnospiraceae	g__Frisingicoccus	s__Frisingicoccus sp900753685	no	no	none
ntk_s_trem2	3314_bin33		var_biomarker ~ apoe4	0.0063791	0.0600569	0.106218	0.91541	96.31	0	2230414	d__Bacteria	p__Bacillota_A	c__Clostridia	o__Lachnospirales	f__Lachnospiraceae	g__Frisingicoccus	s__Frisingicoccus sp900753685	no	no	none
ntk_s_trem2	3314_bin33		var_biomarker ~ ntk_table	0.13236	0.0634143	2.08723	0.0368675	96.31	0	2230414	d__Bacteria	p__Bacillota_A	c__Clostridia	o__Lachnospirales	f__Lachnospiraceae	g__Frisingicoccus	s__Frisingicoccus sp900753685	no	no	none
ntk_s_trem2	3314_bin33		var_biomarker ~ bristol_type_1_7	0.0205842	0.0253397	0.812332	0.416601	96.31	0	2230414	d__Bacteria	p__Bacillota_A	c__Clostridia	o__Lachnospirales	f__Lachnospiraceae	g__Frisingicoccus	s__Frisingicoccus sp900753685	no	no	none
ntk_s_trem2	3314_bin35		var_biomarker ~ var_mb	0.0254371	0.0216611	1.17432	0.240265	95.13	0.67	1966481	d__Bacteria	p__Bacillota_A	c__Clostridia	o__Oscillospirales	f__Oscillospiraceae	g__CAG-103	s__CAG-103 sp900543625	no	no	none
ntk_s_trem2	3314_bin35		var_biomarker ~ sex	0.135319	0.0856845	1.57927	0.114273	95.13	0.67	1966481	d__Bacteria	p__Bacillota_A	c__Clostridia	o__Oscillospirales	f__Oscillospiraceae	g__CAG-103	s__CAG-103 sp900543625	no	no	none
ntk_s_trem2	3314_bin35		var_biomarker ~ var_mb_by_sex	0.0545048	0.0457503	1.19135	0.233514	95.13	0.67	1966481	d__Bacteria	p__Bacillota_A	c__Clostridia	o__Oscillospirales	f__Oscillospiraceae	g__CAG-103	s__CAG-103 sp900543625	no	no	none
ntk_s_trem2	3314_bin35		var_biomarker ~ mars_age	0.0161887	0.00459452	3.52348	0.000425925	95.13	0.67	1966481	d__Bacteria	p__Bacillota_A	c__Clostridia	o__Oscillospirales	f__Oscillospiraceae	g__CAG-103	s__CAG-103 sp900543625	no	no	none
ntk_s_trem2	3314_bin35		var_biomarker ~ apoe4	0.0112621	0.0589811	0.190944	0.848569	95.13	0.67	1966481	d__Bacteria	p__Bacillota_A	c__Clostridia	o__Oscillospirales	f__Oscillospiraceae	g__CAG-103	s__CAG-103 sp900543625	no	no	none
ntk_s_trem2	3314_bin35		var_biomarker ~ ntk_table	0.130107	0.0613667	2.12015	0.0339933	95.13	0.67	1966481	d__Bacteria	p__Bacillota_A	c__Clostridia	o__Oscillospirales	f__Oscillospiraceae	g__CAG-103	s__CAG-103 sp900543625	no	no	none
ntk_s_trem2	3314_bin35		var_biomarker ~ bristol_type_1_7	0.0254855	0.0251065	1.0151	0.31006	95.13	0.67	1966481	d__Bacteria	p__Bacillota_A	c__Clostridia	o__Oscillospirales	f__Oscillospiraceae	g__CAG-103	s__CAG-103 sp900543625	no	no	none
ntk_s_trem2	3314_bin41		var_biomarker ~ var_mb	-0.0168576	0.0281408	-0.599044	0.549143	98.58	0	1848803	d__Bacteria	p__Bacillota_A	c__Clostridia	o__Peptostreptococcales	f__Anaerovoracaceae	g__VUNA01	s__VUNA01 sp002299625	no	no	none
ntk_s_trem2	3314_bin41		var_biomarker ~ sex	0.0577581	0.178036	0.324417	0.745622	98.58	0	1848803	d__Bacteria	p__Bacillota_A	c__Clostridia	o__Peptostreptococcales	f__Anaerovoracaceae	g__VUNA01	s__VUNA01 sp002299625	no	no	none
ntk_s_trem2	3314_bin41		var_biomarker ~ var_mb_by_sex	-0.00518729	0.0853088	-0.060806	0.951514	98.58	0	1848803	d__Bacteria	p__Bacillota_A	c__Clostridia	o__Peptostreptococcales	f__Anaerovoracaceae	g__VUNA01	s__VUNA01 sp002299625	no	no	none
ntk_s_trem2	3314_bin41		var_biomarker ~ mars_age	0.0158533	0.00472666	3.35401	0.000796497	98.58	0	1848803	d__Bacteria	p__Bacillota_A	c__Clostridia	o__Peptostreptococcales	f__Anaerovoracaceae	g__VUNA01	s__VUNA01 sp002299625	no	no	none
ntk_s_trem2	3314_bin41		var_biomarker ~ apoe4	0.00724794	0.0618516	0.117183	0.906715	98.58	0	1848803	d__Bacteria	p__Bacillota_A	c__Clostridia	o__Peptostreptococcales	f__Anaerovoracaceae	g__VUNA01	s__VUNA01 sp002299625	no	no	none
ntk_s_trem2	3314_bin41		var_biomarker ~ ntk_table	0.130046	0.068022	1.91183	0.0558981	98.58	0	1848803	d__Bacteria	p__Bacillota_A	c__Clostridia	o__Peptostreptococcales	f__Anaerovoracaceae	g__VUNA01	s__VUNA01 sp002299625	no	no	none
ntk_s_trem2	3314_bin41		var_biomarker ~ bristol_type_1_7	0.0202719	0.0248493	0.815796	0.414617	98.58	0	1848803	d__Bacteria	p__Bacillota_A	c__Clostridia	o__Peptostreptococcales	f__Anaerovoracaceae	g__VUNA01	s__VUNA01 sp002299625	no	no	none
ntk_s_trem2	3314_bin51		var_biomarker ~ var_mb	0.00565836	0.0156343	0.361919	0.717413	98.39	0.81	2100898	d__Bacteria	p__Actinomycetota	c__Coriobacteriia	o__Coriobacteriales	f__Coriobacteriaceae	g__Collinsella	s__	no	no	none
ntk_s_trem2	3314_bin51		var_biomarker ~ sex	0.0583461	0.079681	0.732246	0.464018	98.39	0.81	2100898	d__Bacteria	p__Actinomycetota	c__Coriobacteriia	o__Coriobacteriales	f__Coriobacteriaceae	g__Collinsella	s__	no	no	none
ntk_s_trem2	3314_bin51		var_biomarker ~ var_mb_by_sex	-0.00602906	0.0283353	-0.212775	0.831502	98.39	0.81	2100898	d__Bacteria	p__Actinomycetota	c__Coriobacteriia	o__Coriobacteriales	f__Coriobacteriaceae	g__Collinsella	s__	no	no	none
ntk_s_trem2	3314_bin51		var_biomarker ~ mars_age	0.0159816	0.00470912	3.39375	0.000689428	98.39	0.81	2100898	d__Bacteria	p__Actinomycetota	c__Coriobacteriia	o__Coriobacteriales	f__Coriobacteriaceae	g__Collinsella	s__	no	no	none
ntk_s_trem2	3314_bin51		var_biomarker ~ apoe4	0.00504794	0.0596692	0.0845988	0.93258	98.39	0.81	2100898	d__Bacteria	p__Actinomycetota	c__Coriobacteriia	o__Coriobacteriales	f__Coriobacteriaceae	g__Collinsella	s__	no	no	none
ntk_s_trem2	3314_bin51		var_biomarker ~ ntk_table	0.129231	0.0639839	2.01974	0.0434105	98.39	0.81	2100898	d__Bacteria	p__Actinomycetota	c__Coriobacteriia	o__Coriobacteriales	f__Coriobacteriaceae	g__Collinsella	s__	no	no	none
ntk_s_trem2	3314_bin51		var_biomarker ~ bristol_type_1_7	0.0199617	0.0251212	0.794616	0.426837	98.39	0.81	2100898	d__Bacteria	p__Actinomycetota	c__Coriobacteriia	o__Coriobacteriales	f__Coriobacteriaceae	g__Collinsella	s__	no	no	none
ntk_s_trem2	3318_bin28		var_biomarker ~ var_mb	-0.048232	0.0279816	-1.72371	0.0847608	90.83	2.37	1933636	d__Bacteria	p__Bacillota	c__Bacilli	o__Lactobacillales	f__Streptococcaceae	g__Streptococcus	s__Streptococcus parasanguinis_N	no	no	none
ntk_s_trem2	3318_bin28		var_biomarker ~ sex	0.0843347	0.0588291	1.43355	0.151699	90.83	2.37	1933636	d__Bacteria	p__Bacillota	c__Bacilli	o__Lactobacillales	f__Streptococcaceae	g__Streptococcus	s__Streptococcus parasanguinis_N	no	no	none
ntk_s_trem2	3318_bin28		var_biomarker ~ var_mb_by_sex	-0.0376096	0.0432216	-0.870158	0.384214	90.83	2.37	1933636	d__Bacteria	p__Bacillota	c__Bacilli	o__Lactobacillales	f__Streptococcaceae	g__Streptococcus	s__Streptococcus parasanguinis_N	no	no	none
ntk_s_trem2	3318_bin28		var_biomarker ~ mars_age	0.015548	0.00470056	3.3077	0.00094066	90.83	2.37	1933636	d__Bacteria	p__Bacillota	c__Bacilli	o__Lactobacillales	f__Streptococcaceae	g__Streptococcus	s__Streptococcus parasanguinis_N	no	no	none
ntk_s_trem2	3318_bin28		var_biomarker ~ apoe4	0.0363724	0.0589478	0.617027	0.537217	90.83	2.37	1933636	d__Bacteria	p__Bacillota	c__Bacilli	o__Lactobacillales	f__Streptococcaceae	g__Streptococcus	s__Streptococcus parasanguinis_N	no	no	none
ntk_s_trem2	3318_bin28		var_biomarker ~ ntk_table	0.138269	0.0598687	2.30953	0.0209141	90.83	2.37	1933636	d__Bacteria	p__Bacillota	c__Bacilli	o__Lactobacillales	f__Streptococcaceae	g__Streptococcus	s__Streptococcus parasanguinis_N	no	no	none
ntk_s_trem2	3318_bin28		var_biomarker ~ bristol_type_1_7	0.0259585	0.0247978	1.04681	0.295189	90.83	2.37	1933636	d__Bacteria	p__Bacillota	c__Bacilli	o__Lactobacillales	f__Streptococcaceae	g__Streptococcus	s__Streptococcus parasanguinis_N	no	no	none
ntk_s_trem2	3318_bin41		var_biomarker ~ var_mb	-0.0736771	0.0505231	-1.45828	0.144762	98.1	0	2134544	d__Bacteria	p__Bacillota_A	c__Clostridia	o__Lachnospirales	f__Lachnospiraceae	g__Faecalimonas	s__Faecalimonas sp000209385	no	no	none
ntk_s_trem2	3318_bin41		var_biomarker ~ sex	0.29449	0.198281	1.48522	0.137486	98.1	0	2134544	d__Bacteria	p__Bacillota_A	c__Clostridia	o__Lachnospirales	f__Lachnospiraceae	g__Faecalimonas	s__Faecalimonas sp000209385	no	no	none
ntk_s_trem2	3318_bin41		var_biomarker ~ var_mb_by_sex	-0.112025	0.0950783	-1.17824	0.238703	98.1	0	2134544	d__Bacteria	p__Bacillota_A	c__Clostridia	o__Lachnospirales	f__Lachnospiraceae	g__Faecalimonas	s__Faecalimonas sp000209385	no	no	none
ntk_s_trem2	3318_bin41		var_biomarker ~ mars_age	0.0163945	0.004694	3.49265	0.000478247	98.1	0	2134544	d__Bacteria	p__Bacillota_A	c__Clostridia	o__Lachnospirales	f__Lachnospiraceae	g__Faecalimonas	s__Faecalimonas sp000209385	no	no	none
ntk_s_trem2	3318_bin41		var_biomarker ~ apoe4	0.00887949	0.0573698	0.154776	0.876998	98.1	0	2134544	d__Bacteria	p__Bacillota_A	c__Clostridia	o__Lachnospirales	f__Lachnospiraceae	g__Faecalimonas	s__Faecalimonas sp000209385	no	no	none
ntk_s_trem2	3318_bin41		var_biomarker ~ ntk_table	0.164983	0.0663385	2.48698	0.0128833	98.1	0	2134544	d__Bacteria	p__Bacillota_A	c__Clostridia	o__Lachnospirales	f__Lachnospiraceae	g__Faecalimonas	s__Faecalimonas sp000209385	no	no	none
ntk_s_trem2	3318_bin41		var_biomarker ~ bristol_type_1_7	0.0223671	0.0251678	0.888718	0.374155	98.1	0	2134544	d__Bacteria	p__Bacillota_A	c__Clostridia	o__Lachnospirales	f__Lachnospiraceae	g__Faecalimonas	s__Faecalimonas sp000209385	no	no	none
ntk_s_trem2	3318_bin47		var_biomarker ~ var_mb	0.00469679	0.0158814	0.295741	0.767428	98.19	0.37	3349686	d__Bacteria	p__Bacteroidota	c__Bacteroidia	o__Bacteroidales	f__Bacteroidaceae	g__Bacteroides	s__Bacteroides stercoris	yes	no	propionate
ntk_s_trem2	3318_bin47		var_biomarker ~ sex	0.034704	0.114848	0.302174	0.76252	98.19	0.37	3349686	d__Bacteria	p__Bacteroidota	c__Bacteroidia	o__Bacteroidales	f__Bacteroidaceae	g__Bacteroides	s__Bacteroides stercoris	yes	no	propionate
ntk_s_trem2	3318_bin47		var_biomarker ~ var_mb_by_sex	0.00900711	0.0292795	0.307625	0.758367	98.19	0.37	3349686	d__Bacteria	p__Bacteroidota	c__Bacteroidia	o__Bacteroidales	f__Bacteroidaceae	g__Bacteroides	s__Bacteroides stercoris	yes	no	propionate
ntk_s_trem2	3318_bin47		var_biomarker ~ mars_age	0.0159312	0.00483158	3.29731	0.000976165	98.19	0.37	3349686	d__Bacteria	p__Bacteroidota	c__Bacteroidia	o__Bacteroidales	f__Bacteroidaceae	g__Bacteroides	s__Bacteroides stercoris	yes	no	propionate
ntk_s_trem2	3318_bin47		var_biomarker ~ apoe4	0.00043479	0.0626304	0.00694216	0.994461	98.19	0.37	3349686	d__Bacteria	p__Bacteroidota	c__Bacteroidia	o__Bacteroidales	f__Bacteroidaceae	g__Bacteroides	s__Bacteroides stercoris	yes	no	propionate
ntk_s_trem2	3318_bin47		var_biomarker ~ ntk_table	0.130647	0.0622397	2.0991	0.0358081	98.19	0.37	3349686	d__Bacteria	p__Bacteroidota	c__Bacteroidia	o__Bacteroidales	f__Bacteroidaceae	g__Bacteroides	s__Bacteroides stercoris	yes	no	propionate
ntk_s_trem2	3318_bin47		var_biomarker ~ bristol_type_1_7	0.0182463	0.0255717	0.713534	0.475515	98.19	0.37	3349686	d__Bacteria	p__Bacteroidota	c__Bacteroidia	o__Bacteroidales	f__Bacteroidaceae	g__Bacteroides	s__Bacteroides stercoris	yes	no	propionate
ntk_s_trem2	3318_bin49		var_biomarker ~ var_mb	-0.0347682	0.0383198	-0.907317	0.364239	98.97	0.02	1848691	d__Bacteria	p__Bacillota	c__Bacilli	o__Lactobacillales	f__Lactobacillaceae	g__Lactobacillus	s__Lactobacillus paragasseri	no	no	none
ntk_s_trem2	3318_bin49		var_biomarker ~ sex	0.100745	0.0690485	1.45905	0.144551	98.97	0.02	1848691	d__Bacteria	p__Bacillota	c__Bacilli	o__Lactobacillales	f__Lactobacillaceae	g__Lactobacillus	s__Lactobacillus paragasseri	no	no	none
ntk_s_trem2	3318_bin49		var_biomarker ~ var_mb_by_sex	0.048165	0.0571555	0.8427	0.399396	98.97	0.02	1848691	d__Bacteria	p__Bacillota	c__Bacilli	o__Lactobacillales	f__Lactobacillaceae	g__Lactobacillus	s__Lactobacillus paragasseri	no	no	none
ntk_s_trem2	3318_bin49		var_biomarker ~ mars_age	0.0156518	0.00472291	3.31402	0.000919659	98.97	0.02	1848691	d__Bacteria	p__Bacillota	c__Bacilli	o__Lactobacillales	f__Lactobacillaceae	g__Lactobacillus	s__Lactobacillus paragasseri	no	no	none
ntk_s_trem2	3318_bin49		var_biomarker ~ apoe4	0.0050931	0.0593535	0.0858095	0.931618	98.97	0.02	1848691	d__Bacteria	p__Bacillota	c__Bacilli	o__Lactobacillales	f__Lactobacillaceae	g__Lactobacillus	s__Lactobacillus paragasseri	no	no	none
ntk_s_trem2	3318_bin49		var_biomarker ~ ntk_table	0.122904	0.0615305	1.99746	0.0457757	98.97	0.02	1848691	d__Bacteria	p__Bacillota	c__Bacilli	o__Lactobacillales	f__Lactobacillaceae	g__Lactobacillus	s__Lactobacillus paragasseri	no	no	none
ntk_s_trem2	3318_bin49		var_biomarker ~ bristol_type_1_7	0.0177399	0.0247221	0.717575	0.47302	98.97	0.02	1848691	d__Bacteria	p__Bacillota	c__Bacilli	o__Lactobacillales	f__Lactobacillaceae	g__Lactobacillus	s__Lactobacillus paragasseri	no	no	none
ntk_s_trem2	3318_bin5		var_biomarker ~ var_mb	-0.00655407	0.0166335	-0.394029	0.69356	97.58	1.61	2166594	d__Bacteria	p__Actinomycetota	c__Coriobacteriia	o__Coriobacteriales	f__Coriobacteriaceae	g__Collinsella	s__	no	no	none
ntk_s_trem2	3318_bin5		var_biomarker ~ sex	0.0789776	0.0829739	0.951836	0.34118	97.58	1.61	2166594	d__Bacteria	p__Actinomycetota	c__Coriobacteriia	o__Coriobacteriales	f__Coriobacteriaceae	g__Collinsella	s__	no	no	none
ntk_s_trem2	3318_bin5		var_biomarker ~ var_mb_by_sex	0.00212011	0.0256717	0.0825854	0.934181	97.58	1.61	2166594	d__Bacteria	p__Actinomycetota	c__Coriobacteriia	o__Coriobacteriales	f__Coriobacteriaceae	g__Collinsella	s__	no	no	none
ntk_s_trem2	3318_bin5		var_biomarker ~ mars_age	0.0159081	0.0047699	3.33511	0.000852653	97.58	1.61	2166594	d__Bacteria	p__Actinomycetota	c__Coriobacteriia	o__Coriobacteriales	f__Coriobacteriaceae	g__Collinsella	s__	no	no	none
ntk_s_trem2	3318_bin5		var_biomarker ~ apoe4	0.0079458	0.0600262	0.132372	0.89469	97.58	1.61	2166594	d__Bacteria	p__Actinomycetota	c__Coriobacteriia	o__Coriobacteriales	f__Coriobacteriaceae	g__Collinsella	s__	no	no	none
ntk_s_trem2	3318_bin5		var_biomarker ~ ntk_table	0.13207	0.0632556	2.08788	0.0368086	97.58	1.61	2166594	d__Bacteria	p__Actinomycetota	c__Coriobacteriia	o__Coriobacteriales	f__Coriobacteriaceae	g__Collinsella	s__	no	no	none
ntk_s_trem2	3318_bin5		var_biomarker ~ bristol_type_1_7	0.0178208	0.0252992	0.7044	0.481184	97.58	1.61	2166594	d__Bacteria	p__Actinomycetota	c__Coriobacteriia	o__Coriobacteriales	f__Coriobacteriaceae	g__Collinsella	s__	no	no	none
ntk_s_trem2	3318_bin60		var_biomarker ~ var_mb	-0.0417305	0.0390016	-1.06997	0.284634	98.36	0	1733216	d__Bacteria	p__Bacillota	c__Bacilli	o__Lactobacillales	f__Lactobacillaceae	g__Limosilactobacillus	s__Limosilactobacillus fermentum	no	no	none
ntk_s_trem2	3318_bin60		var_biomarker ~ sex	0.0156686	0.142349	0.110071	0.912353	98.36	0	1733216	d__Bacteria	p__Bacillota	c__Bacilli	o__Lactobacillales	f__Lactobacillaceae	g__Limosilactobacillus	s__Limosilactobacillus fermentum	no	no	none
ntk_s_trem2	3318_bin60		var_biomarker ~ var_mb_by_sex	-0.0260985	0.0686581	-0.380122	0.703855	98.36	0	1733216	d__Bacteria	p__Bacillota	c__Bacilli	o__Lactobacillales	f__Lactobacillaceae	g__Limosilactobacillus	s__Limosilactobacillus fermentum	no	no	none
ntk_s_trem2	3318_bin60		var_biomarker ~ mars_age	0.0163983	0.00476063	3.44457	0.000571966	98.36	0	1733216	d__Bacteria	p__Bacillota	c__Bacilli	o__Lactobacillales	f__Lactobacillaceae	g__Limosilactobacillus	s__Limosilactobacillus fermentum	no	no	none
ntk_s_trem2	3318_bin60		var_biomarker ~ apoe4	0.0122097	0.0616504	0.198048	0.843007	98.36	0	1733216	d__Bacteria	p__Bacillota	c__Bacilli	o__Lactobacillales	f__Lactobacillaceae	g__Limosilactobacillus	s__Limosilactobacillus fermentum	no	no	none
ntk_s_trem2	3318_bin60		var_biomarker ~ ntk_table	0.135675	0.063174	2.14765	0.0317417	98.36	0	1733216	d__Bacteria	p__Bacillota	c__Bacilli	o__Lactobacillales	f__Lactobacillaceae	g__Limosilactobacillus	s__Limosilactobacillus fermentum	no	no	none
ntk_s_trem2	3318_bin60		var_biomarker ~ bristol_type_1_7	0.0170649	0.0245617	0.694777	0.487195	98.36	0	1733216	d__Bacteria	p__Bacillota	c__Bacilli	o__Lactobacillales	f__Lactobacillaceae	g__Limosilactobacillus	s__Limosilactobacillus fermentum	no	no	none
ntk_s_trem2	3319_bin10		var_biomarker ~ var_mb	-0.0869181	0.0768384	-1.13118	0.257979	94.97	0.67	2007345	d__Bacteria	p__Bacillota_A	c__Clostridia	o__Oscillospirales	f__Oscillospiraceae	g__CAG-103	s__CAG-103 sp900543625	no	no	none
ntk_s_trem2	3319_bin10		var_biomarker ~ sex	0.0704355	0.084377	0.834771	0.403846	94.97	0.67	2007345	d__Bacteria	p__Bacillota_A	c__Clostridia	o__Oscillospirales	f__Oscillospiraceae	g__CAG-103	s__CAG-103 sp900543625	no	no	none
ntk_s_trem2	3319_bin10		var_biomarker ~ var_mb_by_sex	-0.00745313	0.107226	-0.0695084	0.944585	94.97	0.67	2007345	d__Bacteria	p__Bacillota_A	c__Clostridia	o__Oscillospirales	f__Oscillospiraceae	g__CAG-103	s__CAG-103 sp900543625	no	no	none
ntk_s_trem2	3319_bin10		var_biomarker ~ mars_age	0.0162097	0.00472263	3.43235	0.000598367	94.97	0.67	2007345	d__Bacteria	p__Bacillota_A	c__Clostridia	o__Oscillospirales	f__Oscillospiraceae	g__CAG-103	s__CAG-103 sp900543625	no	no	none
ntk_s_trem2	3319_bin10		var_biomarker ~ apoe4	0.00868583	0.0598226	0.145193	0.884558	94.97	0.67	2007345	d__Bacteria	p__Bacillota_A	c__Clostridia	o__Oscillospirales	f__Oscillospiraceae	g__CAG-103	s__CAG-103 sp900543625	no	no	none
ntk_s_trem2	3319_bin10		var_biomarker ~ ntk_table	0.134836	0.0642515	2.09857	0.0358551	94.97	0.67	2007345	d__Bacteria	p__Bacillota_A	c__Clostridia	o__Oscillospirales	f__Oscillospiraceae	g__CAG-103	s__CAG-103 sp900543625	no	no	none
ntk_s_trem2	3319_bin10		var_biomarker ~ bristol_type_1_7	0.0183665	0.025063	0.732811	0.463674	94.97	0.67	2007345	d__Bacteria	p__Bacillota_A	c__Clostridia	o__Oscillospirales	f__Oscillospiraceae	g__CAG-103	s__CAG-103 sp900543625	no	no	none
ntk_s_trem2	3319_bin28		var_biomarker ~ var_mb	0.0106338	0.0344123	0.309013	0.757312	91.28	0.67	1957838	d__Bacteria	p__Bacillota_A	c__Clostridia	o__Oscillospirales	f__Oscillospiraceae	g__Vescimonas	s__Vescimonas sp003539495	no	no	none
ntk_s_trem2	3319_bin28		var_biomarker ~ sex	0.135706	0.11023	1.23111	0.218281	91.28	0.67	1957838	d__Bacteria	p__Bacillota_A	c__Clostridia	o__Oscillospirales	f__Oscillospiraceae	g__Vescimonas	s__Vescimonas sp003539495	no	no	none
ntk_s_trem2	3319_bin28		var_biomarker ~ var_mb_by_sex	0.0371743	0.0592735	0.627165	0.530551	91.28	0.67	1957838	d__Bacteria	p__Bacillota_A	c__Clostridia	o__Oscillospirales	f__Oscillospiraceae	g__Vescimonas	s__Vescimonas sp003539495	no	no	none
ntk_s_trem2	3319_bin28		var_biomarker ~ mars_age	0.0148267	0.00448668	3.3046	0.000951131	91.28	0.67	1957838	d__Bacteria	p__Bacillota_A	c__Clostridia	o__Oscillospirales	f__Oscillospiraceae	g__Vescimonas	s__Vescimonas sp003539495	no	no	none
ntk_s_trem2	3319_bin28		var_biomarker ~ apoe4	0.0105046	0.0611788	0.171704	0.86367	91.28	0.67	1957838	d__Bacteria	p__Bacillota_A	c__Clostridia	o__Oscillospirales	f__Oscillospiraceae	g__Vescimonas	s__Vescimonas sp003539495	no	no	none
ntk_s_trem2	3319_bin28		var_biomarker ~ ntk_table	0.12907	0.0626385	2.06055	0.0393462	91.28	0.67	1957838	d__Bacteria	p__Bacillota_A	c__Clostridia	o__Oscillospirales	f__Oscillospiraceae	g__Vescimonas	s__Vescimonas sp003539495	no	no	none
ntk_s_trem2	3319_bin28		var_biomarker ~ bristol_type_1_7	0.0217045	0.0258531	0.839531	0.401171	91.28	0.67	1957838	d__Bacteria	p__Bacillota_A	c__Clostridia	o__Oscillospirales	f__Oscillospiraceae	g__Vescimonas	s__Vescimonas sp003539495	no	no	none
ntk_s_trem2	3319_bin3		var_biomarker ~ var_mb	0.00795759	0.0121189	0.656625	0.511422	97.07	1.01	3202530	d__Bacteria	p__Bacteroidota	c__Bacteroidia	o__Bacteroidales	f__Bacteroidaceae	g__Prevotella	s__Prevotella copri_B	no	no	none
ntk_s_trem2	3319_bin3		var_biomarker ~ sex	0.0666277	0.0600589	1.10937	0.267269	97.07	1.01	3202530	d__Bacteria	p__Bacteroidota	c__Bacteroidia	o__Bacteroidales	f__Bacteroidaceae	g__Prevotella	s__Prevotella copri_B	no	no	none
ntk_s_trem2	3319_bin3		var_biomarker ~ var_mb_by_sex	0.0122134	0.0179635	0.679902	0.496566	97.07	1.01	3202530	d__Bacteria	p__Bacteroidota	c__Bacteroidia	o__Bacteroidales	f__Bacteroidaceae	g__Prevotella	s__Prevotella copri_B	no	no	none
ntk_s_trem2	3319_bin3		var_biomarker ~ mars_age	0.0174334	0.00502834	3.46702	0.000526269	97.07	1.01	3202530	d__Bacteria	p__Bacteroidota	c__Bacteroidia	o__Bacteroidales	f__Bacteroidaceae	g__Prevotella	s__Prevotella copri_B	no	no	none
ntk_s_trem2	3319_bin3		var_biomarker ~ apoe4	0.0150138	0.0598885	0.250696	0.80205	97.07	1.01	3202530	d__Bacteria	p__Bacteroidota	c__Bacteroidia	o__Bacteroidales	f__Bacteroidaceae	g__Prevotella	s__Prevotella copri_B	no	no	none
ntk_s_trem2	3319_bin3		var_biomarker ~ ntk_table	0.154885	0.0645896	2.39799	0.0164853	97.07	1.01	3202530	d__Bacteria	p__Bacteroidota	c__Bacteroidia	o__Bacteroidales	f__Bacteroidaceae	g__Prevotella	s__Prevotella copri_B	no	no	none
ntk_s_trem2	3319_bin3		var_biomarker ~ bristol_type_1_7	0.0119332	0.0243028	0.491023	0.62341	97.07	1.01	3202530	d__Bacteria	p__Bacteroidota	c__Bacteroidia	o__Bacteroidales	f__Bacteroidaceae	g__Prevotella	s__Prevotella copri_B	no	no	none
ntk_s_trem2	3319_bin55		var_biomarker ~ var_mb	0.050375	0.0578551	0.87071	0.383913	96.49	0	2439746	d__Bacteria	p__Actinomycetota	c__Actinomycetia	o__Propionibacteriales	f__Propionibacteriaceae	g__Propionibacterium	s__Propionibacterium freudenreichii	yes	no	propionate
ntk_s_trem2	3319_bin55		var_biomarker ~ sex	0.0443488	0.0842523	0.526381	0.598623	96.49	0	2439746	d__Bacteria	p__Actinomycetota	c__Actinomycetia	o__Propionibacteriales	f__Propionibacteriaceae	g__Propionibacterium	s__Propionibacterium freudenreichii	yes	no	propionate
ntk_s_trem2	3319_bin55		var_biomarker ~ var_mb_by_sex	-0.0316559	0.0740884	-0.427273	0.669181	96.49	0	2439746	d__Bacteria	p__Actinomycetota	c__Actinomycetia	o__Propionibacteriales	f__Propionibacteriaceae	g__Propionibacterium	s__Propionibacterium freudenreichii	yes	no	propionate
ntk_s_trem2	3319_bin55		var_biomarker ~ mars_age	0.0156322	0.0046688	3.34823	0.000813287	96.49	0	2439746	d__Bacteria	p__Actinomycetota	c__Actinomycetia	o__Propionibacteriales	f__Propionibacteriaceae	g__Propionibacterium	s__Propionibacterium freudenreichii	yes	no	propionate
ntk_s_trem2	3319_bin55		var_biomarker ~ apoe4	0.00698409	0.0601361	0.116138	0.907543	96.49	0	2439746	d__Bacteria	p__Actinomycetota	c__Actinomycetia	o__Propionibacteriales	f__Propionibacteriaceae	g__Propionibacterium	s__Propionibacterium freudenreichii	yes	no	propionate
ntk_s_trem2	3319_bin55		var_biomarker ~ ntk_table	0.132851	0.0609469	2.17979	0.0292732	96.49	0	2439746	d__Bacteria	p__Actinomycetota	c__Actinomycetia	o__Propionibacteriales	f__Propionibacteriaceae	g__Propionibacterium	s__Propionibacterium freudenreichii	yes	no	propionate
ntk_s_trem2	3319_bin55		var_biomarker ~ bristol_type_1_7	0.018348	0.0261382	0.701959	0.482704	96.49	0	2439746	d__Bacteria	p__Actinomycetota	c__Actinomycetia	o__Propionibacteriales	f__Propionibacteriaceae	g__Propionibacterium	s__Propionibacterium freudenreichii	yes	no	propionate
ntk_s_trem2	3319_bin67		var_biomarker ~ var_mb	0.00967539	0.0392868	0.246276	0.805469	93.46	3.74	2968651	d__Bacteria	p__Bacillota_A	c__Clostridia	o__Lachnospirales	f__Lachnospiraceae	g__Acetatifactor	s__Acetatifactor sp900066565	no	no	none
ntk_s_trem2	3319_bin67		var_biomarker ~ sex	-0.0639624	0.228734	-0.279637	0.779756	93.46	3.74	2968651	d__Bacteria	p__Bacillota_A	c__Clostridia	o__Lachnospirales	f__Lachnospiraceae	g__Acetatifactor	s__Acetatifactor sp900066565	no	no	none
ntk_s_trem2	3319_bin67		var_biomarker ~ var_mb_by_sex	0.0371452	0.0610646	0.608294	0.542992	93.46	3.74	2968651	d__Bacteria	p__Bacillota_A	c__Clostridia	o__Lachnospirales	f__Lachnospiraceae	g__Acetatifactor	s__Acetatifactor sp900066565	no	no	none
ntk_s_trem2	3319_bin67		var_biomarker ~ mars_age	0.0160546	0.0047828	3.35675	0.000788654	93.46	3.74	2968651	d__Bacteria	p__Bacillota_A	c__Clostridia	o__Lachnospirales	f__Lachnospiraceae	g__Acetatifactor	s__Acetatifactor sp900066565	no	no	none
ntk_s_trem2	3319_bin67		var_biomarker ~ apoe4	0.0101766	0.0593193	0.171557	0.863786	93.46	3.74	2968651	d__Bacteria	p__Bacillota_A	c__Clostridia	o__Lachnospirales	f__Lachnospiraceae	g__Acetatifactor	s__Acetatifactor sp900066565	no	no	none
ntk_s_trem2	3319_bin67		var_biomarker ~ ntk_table	0.140365	0.0633425	2.21597	0.0266934	93.46	3.74	2968651	d__Bacteria	p__Bacillota_A	c__Clostridia	o__Lachnospirales	f__Lachnospiraceae	g__Acetatifactor	s__Acetatifactor sp900066565	no	no	none
ntk_s_trem2	3319_bin67		var_biomarker ~ bristol_type_1_7	0.0159187	0.0257015	0.619369	0.535673	93.46	3.74	2968651	d__Bacteria	p__Bacillota_A	c__Clostridia	o__Lachnospirales	f__Lachnospiraceae	g__Acetatifactor	s__Acetatifactor sp900066565	no	no	none
ntk_s_trem2	3319_bin71		var_biomarker ~ var_mb	0.00799379	0.0544677	0.146762	0.88332	92.68	0	2402437	d__Bacteria	p__Bacillota_A	c__Clostridia	o__Lachnospirales	f__Lachnospiraceae	g__Clostridium_Q	s__Clostridium_Q fessum	no	yes	butyrate
ntk_s_trem2	3319_bin71		var_biomarker ~ sex	-0.0451053	0.179832	-0.250819	0.801954	92.68	0	2402437	d__Bacteria	p__Bacillota_A	c__Clostridia	o__Lachnospirales	f__Lachnospiraceae	g__Clostridium_Q	s__Clostridium_Q fessum	no	yes	butyrate
ntk_s_trem2	3319_bin71		var_biomarker ~ var_mb_by_sex	0.0469847	0.0684731	0.686178	0.492601	92.68	0	2402437	d__Bacteria	p__Bacillota_A	c__Clostridia	o__Lachnospirales	f__Lachnospiraceae	g__Clostridium_Q	s__Clostridium_Q fessum	no	yes	butyrate
ntk_s_trem2	3319_bin71		var_biomarker ~ mars_age	0.0161288	0.00473202	3.40843	0.000653368	92.68	0	2402437	d__Bacteria	p__Bacillota_A	c__Clostridia	o__Lachnospirales	f__Lachnospiraceae	g__Clostridium_Q	s__Clostridium_Q fessum	no	yes	butyrate
ntk_s_trem2	3319_bin71		var_biomarker ~ apoe4	0.00258276	0.0595519	0.0433699	0.965407	92.68	0	2402437	d__Bacteria	p__Bacillota_A	c__Clostridia	o__Lachnospirales	f__Lachnospiraceae	g__Clostridium_Q	s__Clostridium_Q fessum	no	yes	butyrate
ntk_s_trem2	3319_bin71		var_biomarker ~ ntk_table	0.125493	0.0618282	2.02971	0.0423863	92.68	0	2402437	d__Bacteria	p__Bacillota_A	c__Clostridia	o__Lachnospirales	f__Lachnospiraceae	g__Clostridium_Q	s__Clostridium_Q fessum	no	yes	butyrate
ntk_s_trem2	3319_bin71		var_biomarker ~ bristol_type_1_7	0.0195193	0.0258908	0.753907	0.450905	92.68	0	2402437	d__Bacteria	p__Bacillota_A	c__Clostridia	o__Lachnospirales	f__Lachnospiraceae	g__Clostridium_Q	s__Clostridium_Q fessum	no	yes	butyrate
ntk_s_trem2	3320_bin78		var_biomarker ~ var_mb	0.00889499	0.0229085	0.388283	0.697807	100	0.81	2096823	d__Bacteria	p__Actinomycetota	c__Coriobacteriia	o__Coriobacteriales	f__Coriobacteriaceae	g__Collinsella	s__Collinsella aerofaciens_G	no	no	none
ntk_s_trem2	3320_bin78		var_biomarker ~ sex	0.110967	0.0982761	1.12913	0.258841	100	0.81	2096823	d__Bacteria	p__Actinomycetota	c__Coriobacteriia	o__Coriobacteriales	f__Coriobacteriaceae	g__Collinsella	s__Collinsella aerofaciens_G	no	no	none
ntk_s_trem2	3320_bin78		var_biomarker ~ var_mb_by_sex	0.0292906	0.0406812	0.720003	0.471523	100	0.81	2096823	d__Bacteria	p__Actinomycetota	c__Coriobacteriia	o__Coriobacteriales	f__Coriobacteriaceae	g__Collinsella	s__Collinsella aerofaciens_G	no	no	none
ntk_s_trem2	3320_bin78		var_biomarker ~ mars_age	0.015692	0.00460117	3.41044	0.000648583	100	0.81	2096823	d__Bacteria	p__Actinomycetota	c__Coriobacteriia	o__Coriobacteriales	f__Coriobacteriaceae	g__Collinsella	s__Collinsella aerofaciens_G	no	no	none
ntk_s_trem2	3320_bin78		var_biomarker ~ apoe4	0.000854624	0.0582388	0.0146745	0.988292	100	0.81	2096823	d__Bacteria	p__Actinomycetota	c__Coriobacteriia	o__Coriobacteriales	f__Coriobacteriaceae	g__Collinsella	s__Collinsella aerofaciens_G	no	no	none
ntk_s_trem2	3320_bin78		var_biomarker ~ ntk_table	0.130023	0.0628877	2.06754	0.038683	100	0.81	2096823	d__Bacteria	p__Actinomycetota	c__Coriobacteriia	o__Coriobacteriales	f__Coriobacteriaceae	g__Collinsella	s__Collinsella aerofaciens_G	no	no	none
ntk_s_trem2	3320_bin78		var_biomarker ~ bristol_type_1_7	0.0229014	0.0260839	0.877991	0.379948	100	0.81	2096823	d__Bacteria	p__Actinomycetota	c__Coriobacteriia	o__Coriobacteriales	f__Coriobacteriaceae	g__Collinsella	s__Collinsella aerofaciens_G	no	no	none
ntk_s_trem2	3322_bin15		var_biomarker ~ var_mb	0.0222719	0.0433945	0.513242	0.607782	95.97	0	2559120	d__Bacteria	p__Bacillota_A	c__Clostridia	o__Lachnospirales	f__Lachnospiraceae	g__Blautia_A	s__Blautia_A sp900541345	yes	no	propionate
ntk_s_trem2	3322_bin15		var_biomarker ~ sex	0.0442863	0.0619928	0.714379	0.474993	95.97	0	2559120	d__Bacteria	p__Bacillota_A	c__Clostridia	o__Lachnospirales	f__Lachnospiraceae	g__Blautia_A	s__Blautia_A sp900541345	yes	no	propionate
ntk_s_trem2	3322_bin15		var_biomarker ~ var_mb_by_sex	-0.0893584	0.0524694	-1.70306	0.0885576	95.97	0	2559120	d__Bacteria	p__Bacillota_A	c__Clostridia	o__Lachnospirales	f__Lachnospiraceae	g__Blautia_A	s__Blautia_A sp900541345	yes	no	propionate
ntk_s_trem2	3322_bin15		var_biomarker ~ mars_age	0.0157625	0.0047373	3.32731	0.000876898	95.97	0	2559120	d__Bacteria	p__Bacillota_A	c__Clostridia	o__Lachnospirales	f__Lachnospiraceae	g__Blautia_A	s__Blautia_A sp900541345	yes	no	propionate
ntk_s_trem2	3322_bin15		var_biomarker ~ apoe4	0.0196082	0.0590304	0.332171	0.73976	95.97	0	2559120	d__Bacteria	p__Bacillota_A	c__Clostridia	o__Lachnospirales	f__Lachnospiraceae	g__Blautia_A	s__Blautia_A sp900541345	yes	no	propionate
ntk_s_trem2	3322_bin15		var_biomarker ~ ntk_table	0.139438	0.0623805	2.23529	0.0253986	95.97	0	2559120	d__Bacteria	p__Bacillota_A	c__Clostridia	o__Lachnospirales	f__Lachnospiraceae	g__Blautia_A	s__Blautia_A sp900541345	yes	no	propionate
ntk_s_trem2	3322_bin15		var_biomarker ~ bristol_type_1_7	0.01864	0.0250669	0.743611	0.457112	95.97	0	2559120	d__Bacteria	p__Bacillota_A	c__Clostridia	o__Lachnospirales	f__Lachnospiraceae	g__Blautia_A	s__Blautia_A sp900541345	yes	no	propionate
ntk_s_trem2	3322_bin18		var_biomarker ~ var_mb	-0.0362739	0.0437257	-0.829579	0.406777	92.75	0	3484145	d__Bacteria	p__Bacillota_A	c__Clostridia	o__Lachnospirales	f__Lachnospiraceae	g__Blautia_A	s__Blautia_A faecis	yes	no	propionate
ntk_s_trem2	3322_bin18		var_biomarker ~ sex	0.351747	0.297456	1.18252	0.237001	92.75	0	3484145	d__Bacteria	p__Bacillota_A	c__Clostridia	o__Lachnospirales	f__Lachnospiraceae	g__Blautia_A	s__Blautia_A faecis	yes	no	propionate
ntk_s_trem2	3322_bin18		var_biomarker ~ var_mb_by_sex	-0.0902436	0.0876687	-1.02937	0.303306	92.75	0	3484145	d__Bacteria	p__Bacillota_A	c__Clostridia	o__Lachnospirales	f__Lachnospiraceae	g__Blautia_A	s__Blautia_A faecis	yes	no	propionate
ntk_s_trem2	3322_bin18		var_biomarker ~ mars_age	0.014676	0.00469066	3.12877	0.00175537	92.75	0	3484145	d__Bacteria	p__Bacillota_A	c__Clostridia	o__Lachnospirales	f__Lachnospiraceae	g__Blautia_A	s__Blautia_A faecis	yes	no	propionate
ntk_s_trem2	3322_bin18		var_biomarker ~ apoe4	0.014974	0.059485	0.251728	0.801252	92.75	0	3484145	d__Bacteria	p__Bacillota_A	c__Clostridia	o__Lachnospirales	f__Lachnospiraceae	g__Blautia_A	s__Blautia_A faecis	yes	no	propionate
ntk_s_trem2	3322_bin18		var_biomarker ~ ntk_table	0.147212	0.0671313	2.1929	0.0283145	92.75	0	3484145	d__Bacteria	p__Bacillota_A	c__Clostridia	o__Lachnospirales	f__Lachnospiraceae	g__Blautia_A	s__Blautia_A faecis	yes	no	propionate
ntk_s_trem2	3322_bin18		var_biomarker ~ bristol_type_1_7	0.0183258	0.0244849	0.748452	0.454188	92.75	0	3484145	d__Bacteria	p__Bacillota_A	c__Clostridia	o__Lachnospirales	f__Lachnospiraceae	g__Blautia_A	s__Blautia_A faecis	yes	no	propionate
ntk_s_trem2	3322_bin44		var_biomarker ~ var_mb	-0.0198026	0.0294653	-0.672067	0.501541	97.17	0	2342365	d__Bacteria	p__Bacillota	c__Bacilli	o__Erysipelotrichales	f__Coprobacillaceae	g__Faecalibacillus	s__Faecalibacillus faecis	no	no	none
ntk_s_trem2	3322_bin44		var_biomarker ~ sex	0.103399	0.0809889	1.2767	0.201707	97.17	0	2342365	d__Bacteria	p__Bacillota	c__Bacilli	o__Erysipelotrichales	f__Coprobacillaceae	g__Faecalibacillus	s__Faecalibacillus faecis	no	no	none
ntk_s_trem2	3322_bin44		var_biomarker ~ var_mb_by_sex	-0.0292404	0.0446627	-0.654695	0.512664	97.17	0	2342365	d__Bacteria	p__Bacillota	c__Bacilli	o__Erysipelotrichales	f__Coprobacillaceae	g__Faecalibacillus	s__Faecalibacillus faecis	no	no	none
ntk_s_trem2	3322_bin44		var_biomarker ~ mars_age	0.0166171	0.00475605	3.49388	0.000476052	97.17	0	2342365	d__Bacteria	p__Bacillota	c__Bacilli	o__Erysipelotrichales	f__Coprobacillaceae	g__Faecalibacillus	s__Faecalibacillus faecis	no	no	none
ntk_s_trem2	3322_bin44		var_biomarker ~ apoe4	-0.000488383	0.0603485	-0.00809271	0.993543	97.17	0	2342365	d__Bacteria	p__Bacillota	c__Bacilli	o__Erysipelotrichales	f__Coprobacillaceae	g__Faecalibacillus	s__Faecalibacillus faecis	no	no	none
ntk_s_trem2	3322_bin44		var_biomarker ~ ntk_table	0.142662	0.0654196	2.18072	0.0292038	97.17	0	2342365	d__Bacteria	p__Bacillota	c__Bacilli	o__Erysipelotrichales	f__Coprobacillaceae	g__Faecalibacillus	s__Faecalibacillus faecis	no	no	none
ntk_s_trem2	3322_bin44		var_biomarker ~ bristol_type_1_7	0.0212165	0.0252331	0.840819	0.400449	97.17	0	2342365	d__Bacteria	p__Bacillota	c__Bacilli	o__Erysipelotrichales	f__Coprobacillaceae	g__Faecalibacillus	s__Faecalibacillus faecis	no	no	none
ntk_s_trem2	3322_bin53		var_biomarker ~ var_mb	0.0422677	0.0490687	0.861399	0.389018	90.89	0.27	1668800	d__Bacteria	p__Actinomycetota	c__Coriobacteriia	o__Coriobacteriales	f__Coriobacteriaceae	g__Collinsella	s__Collinsella intestinalis	no	no	none
ntk_s_trem2	3322_bin53		var_biomarker ~ sex	-0.0606163	0.102604	-0.59078	0.554668	90.89	0.27	1668800	d__Bacteria	p__Actinomycetota	c__Coriobacteriia	o__Coriobacteriales	f__Coriobacteriaceae	g__Collinsella	s__Collinsella intestinalis	no	no	none
ntk_s_trem2	3322_bin53		var_biomarker ~ var_mb_by_sex	-0.133586	0.0832059	-1.60549	0.108386	90.89	0.27	1668800	d__Bacteria	p__Actinomycetota	c__Coriobacteriia	o__Coriobacteriales	f__Coriobacteriaceae	g__Collinsella	s__Collinsella intestinalis	no	no	none
ntk_s_trem2	3322_bin53		var_biomarker ~ mars_age	0.0156678	0.0046324	3.38221	0.000719046	90.89	0.27	1668800	d__Bacteria	p__Actinomycetota	c__Coriobacteriia	o__Coriobacteriales	f__Coriobacteriaceae	g__Collinsella	s__Collinsella intestinalis	no	no	none
ntk_s_trem2	3322_bin53		var_biomarker ~ apoe4	0.00861088	0.0603304	0.142729	0.886505	90.89	0.27	1668800	d__Bacteria	p__Actinomycetota	c__Coriobacteriia	o__Coriobacteriales	f__Coriobacteriaceae	g__Collinsella	s__Collinsella intestinalis	no	no	none
ntk_s_trem2	3322_bin53		var_biomarker ~ ntk_table	0.113359	0.0650931	1.74149	0.0815974	90.89	0.27	1668800	d__Bacteria	p__Actinomycetota	c__Coriobacteriia	o__Coriobacteriales	f__Coriobacteriaceae	g__Collinsella	s__Collinsella intestinalis	no	no	none
ntk_s_trem2	3322_bin53		var_biomarker ~ bristol_type_1_7	0.0191744	0.0252684	0.758829	0.447955	90.89	0.27	1668800	d__Bacteria	p__Actinomycetota	c__Coriobacteriia	o__Coriobacteriales	f__Coriobacteriaceae	g__Collinsella	s__Collinsella intestinalis	no	no	none
ntk_s_trem2	3328_bin20		var_biomarker ~ var_mb	0.033549	0.0340841	0.984301	0.324968	97.35	0.68	2121468	d__Bacteria	p__Bacillota_A	c__Clostridia	o__Oscillospirales	f__Ruminococcaceae	g__Faecalibacterium	s__Faecalibacterium duncaniae	no	yes	butyrate
ntk_s_trem2	3328_bin20		var_biomarker ~ sex	0.0673411	0.0611297	1.10161	0.270631	97.35	0.68	2121468	d__Bacteria	p__Bacillota_A	c__Clostridia	o__Oscillospirales	f__Ruminococcaceae	g__Faecalibacterium	s__Faecalibacterium duncaniae	no	yes	butyrate
ntk_s_trem2	3328_bin20		var_biomarker ~ var_mb_by_sex	0.0170873	0.0553884	0.3085	0.757702	97.35	0.68	2121468	d__Bacteria	p__Bacillota_A	c__Clostridia	o__Oscillospirales	f__Ruminococcaceae	g__Faecalibacterium	s__Faecalibacterium duncaniae	no	yes	butyrate
ntk_s_trem2	3328_bin20		var_biomarker ~ mars_age	0.0164649	0.00457033	3.60256	0.000315093	97.35	0.68	2121468	d__Bacteria	p__Bacillota_A	c__Clostridia	o__Oscillospirales	f__Ruminococcaceae	g__Faecalibacterium	s__Faecalibacterium duncaniae	no	yes	butyrate
ntk_s_trem2	3328_bin20		var_biomarker ~ apoe4	0.00488981	0.0590232	0.0828455	0.933974	97.35	0.68	2121468	d__Bacteria	p__Bacillota_A	c__Clostridia	o__Oscillospirales	f__Ruminococcaceae	g__Faecalibacterium	s__Faecalibacterium duncaniae	no	yes	butyrate
ntk_s_trem2	3328_bin20		var_biomarker ~ ntk_table	0.112699	0.0644515	1.74858	0.0803635	97.35	0.68	2121468	d__Bacteria	p__Bacillota_A	c__Clostridia	o__Oscillospirales	f__Ruminococcaceae	g__Faecalibacterium	s__Faecalibacterium duncaniae	no	yes	butyrate
ntk_s_trem2	3328_bin20		var_biomarker ~ bristol_type_1_7	0.013504	0.0241257	0.559735	0.57566	97.35	0.68	2121468	d__Bacteria	p__Bacillota_A	c__Clostridia	o__Oscillospirales	f__Ruminococcaceae	g__Faecalibacterium	s__Faecalibacterium duncaniae	no	yes	butyrate
ntk_s_trem2	3328_bin36		var_biomarker ~ var_mb	-0.0162231	0.0125289	-1.29485	0.195373	98.63	0	2462621	d__Bacteria	p__Bacillota_A	c__Clostridia	o__Oscillospirales	f__Ruminococcaceae	g__Ruminococcus_D	s__Ruminococcus_D bicirculans	no	no	none
ntk_s_trem2	3328_bin36		var_biomarker ~ sex	0.0982623	0.0642557	1.52924	0.126206	98.63	0	2462621	d__Bacteria	p__Bacillota_A	c__Clostridia	o__Oscillospirales	f__Ruminococcaceae	g__Ruminococcus_D	s__Ruminococcus_D bicirculans	no	no	none
ntk_s_trem2	3328_bin36		var_biomarker ~ var_mb_by_sex	0.0174381	0.0210724	0.827534	0.407934	98.63	0	2462621	d__Bacteria	p__Bacillota_A	c__Clostridia	o__Oscillospirales	f__Ruminococcaceae	g__Ruminococcus_D	s__Ruminococcus_D bicirculans	no	no	none
ntk_s_trem2	3328_bin36		var_biomarker ~ mars_age	0.0161753	0.00463487	3.48992	0.000483162	98.63	0	2462621	d__Bacteria	p__Bacillota_A	c__Clostridia	o__Oscillospirales	f__Ruminococcaceae	g__Ruminococcus_D	s__Ruminococcus_D bicirculans	no	no	none
ntk_s_trem2	3328_bin36		var_biomarker ~ apoe4	0.014306	0.0602752	0.237344	0.81239	98.63	0	2462621	d__Bacteria	p__Bacillota_A	c__Clostridia	o__Oscillospirales	f__Ruminococcaceae	g__Ruminococcus_D	s__Ruminococcus_D bicirculans	no	no	none
ntk_s_trem2	3328_bin36		var_biomarker ~ ntk_table	0.131896	0.0638006	2.06732	0.0387041	98.63	0	2462621	d__Bacteria	p__Bacillota_A	c__Clostridia	o__Oscillospirales	f__Ruminococcaceae	g__Ruminococcus_D	s__Ruminococcus_D bicirculans	no	no	none
ntk_s_trem2	3328_bin36		var_biomarker ~ bristol_type_1_7	0.0183612	0.0251602	0.729772	0.46553	98.63	0	2462621	d__Bacteria	p__Bacillota_A	c__Clostridia	o__Oscillospirales	f__Ruminococcaceae	g__Ruminococcus_D	s__Ruminococcus_D bicirculans	no	no	none
ntk_s_trem2	3328_bin64		var_biomarker ~ var_mb	0.0611977	0.0347101	1.76311	0.0778825	97	0.68	2502156	d__Bacteria	p__Bacillota_A	c__Clostridia	o__Oscillospirales	f__Ruminococcaceae	g__Faecalibacterium	s__Faecalibacterium prausnitzii	no	yes	butyrate
ntk_s_trem2	3328_bin64		var_biomarker ~ sex	0.14881	0.139936	1.06341	0.287597	97	0.68	2502156	d__Bacteria	p__Bacillota_A	c__Clostridia	o__Oscillospirales	f__Ruminococcaceae	g__Faecalibacterium	s__Faecalibacterium prausnitzii	no	yes	butyrate
ntk_s_trem2	3328_bin64		var_biomarker ~ var_mb_by_sex	-0.0399873	0.0653583	-0.611816	0.540659	97	0.68	2502156	d__Bacteria	p__Bacillota_A	c__Clostridia	o__Oscillospirales	f__Ruminococcaceae	g__Faecalibacterium	s__Faecalibacterium prausnitzii	no	yes	butyrate
ntk_s_trem2	3328_bin64		var_biomarker ~ mars_age	0.015516	0.00468422	3.31239	0.000925034	97	0.68	2502156	d__Bacteria	p__Bacillota_A	c__Clostridia	o__Oscillospirales	f__Ruminococcaceae	g__Faecalibacterium	s__Faecalibacterium prausnitzii	no	yes	butyrate
ntk_s_trem2	3328_bin64		var_biomarker ~ apoe4	-0.013131	0.0598924	-0.219243	0.826461	97	0.68	2502156	d__Bacteria	p__Bacillota_A	c__Clostridia	o__Oscillospirales	f__Ruminococcaceae	g__Faecalibacterium	s__Faecalibacterium prausnitzii	no	yes	butyrate
ntk_s_trem2	3328_bin64		var_biomarker ~ ntk_table	0.139198	0.0614787	2.26417	0.0235637	97	0.68	2502156	d__Bacteria	p__Bacillota_A	c__Clostridia	o__Oscillospirales	f__Ruminococcaceae	g__Faecalibacterium	s__Faecalibacterium prausnitzii	no	yes	butyrate
ntk_s_trem2	3328_bin64		var_biomarker ~ bristol_type_1_7	0.00886117	0.0253917	0.348979	0.727105	97	0.68	2502156	d__Bacteria	p__Bacillota_A	c__Clostridia	o__Oscillospirales	f__Ruminococcaceae	g__Faecalibacterium	s__Faecalibacterium prausnitzii	no	yes	butyrate
ntk_s_trem2	3328_bin87		var_biomarker ~ var_mb	-0.0557013	0.0245235	-2.27135	0.0231258	95.74	1.5	1802595	d__Bacteria	p__Bacillota	c__Bacilli	o__Lactobacillales	f__Streptococcaceae	g__Streptococcus	s__Streptococcus mutans	no	no	none
ntk_s_trem2	3328_bin87		var_biomarker ~ sex	0.113289	0.0644941	1.75658	0.0789895	95.74	1.5	1802595	d__Bacteria	p__Bacillota	c__Bacilli	o__Lactobacillales	f__Streptococcaceae	g__Streptococcus	s__Streptococcus mutans	no	no	none
ntk_s_trem2	3328_bin87		var_biomarker ~ var_mb_by_sex	0.0817798	0.0453442	1.80353	0.0713046	95.74	1.5	1802595	d__Bacteria	p__Bacillota	c__Bacilli	o__Lactobacillales	f__Streptococcaceae	g__Streptococcus	s__Streptococcus mutans	no	no	none
ntk_s_trem2	3328_bin87		var_biomarker ~ mars_age	0.0165371	0.00471567	3.50685	0.000453453	95.74	1.5	1802595	d__Bacteria	p__Bacillota	c__Bacilli	o__Lactobacillales	f__Streptococcaceae	g__Streptococcus	s__Streptococcus mutans	no	no	none
ntk_s_trem2	3328_bin87		var_biomarker ~ apoe4	8.60852927463567e-05	0.0576035	0.00149445	0.998808	95.74	1.5	1802595	d__Bacteria	p__Bacillota	c__Bacilli	o__Lactobacillales	f__Streptococcaceae	g__Streptococcus	s__Streptococcus mutans	no	no	none
ntk_s_trem2	3328_bin87		var_biomarker ~ ntk_table	0.120742	0.0609385	1.98138	0.0475488	95.74	1.5	1802595	d__Bacteria	p__Bacillota	c__Bacilli	o__Lactobacillales	f__Streptococcaceae	g__Streptococcus	s__Streptococcus mutans	no	no	none
ntk_s_trem2	3328_bin87		var_biomarker ~ bristol_type_1_7	0.0153571	0.0245084	0.626605	0.530918	95.74	1.5	1802595	d__Bacteria	p__Bacillota	c__Bacilli	o__Lactobacillales	f__Streptococcaceae	g__Streptococcus	s__Streptococcus mutans	no	no	none
ntk_s_trem2	3330_bin37		var_biomarker ~ var_mb	-0.027635	0.0294019	-0.939903	0.347267	98.39	3.23	1794161	d__Bacteria	p__Actinomycetota	c__Coriobacteriia	o__Coriobacteriales	f__QAMH01	g__QAMH01	s__QAMH01 sp900544245	no	no	none
ntk_s_trem2	3330_bin37		var_biomarker ~ sex	0.130702	0.0619724	2.10904	0.0349414	98.39	3.23	1794161	d__Bacteria	p__Actinomycetota	c__Coriobacteriia	o__Coriobacteriales	f__QAMH01	g__QAMH01	s__QAMH01 sp900544245	no	no	none
ntk_s_trem2	3330_bin37		var_biomarker ~ var_mb_by_sex	0.107754	0.0488983	2.20363	0.0275503	98.39	3.23	1794161	d__Bacteria	p__Actinomycetota	c__Coriobacteriia	o__Coriobacteriales	f__QAMH01	g__QAMH01	s__QAMH01 sp900544245	no	no	none
ntk_s_trem2	3330_bin37		var_biomarker ~ mars_age	0.0175923	0.00463069	3.79906	0.000145246	98.39	3.23	1794161	d__Bacteria	p__Actinomycetota	c__Coriobacteriia	o__Coriobacteriales	f__QAMH01	g__QAMH01	s__QAMH01 sp900544245	no	no	none
ntk_s_trem2	3330_bin37		var_biomarker ~ apoe4	0.00916273	0.0598203	0.153171	0.878264	98.39	3.23	1794161	d__Bacteria	p__Actinomycetota	c__Coriobacteriia	o__Coriobacteriales	f__QAMH01	g__QAMH01	s__QAMH01 sp900544245	no	no	none
ntk_s_trem2	3330_bin37		var_biomarker ~ ntk_table	0.11172	0.0640297	1.74482	0.0810166	98.39	3.23	1794161	d__Bacteria	p__Actinomycetota	c__Coriobacteriia	o__Coriobacteriales	f__QAMH01	g__QAMH01	s__QAMH01 sp900544245	no	no	none
ntk_s_trem2	3330_bin37		var_biomarker ~ bristol_type_1_7	0.0233702	0.0240343	0.972366	0.330868	98.39	3.23	1794161	d__Bacteria	p__Actinomycetota	c__Coriobacteriia	o__Coriobacteriales	f__QAMH01	g__QAMH01	s__QAMH01 sp900544245	no	no	none
ntk_s_trem2	3330_bin52		var_biomarker ~ var_mb	-0.0002526	0.0383839	-0.00658088	0.994749	96.06	0	2395988	d__Bacteria	p__Bacillota_A	c__Clostridia	o__Oscillospirales	f__Ruminococcaceae	g__Gemmiger	s__Gemmiger sp900540595	no	no	none
ntk_s_trem2	3330_bin52		var_biomarker ~ sex	0.141018	0.0816763	1.72655	0.0842479	96.06	0	2395988	d__Bacteria	p__Bacillota_A	c__Clostridia	o__Oscillospirales	f__Ruminococcaceae	g__Gemmiger	s__Gemmiger sp900540595	no	no	none
ntk_s_trem2	3330_bin52		var_biomarker ~ var_mb_by_sex	-0.0819771	0.0554764	-1.47769	0.13949	96.06	0	2395988	d__Bacteria	p__Bacillota_A	c__Clostridia	o__Oscillospirales	f__Ruminococcaceae	g__Gemmiger	s__Gemmiger sp900540595	no	no	none
ntk_s_trem2	3330_bin52		var_biomarker ~ mars_age	0.0153888	0.00473386	3.2508	0.00115079	96.06	0	2395988	d__Bacteria	p__Bacillota_A	c__Clostridia	o__Oscillospirales	f__Ruminococcaceae	g__Gemmiger	s__Gemmiger sp900540595	no	no	none
ntk_s_trem2	3330_bin52		var_biomarker ~ apoe4	0.00205741	0.0586054	0.0351062	0.971995	96.06	0	2395988	d__Bacteria	p__Bacillota_A	c__Clostridia	o__Oscillospirales	f__Ruminococcaceae	g__Gemmiger	s__Gemmiger sp900540595	no	no	none
ntk_s_trem2	3330_bin52		var_biomarker ~ ntk_table	0.123548	0.0628292	1.9664	0.0492519	96.06	0	2395988	d__Bacteria	p__Bacillota_A	c__Clostridia	o__Oscillospirales	f__Ruminococcaceae	g__Gemmiger	s__Gemmiger sp900540595	no	no	none
ntk_s_trem2	3330_bin52		var_biomarker ~ bristol_type_1_7	0.0201247	0.0251347	0.800676	0.423319	96.06	0	2395988	d__Bacteria	p__Bacillota_A	c__Clostridia	o__Oscillospirales	f__Ruminococcaceae	g__Gemmiger	s__Gemmiger sp900540595	no	no	none
ntk_s_trem2	3330_bin66		var_biomarker ~ var_mb	-0.069619	0.0423758	-1.64289	0.100405	95.01	0.5	4009191	d__Bacteria	p__Bacteroidota	c__Bacteroidia	o__Bacteroidales	f__Bacteroidaceae	g__Paraprevotella	s__Paraprevotella clara	yes	no	propionate
ntk_s_trem2	3330_bin66		var_biomarker ~ sex	-0.188422	0.208223	-0.904905	0.365515	95.01	0.5	4009191	d__Bacteria	p__Bacteroidota	c__Bacteroidia	o__Bacteroidales	f__Bacteroidaceae	g__Paraprevotella	s__Paraprevotella clara	yes	no	propionate
ntk_s_trem2	3330_bin66		var_biomarker ~ var_mb_by_sex	0.0978912	0.0732064	1.33719	0.181159	95.01	0.5	4009191	d__Bacteria	p__Bacteroidota	c__Bacteroidia	o__Bacteroidales	f__Bacteroidaceae	g__Paraprevotella	s__Paraprevotella clara	yes	no	propionate
ntk_s_trem2	3330_bin66		var_biomarker ~ mars_age	0.0165556	0.00479263	3.45439	0.000551547	95.01	0.5	4009191	d__Bacteria	p__Bacteroidota	c__Bacteroidia	o__Bacteroidales	f__Bacteroidaceae	g__Paraprevotella	s__Paraprevotella clara	yes	no	propionate
ntk_s_trem2	3330_bin66		var_biomarker ~ apoe4	0.0043389	0.0602496	0.0720155	0.94259	95.01	0.5	4009191	d__Bacteria	p__Bacteroidota	c__Bacteroidia	o__Bacteroidales	f__Bacteroidaceae	g__Paraprevotella	s__Paraprevotella clara	yes	no	propionate
ntk_s_trem2	3330_bin66		var_biomarker ~ ntk_table	0.133233	0.0620046	2.14876	0.0316532	95.01	0.5	4009191	d__Bacteria	p__Bacteroidota	c__Bacteroidia	o__Bacteroidales	f__Bacteroidaceae	g__Paraprevotella	s__Paraprevotella clara	yes	no	propionate
ntk_s_trem2	3330_bin66		var_biomarker ~ bristol_type_1_7	0.0231625	0.0241471	0.959225	0.337446	95.01	0.5	4009191	d__Bacteria	p__Bacteroidota	c__Bacteroidia	o__Bacteroidales	f__Bacteroidaceae	g__Paraprevotella	s__Paraprevotella clara	yes	no	propionate
ntk_s_trem2	3335_bin39		var_biomarker ~ var_mb	-0.0429395	0.027175	-1.58011	0.114081	97.25	0.06	1995005	d__Bacteria	p__Bacillota	c__Bacilli	o__Lactobacillales	f__Streptococcaceae	g__Streptococcus	s__	no	no	none
ntk_s_trem2	3335_bin39		var_biomarker ~ sex	0.0842626	0.0588665	1.43142	0.15231	97.25	0.06	1995005	d__Bacteria	p__Bacillota	c__Bacilli	o__Lactobacillales	f__Streptococcaceae	g__Streptococcus	s__	no	no	none
ntk_s_trem2	3335_bin39		var_biomarker ~ var_mb_by_sex	-0.0443661	0.0435033	-1.01983	0.307808	97.25	0.06	1995005	d__Bacteria	p__Bacillota	c__Bacilli	o__Lactobacillales	f__Streptococcaceae	g__Streptococcus	s__	no	no	none
ntk_s_trem2	3335_bin39		var_biomarker ~ mars_age	0.0153543	0.00468258	3.27903	0.00104166	97.25	0.06	1995005	d__Bacteria	p__Bacillota	c__Bacilli	o__Lactobacillales	f__Streptococcaceae	g__Streptococcus	s__	no	no	none
ntk_s_trem2	3335_bin39		var_biomarker ~ apoe4	0.0357167	0.0582986	0.612651	0.540107	97.25	0.06	1995005	d__Bacteria	p__Bacillota	c__Bacilli	o__Lactobacillales	f__Streptococcaceae	g__Streptococcus	s__	no	no	none
ntk_s_trem2	3335_bin39		var_biomarker ~ ntk_table	0.138674	0.059933	2.31382	0.0206777	97.25	0.06	1995005	d__Bacteria	p__Bacillota	c__Bacilli	o__Lactobacillales	f__Streptococcaceae	g__Streptococcus	s__	no	no	none
ntk_s_trem2	3335_bin39		var_biomarker ~ bristol_type_1_7	0.0262137	0.0245811	1.06642	0.286234	97.25	0.06	1995005	d__Bacteria	p__Bacillota	c__Bacilli	o__Lactobacillales	f__Streptococcaceae	g__Streptococcus	s__	no	no	none
ntk_s_trem2	3335_bin49		var_biomarker ~ var_mb	-0.0372092	0.0363868	-1.0226	0.306496	96.94	0	2002834	d__Bacteria	p__Bacillota_A	c__Clostridia	o__Oscillospirales	f__Acutalibacteraceae	g__CAG-177	s__CAG-177 sp003514385	no	no	none
ntk_s_trem2	3335_bin49		var_biomarker ~ sex	0.23991	0.124773	1.92278	0.0545081	96.94	0	2002834	d__Bacteria	p__Bacillota_A	c__Clostridia	o__Oscillospirales	f__Acutalibacteraceae	g__CAG-177	s__CAG-177 sp003514385	no	no	none
ntk_s_trem2	3335_bin49		var_biomarker ~ var_mb_by_sex	0.0788731	0.046124	1.71002	0.0872616	96.94	0	2002834	d__Bacteria	p__Bacillota_A	c__Clostridia	o__Oscillospirales	f__Acutalibacteraceae	g__CAG-177	s__CAG-177 sp003514385	no	no	none
ntk_s_trem2	3335_bin49		var_biomarker ~ mars_age	0.0159489	0.00450606	3.53944	0.000400972	96.94	0	2002834	d__Bacteria	p__Bacillota_A	c__Clostridia	o__Oscillospirales	f__Acutalibacteraceae	g__CAG-177	s__CAG-177 sp003514385	no	no	none
ntk_s_trem2	3335_bin49		var_biomarker ~ apoe4	-0.000174703	0.0578413	-0.00302039	0.99759	96.94	0	2002834	d__Bacteria	p__Bacillota_A	c__Clostridia	o__Oscillospirales	f__Acutalibacteraceae	g__CAG-177	s__CAG-177 sp003514385	no	no	none
ntk_s_trem2	3335_bin49		var_biomarker ~ ntk_table	0.125419	0.0651131	1.92617	0.0540833	96.94	0	2002834	d__Bacteria	p__Bacillota_A	c__Clostridia	o__Oscillospirales	f__Acutalibacteraceae	g__CAG-177	s__CAG-177 sp003514385	no	no	none
ntk_s_trem2	3335_bin49		var_biomarker ~ bristol_type_1_7	0.0188463	0.0254588	0.740267	0.459138	96.94	0	2002834	d__Bacteria	p__Bacillota_A	c__Clostridia	o__Oscillospirales	f__Acutalibacteraceae	g__CAG-177	s__CAG-177 sp003514385	no	no	none
ntk_s_trem2	3335_bin60		var_biomarker ~ var_mb	0.00360875	0.0154655	0.233342	0.815496	95.56	0.81	1928199	d__Bacteria	p__Actinomycetota	c__Coriobacteriia	o__Coriobacteriales	f__Coriobacteriaceae	g__Collinsella	s__Collinsella sp900541235	no	no	none
ntk_s_trem2	3335_bin60		var_biomarker ~ sex	0.0600089	0.0714375	0.84002	0.400897	95.56	0.81	1928199	d__Bacteria	p__Actinomycetota	c__Coriobacteriia	o__Coriobacteriales	f__Coriobacteriaceae	g__Collinsella	s__Collinsella sp900541235	no	no	none
ntk_s_trem2	3335_bin60		var_biomarker ~ var_mb_by_sex	-0.00811386	0.0249764	-0.324862	0.745286	95.56	0.81	1928199	d__Bacteria	p__Actinomycetota	c__Coriobacteriia	o__Coriobacteriales	f__Coriobacteriaceae	g__Collinsella	s__Collinsella sp900541235	no	no	none
ntk_s_trem2	3335_bin60		var_biomarker ~ mars_age	0.0157605	0.00485435	3.24667	0.00116764	95.56	0.81	1928199	d__Bacteria	p__Actinomycetota	c__Coriobacteriia	o__Coriobacteriales	f__Coriobacteriaceae	g__Collinsella	s__Collinsella sp900541235	no	no	none
ntk_s_trem2	3335_bin60		var_biomarker ~ apoe4	0.00541975	0.0600903	0.0901934	0.928134	95.56	0.81	1928199	d__Bacteria	p__Actinomycetota	c__Coriobacteriia	o__Coriobacteriales	f__Coriobacteriaceae	g__Collinsella	s__Collinsella sp900541235	no	no	none
ntk_s_trem2	3335_bin60		var_biomarker ~ ntk_table	0.131691	0.0632927	2.08067	0.0374645	95.56	0.81	1928199	d__Bacteria	p__Actinomycetota	c__Coriobacteriia	o__Coriobacteriales	f__Coriobacteriaceae	g__Collinsella	s__Collinsella sp900541235	no	no	none
ntk_s_trem2	3335_bin60		var_biomarker ~ bristol_type_1_7	0.0191627	0.0253708	0.755303	0.450067	95.56	0.81	1928199	d__Bacteria	p__Actinomycetota	c__Coriobacteriia	o__Coriobacteriales	f__Coriobacteriaceae	g__Collinsella	s__Collinsella sp900541235	no	no	none
ntk_s_trem2	3336_bin15		var_biomarker ~ var_mb	0.0243343	0.0277533	0.876806	0.380592	100	0.81	1982796	d__Bacteria	p__Actinomycetota	c__Coriobacteriia	o__Coriobacteriales	f__Coriobacteriaceae	g__Collinsella	s__Collinsella aerofaciens_J	no	no	none
ntk_s_trem2	3336_bin15		var_biomarker ~ sex	0.0097816	0.0822832	0.118877	0.905373	100	0.81	1982796	d__Bacteria	p__Actinomycetota	c__Coriobacteriia	o__Coriobacteriales	f__Coriobacteriaceae	g__Collinsella	s__Collinsella aerofaciens_J	no	no	none
ntk_s_trem2	3336_bin15		var_biomarker ~ var_mb_by_sex	-0.0444588	0.040201	-1.10591	0.268763	100	0.81	1982796	d__Bacteria	p__Actinomycetota	c__Coriobacteriia	o__Coriobacteriales	f__Coriobacteriaceae	g__Collinsella	s__Collinsella aerofaciens_J	no	no	none
ntk_s_trem2	3336_bin15		var_biomarker ~ mars_age	0.0158034	0.00471201	3.35387	0.00079691	100	0.81	1982796	d__Bacteria	p__Actinomycetota	c__Coriobacteriia	o__Coriobacteriales	f__Coriobacteriaceae	g__Collinsella	s__Collinsella aerofaciens_J	no	no	none
ntk_s_trem2	3336_bin15		var_biomarker ~ apoe4	-0.00255058	0.0601748	-0.0423862	0.966191	100	0.81	1982796	d__Bacteria	p__Actinomycetota	c__Coriobacteriia	o__Coriobacteriales	f__Coriobacteriaceae	g__Collinsella	s__Collinsella aerofaciens_J	no	no	none
ntk_s_trem2	3336_bin15		var_biomarker ~ ntk_table	0.135192	0.0639383	2.11441	0.0344802	100	0.81	1982796	d__Bacteria	p__Actinomycetota	c__Coriobacteriia	o__Coriobacteriales	f__Coriobacteriaceae	g__Collinsella	s__Collinsella aerofaciens_J	no	no	none
ntk_s_trem2	3336_bin15		var_biomarker ~ bristol_type_1_7	0.0190641	0.0250997	0.759536	0.447532	100	0.81	1982796	d__Bacteria	p__Actinomycetota	c__Coriobacteriia	o__Coriobacteriales	f__Coriobacteriaceae	g__Collinsella	s__Collinsella aerofaciens_J	no	no	none
ntk_s_trem2	3336_bin35		var_biomarker ~ var_mb	0.0173785	0.0320808	0.54171	0.588018	91.78	0	2577712	d__Bacteria	p__Bacillota_A	c__Clostridia	o__Lachnospirales	f__Lachnospiraceae	g__Eubacterium_F	s__Eubacterium_F sp900539115	no	yes	butyrate
ntk_s_trem2	3336_bin35		var_biomarker ~ sex	0.0611171	0.0605841	1.0088	0.313071	91.78	0	2577712	d__Bacteria	p__Bacillota_A	c__Clostridia	o__Lachnospirales	f__Lachnospiraceae	g__Eubacterium_F	s__Eubacterium_F sp900539115	no	yes	butyrate
ntk_s_trem2	3336_bin35		var_biomarker ~ var_mb_by_sex	0.0473438	0.0780577	0.606523	0.544167	91.78	0	2577712	d__Bacteria	p__Bacillota_A	c__Clostridia	o__Lachnospirales	f__Lachnospiraceae	g__Eubacterium_F	s__Eubacterium_F sp900539115	no	yes	butyrate
ntk_s_trem2	3336_bin35		var_biomarker ~ mars_age	0.0159303	0.00473985	3.36092	0.000776826	91.78	0	2577712	d__Bacteria	p__Bacillota_A	c__Clostridia	o__Lachnospirales	f__Lachnospiraceae	g__Eubacterium_F	s__Eubacterium_F sp900539115	no	yes	butyrate
ntk_s_trem2	3336_bin35		var_biomarker ~ apoe4	0.0060536	0.0588241	0.10291	0.918034	91.78	0	2577712	d__Bacteria	p__Bacillota_A	c__Clostridia	o__Lachnospirales	f__Lachnospiraceae	g__Eubacterium_F	s__Eubacterium_F sp900539115	no	yes	butyrate
ntk_s_trem2	3336_bin35		var_biomarker ~ ntk_table	0.131899	0.0622407	2.11917	0.0340763	91.78	0	2577712	d__Bacteria	p__Bacillota_A	c__Clostridia	o__Lachnospirales	f__Lachnospiraceae	g__Eubacterium_F	s__Eubacterium_F sp900539115	no	yes	butyrate
ntk_s_trem2	3336_bin35		var_biomarker ~ bristol_type_1_7	0.0158688	0.0246691	0.643264	0.520053	91.78	0	2577712	d__Bacteria	p__Bacillota_A	c__Clostridia	o__Lachnospirales	f__Lachnospiraceae	g__Eubacterium_F	s__Eubacterium_F sp900539115	no	yes	butyrate
ntk_s_trem2	3336_bin48		var_biomarker ~ var_mb	-0.0421438	0.0289218	-1.45716	0.145071	94.94	0	2656070	d__Bacteria	p__Bacillota_A	c__Clostridia	o__Lachnospirales	f__Lachnospiraceae	g__Oliverpabstia	s__Oliverpabstia intestinalis	no	no	none
ntk_s_trem2	3336_bin48		var_biomarker ~ sex	0.11916	0.168643	0.70658	0.479827	94.94	0	2656070	d__Bacteria	p__Bacillota_A	c__Clostridia	o__Lachnospirales	f__Lachnospiraceae	g__Oliverpabstia	s__Oliverpabstia intestinalis	no	no	none
ntk_s_trem2	3336_bin48		var_biomarker ~ var_mb_by_sex	-0.00986455	0.0472316	-0.208855	0.834562	94.94	0	2656070	d__Bacteria	p__Bacillota_A	c__Clostridia	o__Lachnospirales	f__Lachnospiraceae	g__Oliverpabstia	s__Oliverpabstia intestinalis	no	no	none
ntk_s_trem2	3336_bin48		var_biomarker ~ mars_age	0.0155758	0.0048739	3.19575	0.00139467	94.94	0	2656070	d__Bacteria	p__Bacillota_A	c__Clostridia	o__Lachnospirales	f__Lachnospiraceae	g__Oliverpabstia	s__Oliverpabstia intestinalis	no	no	none
ntk_s_trem2	3336_bin48		var_biomarker ~ apoe4	0.0123137	0.0603452	0.204055	0.838311	94.94	0	2656070	d__Bacteria	p__Bacillota_A	c__Clostridia	o__Lachnospirales	f__Lachnospiraceae	g__Oliverpabstia	s__Oliverpabstia intestinalis	no	no	none
ntk_s_trem2	3336_bin48		var_biomarker ~ ntk_table	0.157708	0.063266	2.49277	0.012675	94.94	0	2656070	d__Bacteria	p__Bacillota_A	c__Clostridia	o__Lachnospirales	f__Lachnospiraceae	g__Oliverpabstia	s__Oliverpabstia intestinalis	no	no	none
ntk_s_trem2	3336_bin48		var_biomarker ~ bristol_type_1_7	0.0158069	0.0242333	0.652282	0.514219	94.94	0	2656070	d__Bacteria	p__Bacillota_A	c__Clostridia	o__Lachnospirales	f__Lachnospiraceae	g__Oliverpabstia	s__Oliverpabstia intestinalis	no	no	none
ntk_s_trem2	3336_bin53		var_biomarker ~ var_mb	0.0415193	0.0448289	0.926172	0.354357	91.95	0.67	1976156	d__Bacteria	p__Bacillota_A	c__Clostridia	o__Oscillospirales	f__Oscillospiraceae	g__CAG-103	s__CAG-103 sp900543625	no	no	none
ntk_s_trem2	3336_bin53		var_biomarker ~ sex	0.00775788	0.153007	0.0507027	0.959562	91.95	0.67	1976156	d__Bacteria	p__Bacillota_A	c__Clostridia	o__Oscillospirales	f__Oscillospiraceae	g__CAG-103	s__CAG-103 sp900543625	no	no	none
ntk_s_trem2	3336_bin53		var_biomarker ~ var_mb_by_sex	-0.0334234	0.0661013	-0.505639	0.61311	91.95	0.67	1976156	d__Bacteria	p__Bacillota_A	c__Clostridia	o__Oscillospirales	f__Oscillospiraceae	g__CAG-103	s__CAG-103 sp900543625	no	no	none
ntk_s_trem2	3336_bin53		var_biomarker ~ mars_age	0.0156971	0.00467984	3.3542	0.000795954	91.95	0.67	1976156	d__Bacteria	p__Bacillota_A	c__Clostridia	o__Oscillospirales	f__Oscillospiraceae	g__CAG-103	s__CAG-103 sp900543625	no	no	none
ntk_s_trem2	3336_bin53		var_biomarker ~ apoe4	0.00380568	0.0588276	0.0646922	0.948419	91.95	0.67	1976156	d__Bacteria	p__Bacillota_A	c__Clostridia	o__Oscillospirales	f__Oscillospiraceae	g__CAG-103	s__CAG-103 sp900543625	no	no	none
ntk_s_trem2	3336_bin53		var_biomarker ~ ntk_table	0.131126	0.0620776	2.1123	0.0346611	91.95	0.67	1976156	d__Bacteria	p__Bacillota_A	c__Clostridia	o__Oscillospirales	f__Oscillospiraceae	g__CAG-103	s__CAG-103 sp900543625	no	no	none
ntk_s_trem2	3336_bin53		var_biomarker ~ bristol_type_1_7	0.0190636	0.0250002	0.762536	0.44574	91.95	0.67	1976156	d__Bacteria	p__Bacillota_A	c__Clostridia	o__Oscillospirales	f__Oscillospiraceae	g__CAG-103	s__CAG-103 sp900543625	no	no	none
ntk_s_trem2	3340_bin39		var_biomarker ~ var_mb	-0.00297793	0.0181879	-0.163731	0.869943	99.19	0.81	2103771	d__Bacteria	p__Actinomycetota	c__Coriobacteriia	o__Coriobacteriales	f__Coriobacteriaceae	g__Collinsella	s__Collinsella aerofaciens_G	no	no	none
ntk_s_trem2	3340_bin39		var_biomarker ~ sex	0.0893476	0.068014	1.31367	0.188959	99.19	0.81	2103771	d__Bacteria	p__Actinomycetota	c__Coriobacteriia	o__Coriobacteriales	f__Coriobacteriaceae	g__Collinsella	s__Collinsella aerofaciens_G	no	no	none
ntk_s_trem2	3340_bin39		var_biomarker ~ var_mb_by_sex	0.033479	0.0321358	1.0418	0.297505	99.19	0.81	2103771	d__Bacteria	p__Actinomycetota	c__Coriobacteriia	o__Coriobacteriales	f__Coriobacteriaceae	g__Collinsella	s__Collinsella aerofaciens_G	no	no	none
ntk_s_trem2	3340_bin39		var_biomarker ~ mars_age	0.0155116	0.00461697	3.35969	0.000780313	99.19	0.81	2103771	d__Bacteria	p__Actinomycetota	c__Coriobacteriia	o__Coriobacteriales	f__Coriobacteriaceae	g__Collinsella	s__Collinsella aerofaciens_G	no	no	none
ntk_s_trem2	3340_bin39		var_biomarker ~ apoe4	0.00986381	0.0597531	0.165076	0.868884	99.19	0.81	2103771	d__Bacteria	p__Actinomycetota	c__Coriobacteriia	o__Coriobacteriales	f__Coriobacteriaceae	g__Collinsella	s__Collinsella aerofaciens_G	no	no	none
ntk_s_trem2	3340_bin39		var_biomarker ~ ntk_table	0.119943	0.0622752	1.92602	0.054102	99.19	0.81	2103771	d__Bacteria	p__Actinomycetota	c__Coriobacteriia	o__Coriobacteriales	f__Coriobacteriaceae	g__Collinsella	s__Collinsella aerofaciens_G	no	no	none
ntk_s_trem2	3340_bin39		var_biomarker ~ bristol_type_1_7	0.0214153	0.0253446	0.844965	0.398131	99.19	0.81	2103771	d__Bacteria	p__Actinomycetota	c__Coriobacteriia	o__Coriobacteriales	f__Coriobacteriaceae	g__Collinsella	s__Collinsella aerofaciens_G	no	no	none
ntk_s_trem2	3340_bin63		var_biomarker ~ var_mb	-0.062419	0.0358727	-1.74001	0.0818568	95.58	0.6	1759681	d__Bacteria	p__Bacillota_C	c__Negativicutes	o__Acidaminococcales	f__Acidaminococcaceae	g__CAG-266	s__CAG-266 sp000436095	no	no	none
ntk_s_trem2	3340_bin63		var_biomarker ~ sex	0.0826757	0.062131	1.33067	0.183298	95.58	0.6	1759681	d__Bacteria	p__Bacillota_C	c__Negativicutes	o__Acidaminococcales	f__Acidaminococcaceae	g__CAG-266	s__CAG-266 sp000436095	no	no	none
ntk_s_trem2	3340_bin63		var_biomarker ~ var_mb_by_sex	-0.0591412	0.0709809	-0.833199	0.404733	95.58	0.6	1759681	d__Bacteria	p__Bacillota_C	c__Negativicutes	o__Acidaminococcales	f__Acidaminococcaceae	g__CAG-266	s__CAG-266 sp000436095	no	no	none
ntk_s_trem2	3340_bin63		var_biomarker ~ mars_age	0.0157307	0.00463556	3.39348	0.000690102	95.58	0.6	1759681	d__Bacteria	p__Bacillota_C	c__Negativicutes	o__Acidaminococcales	f__Acidaminococcaceae	g__CAG-266	s__CAG-266 sp000436095	no	no	none
ntk_s_trem2	3340_bin63		var_biomarker ~ apoe4	0.0191346	0.0584619	0.3273	0.743441	95.58	0.6	1759681	d__Bacteria	p__Bacillota_C	c__Negativicutes	o__Acidaminococcales	f__Acidaminococcaceae	g__CAG-266	s__CAG-266 sp000436095	no	no	none
ntk_s_trem2	3340_bin63		var_biomarker ~ ntk_table	0.140282	0.0629868	2.22717	0.0259359	95.58	0.6	1759681	d__Bacteria	p__Bacillota_C	c__Negativicutes	o__Acidaminococcales	f__Acidaminococcaceae	g__CAG-266	s__CAG-266 sp000436095	no	no	none
ntk_s_trem2	3340_bin63		var_biomarker ~ bristol_type_1_7	0.0260454	0.0240525	1.08286	0.278873	95.58	0.6	1759681	d__Bacteria	p__Bacillota_C	c__Negativicutes	o__Acidaminococcales	f__Acidaminococcaceae	g__CAG-266	s__CAG-266 sp000436095	no	no	none
ntk_s_trem2	3341_bin37		var_biomarker ~ var_mb	-0.0227282	0.0342656	-0.663296	0.507141	91.1	0	2479115	d__Bacteria	p__Bacillota_A	c__Clostridia	o__Oscillospirales	f__Ruminococcaceae	g__Ruminococcus_D	s__Ruminococcus_D bicirculans	no	no	none
ntk_s_trem2	3341_bin37		var_biomarker ~ sex	0.0316673	0.102248	0.30971	0.756781	91.1	0	2479115	d__Bacteria	p__Bacillota_A	c__Clostridia	o__Oscillospirales	f__Ruminococcaceae	g__Ruminococcus_D	s__Ruminococcus_D bicirculans	no	no	none
ntk_s_trem2	3341_bin37		var_biomarker ~ var_mb_by_sex	0.0292617	0.0550674	0.531379	0.595156	91.1	0	2479115	d__Bacteria	p__Bacillota_A	c__Clostridia	o__Oscillospirales	f__Ruminococcaceae	g__Ruminococcus_D	s__Ruminococcus_D bicirculans	no	no	none
ntk_s_trem2	3341_bin37		var_biomarker ~ mars_age	0.0160969	0.00475777	3.38329	0.000716235	91.1	0	2479115	d__Bacteria	p__Bacillota_A	c__Clostridia	o__Oscillospirales	f__Ruminococcaceae	g__Ruminococcus_D	s__Ruminococcus_D bicirculans	no	no	none
ntk_s_trem2	3341_bin37		var_biomarker ~ apoe4	0.00828039	0.060857	0.136063	0.891771	91.1	0	2479115	d__Bacteria	p__Bacillota_A	c__Clostridia	o__Oscillospirales	f__Ruminococcaceae	g__Ruminococcus_D	s__Ruminococcus_D bicirculans	no	no	none
ntk_s_trem2	3341_bin37		var_biomarker ~ ntk_table	0.131612	0.064088	2.05362	0.0400126	91.1	0	2479115	d__Bacteria	p__Bacillota_A	c__Clostridia	o__Oscillospirales	f__Ruminococcaceae	g__Ruminococcus_D	s__Ruminococcus_D bicirculans	no	no	none
ntk_s_trem2	3341_bin37		var_biomarker ~ bristol_type_1_7	0.0167731	0.0260562	0.64373	0.51975	91.1	0	2479115	d__Bacteria	p__Bacillota_A	c__Clostridia	o__Oscillospirales	f__Ruminococcaceae	g__Ruminococcus_D	s__Ruminococcus_D bicirculans	no	no	none
ntk_s_trem2	3341_bin45		var_biomarker ~ var_mb	0.110975	0.0611338	1.81529	0.0694798	96.2	1.29	3492695	d__Bacteria	p__Bacillota_A	c__Clostridia	o__Lachnospirales	f__Lachnospiraceae	g__KLE1615	s__KLE1615 sp900066985	no	no	none
ntk_s_trem2	3341_bin45		var_biomarker ~ sex	0.685857	0.335601	2.04367	0.0409865	96.2	1.29	3492695	d__Bacteria	p__Bacillota_A	c__Clostridia	o__Lachnospirales	f__Lachnospiraceae	g__KLE1615	s__KLE1615 sp900066985	no	no	none
ntk_s_trem2	3341_bin45		var_biomarker ~ var_mb_by_sex	-0.202263	0.104736	-1.93116	0.0534631	96.2	1.29	3492695	d__Bacteria	p__Bacillota_A	c__Clostridia	o__Lachnospirales	f__Lachnospiraceae	g__KLE1615	s__KLE1615 sp900066985	no	no	none
ntk_s_trem2	3341_bin45		var_biomarker ~ mars_age	0.0156616	0.00455791	3.43613	0.000590096	96.2	1.29	3492695	d__Bacteria	p__Bacillota_A	c__Clostridia	o__Lachnospirales	f__Lachnospiraceae	g__KLE1615	s__KLE1615 sp900066985	no	no	none
ntk_s_trem2	3341_bin45		var_biomarker ~ apoe4	0.012487	0.058809	0.212332	0.831848	96.2	1.29	3492695	d__Bacteria	p__Bacillota_A	c__Clostridia	o__Lachnospirales	f__Lachnospiraceae	g__KLE1615	s__KLE1615 sp900066985	no	no	none
ntk_s_trem2	3341_bin45		var_biomarker ~ ntk_table	0.124501	0.0632601	1.96807	0.0490594	96.2	1.29	3492695	d__Bacteria	p__Bacillota_A	c__Clostridia	o__Lachnospirales	f__Lachnospiraceae	g__KLE1615	s__KLE1615 sp900066985	no	no	none
ntk_s_trem2	3341_bin45		var_biomarker ~ bristol_type_1_7	0.0134555	0.0258028	0.521472	0.602038	96.2	1.29	3492695	d__Bacteria	p__Bacillota_A	c__Clostridia	o__Lachnospirales	f__Lachnospiraceae	g__KLE1615	s__KLE1615 sp900066985	no	no	none
ntk_s_trem2	3341_bin50		var_biomarker ~ var_mb	0.00326372	0.0553791	0.0589341	0.953005	98.58	0	1921661	d__Bacteria	p__Bacillota_A	c__Clostridia	o__Peptostreptococcales	f__Anaerovoracaceae	g__Fimisoma	s__Fimisoma sp905214195	no	no	none
ntk_s_trem2	3341_bin50		var_biomarker ~ sex	0.181808	0.103372	1.75878	0.0786156	98.58	0	1921661	d__Bacteria	p__Bacillota_A	c__Clostridia	o__Peptostreptococcales	f__Anaerovoracaceae	g__Fimisoma	s__Fimisoma sp905214195	no	no	none
ntk_s_trem2	3341_bin50		var_biomarker ~ var_mb_by_sex	-0.109613	0.0769683	-1.42413	0.154407	98.58	0	1921661	d__Bacteria	p__Bacillota_A	c__Clostridia	o__Peptostreptococcales	f__Anaerovoracaceae	g__Fimisoma	s__Fimisoma sp905214195	no	no	none
ntk_s_trem2	3341_bin50		var_biomarker ~ mars_age	0.0148316	0.00471007	3.14892	0.00163878	98.58	0	1921661	d__Bacteria	p__Bacillota_A	c__Clostridia	o__Peptostreptococcales	f__Anaerovoracaceae	g__Fimisoma	s__Fimisoma sp905214195	no	no	none
ntk_s_trem2	3341_bin50		var_biomarker ~ apoe4	0.00849029	0.0587107	0.144612	0.885017	98.58	0	1921661	d__Bacteria	p__Bacillota_A	c__Clostridia	o__Peptostreptococcales	f__Anaerovoracaceae	g__Fimisoma	s__Fimisoma sp905214195	no	no	none
ntk_s_trem2	3341_bin50		var_biomarker ~ ntk_table	0.138701	0.0647777	2.14118	0.0322592	98.58	0	1921661	d__Bacteria	p__Bacillota_A	c__Clostridia	o__Peptostreptococcales	f__Anaerovoracaceae	g__Fimisoma	s__Fimisoma sp905214195	no	no	none
ntk_s_trem2	3341_bin50		var_biomarker ~ bristol_type_1_7	0.0184828	0.0246659	0.749324	0.453662	98.58	0	1921661	d__Bacteria	p__Bacillota_A	c__Clostridia	o__Peptostreptococcales	f__Anaerovoracaceae	g__Fimisoma	s__Fimisoma sp905214195	no	no	none
ntk_s_trem2	3341_bin54		var_biomarker ~ var_mb	0.042882	0.0318219	1.34756	0.177799	94.63	1.34	2838681	d__Bacteria	p__Bacillota_A	c__Clostridia	o__Oscillospirales	f__Acutalibacteraceae	g__Fimivicinus	s__Fimivicinus sp900544715	no	no	none
ntk_s_trem2	3341_bin54		var_biomarker ~ sex	-0.00972872	0.0824348	-0.118017	0.906054	94.63	1.34	2838681	d__Bacteria	p__Bacillota_A	c__Clostridia	o__Oscillospirales	f__Acutalibacteraceae	g__Fimivicinus	s__Fimivicinus sp900544715	no	no	none
ntk_s_trem2	3341_bin54		var_biomarker ~ var_mb_by_sex	-0.0958149	0.0602153	-1.5912	0.111564	94.63	1.34	2838681	d__Bacteria	p__Bacillota_A	c__Clostridia	o__Oscillospirales	f__Acutalibacteraceae	g__Fimivicinus	s__Fimivicinus sp900544715	no	no	none
ntk_s_trem2	3341_bin54		var_biomarker ~ mars_age	0.0164915	0.00465687	3.54133	0.000398117	94.63	1.34	2838681	d__Bacteria	p__Bacillota_A	c__Clostridia	o__Oscillospirales	f__Acutalibacteraceae	g__Fimivicinus	s__Fimivicinus sp900544715	no	no	none
ntk_s_trem2	3341_bin54		var_biomarker ~ apoe4	0.00146635	0.0605312	0.0242247	0.980673	94.63	1.34	2838681	d__Bacteria	p__Bacillota_A	c__Clostridia	o__Oscillospirales	f__Acutalibacteraceae	g__Fimivicinus	s__Fimivicinus sp900544715	no	no	none
ntk_s_trem2	3341_bin54		var_biomarker ~ ntk_table	0.107504	0.0640914	1.67735	0.0934749	94.63	1.34	2838681	d__Bacteria	p__Bacillota_A	c__Clostridia	o__Oscillospirales	f__Acutalibacteraceae	g__Fimivicinus	s__Fimivicinus sp900544715	no	no	none
ntk_s_trem2	3341_bin54		var_biomarker ~ bristol_type_1_7	0.0197423	0.0255085	0.77395	0.43896	94.63	1.34	2838681	d__Bacteria	p__Bacillota_A	c__Clostridia	o__Oscillospirales	f__Acutalibacteraceae	g__Fimivicinus	s__Fimivicinus sp900544715	no	no	none
ntk_s_trem2	3341_bin71		var_biomarker ~ var_mb	-0.00830239	0.0128341	-0.646899	0.517697	99.37	0.09	4716376	d__Bacteria	p__Pseudomonadota	c__Gammaproteobacteria	o__Enterobacterales	f__Enterobacteriaceae	g__Escherichia	s__Escherichia coli	no	no	none
ntk_s_trem2	3341_bin71		var_biomarker ~ sex	0.136277	0.0715767	1.90393	0.0569188	99.37	0.09	4716376	d__Bacteria	p__Pseudomonadota	c__Gammaproteobacteria	o__Enterobacterales	f__Enterobacteriaceae	g__Escherichia	s__Escherichia coli	no	no	none
ntk_s_trem2	3341_bin71		var_biomarker ~ var_mb_by_sex	0.0412094	0.0258381	1.59491	0.110732	99.37	0.09	4716376	d__Bacteria	p__Pseudomonadota	c__Gammaproteobacteria	o__Enterobacterales	f__Enterobacteriaceae	g__Escherichia	s__Escherichia coli	no	no	none
ntk_s_trem2	3341_bin71		var_biomarker ~ mars_age	0.0150199	0.0046984	3.19682	0.00138952	99.37	0.09	4716376	d__Bacteria	p__Pseudomonadota	c__Gammaproteobacteria	o__Enterobacterales	f__Enterobacteriaceae	g__Escherichia	s__Escherichia coli	no	no	none
ntk_s_trem2	3341_bin71		var_biomarker ~ apoe4	-0.0152218	0.0598445	-0.254355	0.799221	99.37	0.09	4716376	d__Bacteria	p__Pseudomonadota	c__Gammaproteobacteria	o__Enterobacterales	f__Enterobacteriaceae	g__Escherichia	s__Escherichia coli	no	no	none
ntk_s_trem2	3341_bin71		var_biomarker ~ ntk_table	0.126185	0.0615239	2.051	0.0402671	99.37	0.09	4716376	d__Bacteria	p__Pseudomonadota	c__Gammaproteobacteria	o__Enterobacterales	f__Enterobacteriaceae	g__Escherichia	s__Escherichia coli	no	no	none
ntk_s_trem2	3341_bin71		var_biomarker ~ bristol_type_1_7	0.0204291	0.0245921	0.830716	0.406134	99.37	0.09	4716376	d__Bacteria	p__Pseudomonadota	c__Gammaproteobacteria	o__Enterobacterales	f__Enterobacteriaceae	g__Escherichia	s__Escherichia coli	no	no	none
ntk_s_trem2	3342_bin25		var_biomarker ~ var_mb	-0.0511058	0.0348903	-1.46476	0.142987	93.38	0.3	1558898	d__Bacteria	p__Bacillota	c__Bacilli	o__Lactobacillales	f__Streptococcaceae	g__Streptococcus	s__Streptococcus anginosus_C	no	no	none
ntk_s_trem2	3342_bin25		var_biomarker ~ sex	0.0987789	0.070542	1.40029	0.161428	93.38	0.3	1558898	d__Bacteria	p__Bacillota	c__Bacilli	o__Lactobacillales	f__Streptococcaceae	g__Streptococcus	s__Streptococcus anginosus_C	no	no	none
ntk_s_trem2	3342_bin25		var_biomarker ~ var_mb_by_sex	0.0510271	0.0854888	0.596887	0.550583	93.38	0.3	1558898	d__Bacteria	p__Bacillota	c__Bacilli	o__Lactobacillales	f__Streptococcaceae	g__Streptococcus	s__Streptococcus anginosus_C	no	no	none
ntk_s_trem2	3342_bin25		var_biomarker ~ mars_age	0.0156846	0.0046695	3.35895	0.000782384	93.38	0.3	1558898	d__Bacteria	p__Bacillota	c__Bacilli	o__Lactobacillales	f__Streptococcaceae	g__Streptococcus	s__Streptococcus anginosus_C	no	no	none
ntk_s_trem2	3342_bin25		var_biomarker ~ apoe4	0.0043628	0.0610097	0.0715099	0.942992	93.38	0.3	1558898	d__Bacteria	p__Bacillota	c__Bacilli	o__Lactobacillales	f__Streptococcaceae	g__Streptococcus	s__Streptococcus anginosus_C	no	no	none
ntk_s_trem2	3342_bin25		var_biomarker ~ ntk_table	0.130834	0.062416	2.09616	0.0360679	93.38	0.3	1558898	d__Bacteria	p__Bacillota	c__Bacilli	o__Lactobacillales	f__Streptococcaceae	g__Streptococcus	s__Streptococcus anginosus_C	no	no	none
ntk_s_trem2	3342_bin25		var_biomarker ~ bristol_type_1_7	0.0184626	0.024459	0.754838	0.450346	93.38	0.3	1558898	d__Bacteria	p__Bacillota	c__Bacilli	o__Lactobacillales	f__Streptococcaceae	g__Streptococcus	s__Streptococcus anginosus_C	no	no	none
ntk_s_trem2	3342_bin38		var_biomarker ~ var_mb	0.00299503	0.0205051	0.146063	0.883872	97.58	1.96	1998431	d__Bacteria	p__Actinomycetota	c__Coriobacteriia	o__Coriobacteriales	f__Coriobacteriaceae	g__Collinsella	s__Collinsella sp900550195	no	no	none
ntk_s_trem2	3342_bin38		var_biomarker ~ sex	0.0723112	0.0631651	1.1448	0.252293	97.58	1.96	1998431	d__Bacteria	p__Actinomycetota	c__Coriobacteriia	o__Coriobacteriales	f__Coriobacteriaceae	g__Collinsella	s__Collinsella sp900550195	no	no	none
ntk_s_trem2	3342_bin38		var_biomarker ~ var_mb_by_sex	-0.00943139	0.0364191	-0.258969	0.79566	97.58	1.96	1998431	d__Bacteria	p__Actinomycetota	c__Coriobacteriia	o__Coriobacteriales	f__Coriobacteriaceae	g__Collinsella	s__Collinsella sp900550195	no	no	none
ntk_s_trem2	3342_bin38		var_biomarker ~ mars_age	0.0159343	0.00475063	3.35414	0.000796115	97.58	1.96	1998431	d__Bacteria	p__Actinomycetota	c__Coriobacteriia	o__Coriobacteriales	f__Coriobacteriaceae	g__Collinsella	s__Collinsella sp900550195	no	no	none
ntk_s_trem2	3342_bin38		var_biomarker ~ apoe4	0.00625171	0.0606005	0.103163	0.917834	97.58	1.96	1998431	d__Bacteria	p__Actinomycetota	c__Coriobacteriia	o__Coriobacteriales	f__Coriobacteriaceae	g__Collinsella	s__Collinsella sp900550195	no	no	none
ntk_s_trem2	3342_bin38		var_biomarker ~ ntk_table	0.131135	0.0632979	2.07171	0.0382923	97.58	1.96	1998431	d__Bacteria	p__Actinomycetota	c__Coriobacteriia	o__Coriobacteriales	f__Coriobacteriaceae	g__Collinsella	s__Collinsella sp900550195	no	no	none
ntk_s_trem2	3342_bin38		var_biomarker ~ bristol_type_1_7	0.0194793	0.0250346	0.778093	0.436514	97.58	1.96	1998431	d__Bacteria	p__Actinomycetota	c__Coriobacteriia	o__Coriobacteriales	f__Coriobacteriaceae	g__Collinsella	s__Collinsella sp900550195	no	no	none
ntk_s_trem2	3342_bin79		var_biomarker ~ var_mb	-0.0160117	0.0414355	-0.386424	0.699183	90.78	0.68	2749626	d__Bacteria	p__Bacillota_A	c__Clostridia	o__Oscillospirales	f__Ruminococcaceae	g__Fournierella	s__Fournierella sp900543285	no	no	none
ntk_s_trem2	3342_bin79		var_biomarker ~ sex	0.0625558	0.107783	0.580385	0.561655	90.78	0.68	2749626	d__Bacteria	p__Bacillota_A	c__Clostridia	o__Oscillospirales	f__Ruminococcaceae	g__Fournierella	s__Fournierella sp900543285	no	no	none
ntk_s_trem2	3342_bin79		var_biomarker ~ var_mb_by_sex	0.00548427	0.0668608	0.0820252	0.934627	90.78	0.68	2749626	d__Bacteria	p__Bacillota_A	c__Clostridia	o__Oscillospirales	f__Ruminococcaceae	g__Fournierella	s__Fournierella sp900543285	no	no	none
ntk_s_trem2	3342_bin79		var_biomarker ~ mars_age	0.0160203	0.00471695	3.39631	0.000683001	90.78	0.68	2749626	d__Bacteria	p__Bacillota_A	c__Clostridia	o__Oscillospirales	f__Ruminococcaceae	g__Fournierella	s__Fournierella sp900543285	no	no	none
ntk_s_trem2	3342_bin79		var_biomarker ~ apoe4	0.00820886	0.0612197	0.134088	0.893333	90.78	0.68	2749626	d__Bacteria	p__Bacillota_A	c__Clostridia	o__Oscillospirales	f__Ruminococcaceae	g__Fournierella	s__Fournierella sp900543285	no	no	none
ntk_s_trem2	3342_bin79		var_biomarker ~ ntk_table	0.126687	0.0646735	1.95888	0.0501272	90.78	0.68	2749626	d__Bacteria	p__Bacillota_A	c__Clostridia	o__Oscillospirales	f__Ruminococcaceae	g__Fournierella	s__Fournierella sp900543285	no	no	none
ntk_s_trem2	3342_bin79		var_biomarker ~ bristol_type_1_7	0.0182559	0.0249934	0.73043	0.465127	90.78	0.68	2749626	d__Bacteria	p__Bacillota_A	c__Clostridia	o__Oscillospirales	f__Ruminococcaceae	g__Fournierella	s__Fournierella sp900543285	no	no	none
ntk_s_trem2	3343_bin29		var_biomarker ~ var_mb	0.0815221	0.0424939	1.91844	0.0550549	97.03	1.12	3689360	d__Bacteria	p__Bacteroidota	c__Bacteroidia	o__Bacteroidales	f__Marinifilaceae	g__Odoribacter	s__Odoribacter sp900762515	yes	no	propionate
ntk_s_trem2	3343_bin29		var_biomarker ~ sex	0.0722515	0.0594588	1.21515	0.224308	97.03	1.12	3689360	d__Bacteria	p__Bacteroidota	c__Bacteroidia	o__Bacteroidales	f__Marinifilaceae	g__Odoribacter	s__Odoribacter sp900762515	yes	no	propionate
ntk_s_trem2	3343_bin29		var_biomarker ~ var_mb_by_sex	0.00329093	0.062633	0.0525431	0.958096	97.03	1.12	3689360	d__Bacteria	p__Bacteroidota	c__Bacteroidia	o__Bacteroidales	f__Marinifilaceae	g__Odoribacter	s__Odoribacter sp900762515	yes	no	propionate
ntk_s_trem2	3343_bin29		var_biomarker ~ mars_age	0.0154299	0.00456698	3.37858	0.000728623	97.03	1.12	3689360	d__Bacteria	p__Bacteroidota	c__Bacteroidia	o__Bacteroidales	f__Marinifilaceae	g__Odoribacter	s__Odoribacter sp900762515	yes	no	propionate
ntk_s_trem2	3343_bin29		var_biomarker ~ apoe4	-0.01461	0.0614351	-0.237812	0.812027	97.03	1.12	3689360	d__Bacteria	p__Bacteroidota	c__Bacteroidia	o__Bacteroidales	f__Marinifilaceae	g__Odoribacter	s__Odoribacter sp900762515	yes	no	propionate
ntk_s_trem2	3343_bin29		var_biomarker ~ ntk_table	0.1472	0.0630796	2.33356	0.0196188	97.03	1.12	3689360	d__Bacteria	p__Bacteroidota	c__Bacteroidia	o__Bacteroidales	f__Marinifilaceae	g__Odoribacter	s__Odoribacter sp900762515	yes	no	propionate
ntk_s_trem2	3343_bin29		var_biomarker ~ bristol_type_1_7	0.0094772	0.0268974	0.352347	0.724578	97.03	1.12	3689360	d__Bacteria	p__Bacteroidota	c__Bacteroidia	o__Bacteroidales	f__Marinifilaceae	g__Odoribacter	s__Odoribacter sp900762515	yes	no	propionate
ntk_s_trem2	3343_bin44		var_biomarker ~ var_mb	0.00255269	0.0585639	0.0435881	0.965233	91.95	1.34	1977852	d__Bacteria	p__Bacillota_A	c__Clostridia	o__Oscillospirales	f__Oscillospiraceae	g__CAG-103	s__CAG-103 sp900543625	no	no	none
ntk_s_trem2	3343_bin44		var_biomarker ~ sex	0.0224696	0.0767259	0.292855	0.769633	91.95	1.34	1977852	d__Bacteria	p__Bacillota_A	c__Clostridia	o__Oscillospirales	f__Oscillospiraceae	g__CAG-103	s__CAG-103 sp900543625	no	no	none
ntk_s_trem2	3343_bin44		var_biomarker ~ var_mb_by_sex	0.0625856	0.0757783	0.825904	0.408859	91.95	1.34	1977852	d__Bacteria	p__Bacillota_A	c__Clostridia	o__Oscillospirales	f__Oscillospiraceae	g__CAG-103	s__CAG-103 sp900543625	no	no	none
ntk_s_trem2	3343_bin44		var_biomarker ~ mars_age	0.01675	0.00475557	3.52218	0.000428016	91.95	1.34	1977852	d__Bacteria	p__Bacillota_A	c__Clostridia	o__Oscillospirales	f__Oscillospiraceae	g__CAG-103	s__CAG-103 sp900543625	no	no	none
ntk_s_trem2	3343_bin44		var_biomarker ~ apoe4	0.00253042	0.0600322	0.042151	0.966378	91.95	1.34	1977852	d__Bacteria	p__Bacillota_A	c__Clostridia	o__Oscillospirales	f__Oscillospiraceae	g__CAG-103	s__CAG-103 sp900543625	no	no	none
ntk_s_trem2	3343_bin44		var_biomarker ~ ntk_table	0.132338	0.0627756	2.10811	0.0350216	91.95	1.34	1977852	d__Bacteria	p__Bacillota_A	c__Clostridia	o__Oscillospirales	f__Oscillospiraceae	g__CAG-103	s__CAG-103 sp900543625	no	no	none
ntk_s_trem2	3343_bin44		var_biomarker ~ bristol_type_1_7	0.0177962	0.0257025	0.692391	0.488692	91.95	1.34	1977852	d__Bacteria	p__Bacillota_A	c__Clostridia	o__Oscillospirales	f__Oscillospiraceae	g__CAG-103	s__CAG-103 sp900543625	no	no	none
ntk_s_trem2	3343_bin47		var_biomarker ~ var_mb	0.0268707	0.046433	0.578698	0.562793	91.47	4.08	3245997	d__Bacteria	p__Bacillota_A	c__Clostridia	o__Lachnospirales	f__Lachnospiraceae	g__UBA9414	s__UBA9414 sp003458885	no	no	none
ntk_s_trem2	3343_bin47		var_biomarker ~ sex	0.374888	0.41011	0.914115	0.360657	91.47	4.08	3245997	d__Bacteria	p__Bacillota_A	c__Clostridia	o__Lachnospirales	f__Lachnospiraceae	g__UBA9414	s__UBA9414 sp003458885	no	no	none
ntk_s_trem2	3343_bin47		var_biomarker ~ var_mb_by_sex	-0.0769798	0.101628	-0.757469	0.448769	91.47	4.08	3245997	d__Bacteria	p__Bacillota_A	c__Clostridia	o__Lachnospirales	f__Lachnospiraceae	g__UBA9414	s__UBA9414 sp003458885	no	no	none
ntk_s_trem2	3343_bin47		var_biomarker ~ mars_age	0.0157084	0.00463685	3.38773	0.000704738	91.47	4.08	3245997	d__Bacteria	p__Bacillota_A	c__Clostridia	o__Lachnospirales	f__Lachnospiraceae	g__UBA9414	s__UBA9414 sp003458885	no	no	none
ntk_s_trem2	3343_bin47		var_biomarker ~ apoe4	0.00944832	0.0609962	0.1549	0.8769	91.47	4.08	3245997	d__Bacteria	p__Bacillota_A	c__Clostridia	o__Lachnospirales	f__Lachnospiraceae	g__UBA9414	s__UBA9414 sp003458885	no	no	none
ntk_s_trem2	3343_bin47		var_biomarker ~ ntk_table	0.130181	0.0629708	2.06733	0.0387035	91.47	4.08	3245997	d__Bacteria	p__Bacillota_A	c__Clostridia	o__Lachnospirales	f__Lachnospiraceae	g__UBA9414	s__UBA9414 sp003458885	no	no	none
ntk_s_trem2	3343_bin47		var_biomarker ~ bristol_type_1_7	0.0187246	0.0253915	0.737433	0.460859	91.47	4.08	3245997	d__Bacteria	p__Bacillota_A	c__Clostridia	o__Lachnospirales	f__Lachnospiraceae	g__UBA9414	s__UBA9414 sp003458885	no	no	none
ntk_s_trem2	3343_bin49		var_biomarker ~ var_mb	-0.00876792	0.0282796	-0.310044	0.756527	95.24	0	2130713	d__Bacteria	p__Bacillota_A	c__Clostridia	o__Oscillospirales	f__Ruminococcaceae	g__Faecalibacterium	s__Faecalibacterium duncaniae	no	yes	butyrate
ntk_s_trem2	3343_bin49		var_biomarker ~ sex	0.0625083	0.0617936	1.01157	0.311745	95.24	0	2130713	d__Bacteria	p__Bacillota_A	c__Clostridia	o__Oscillospirales	f__Ruminococcaceae	g__Faecalibacterium	s__Faecalibacterium duncaniae	no	yes	butyrate
ntk_s_trem2	3343_bin49		var_biomarker ~ var_mb_by_sex	0.0216878	0.037648	0.576068	0.564569	95.24	0	2130713	d__Bacteria	p__Bacillota_A	c__Clostridia	o__Oscillospirales	f__Ruminococcaceae	g__Faecalibacterium	s__Faecalibacterium duncaniae	no	yes	butyrate
ntk_s_trem2	3343_bin49		var_biomarker ~ mars_age	0.0160537	0.00478523	3.35484	0.000794101	95.24	0	2130713	d__Bacteria	p__Bacillota_A	c__Clostridia	o__Oscillospirales	f__Ruminococcaceae	g__Faecalibacterium	s__Faecalibacterium duncaniae	no	yes	butyrate
ntk_s_trem2	3343_bin49		var_biomarker ~ apoe4	0.0132383	0.059451	0.222675	0.823788	95.24	0	2130713	d__Bacteria	p__Bacillota_A	c__Clostridia	o__Oscillospirales	f__Ruminococcaceae	g__Faecalibacterium	s__Faecalibacterium duncaniae	no	yes	butyrate
ntk_s_trem2	3343_bin49		var_biomarker ~ ntk_table	0.12816	0.0629527	2.03582	0.0417689	95.24	0	2130713	d__Bacteria	p__Bacillota_A	c__Clostridia	o__Oscillospirales	f__Ruminococcaceae	g__Faecalibacterium	s__Faecalibacterium duncaniae	no	yes	butyrate
ntk_s_trem2	3343_bin49		var_biomarker ~ bristol_type_1_7	0.020813	0.0256643	0.810971	0.417383	95.24	0	2130713	d__Bacteria	p__Bacillota_A	c__Clostridia	o__Oscillospirales	f__Ruminococcaceae	g__Faecalibacterium	s__Faecalibacterium duncaniae	no	yes	butyrate
ntk_s_trem2	3343_bin6		var_biomarker ~ var_mb	0.00308903	0.0304667	0.101391	0.91924	92.32	0.11	5020359	d__Bacteria	p__Bacteroidota	c__Bacteroidia	o__Bacteroidales	f__Bacteroidaceae	g__Bacteroides	s__Bacteroides xylanisolvens	yes	no	propionate
ntk_s_trem2	3343_bin6		var_biomarker ~ sex	0.0960204	0.119406	0.804149	0.421311	92.32	0.11	5020359	d__Bacteria	p__Bacteroidota	c__Bacteroidia	o__Bacteroidales	f__Bacteroidaceae	g__Bacteroides	s__Bacteroides xylanisolvens	yes	no	propionate
ntk_s_trem2	3343_bin6		var_biomarker ~ var_mb_by_sex	-0.0107681	0.0456984	-0.235635	0.813716	92.32	0.11	5020359	d__Bacteria	p__Bacteroidota	c__Bacteroidia	o__Bacteroidales	f__Bacteroidaceae	g__Bacteroides	s__Bacteroides xylanisolvens	yes	no	propionate
ntk_s_trem2	3343_bin6		var_biomarker ~ mars_age	0.0159226	0.0047872	3.32609	0.000880745	92.32	0.11	5020359	d__Bacteria	p__Bacteroidota	c__Bacteroidia	o__Bacteroidales	f__Bacteroidaceae	g__Bacteroides	s__Bacteroides xylanisolvens	yes	no	propionate
ntk_s_trem2	3343_bin6		var_biomarker ~ apoe4	0.0082989	0.0607674	0.136568	0.891372	92.32	0.11	5020359	d__Bacteria	p__Bacteroidota	c__Bacteroidia	o__Bacteroidales	f__Bacteroidaceae	g__Bacteroides	s__Bacteroides xylanisolvens	yes	no	propionate
ntk_s_trem2	3343_bin6		var_biomarker ~ ntk_table	0.130175	0.0627405	2.07482	0.0380029	92.32	0.11	5020359	d__Bacteria	p__Bacteroidota	c__Bacteroidia	o__Bacteroidales	f__Bacteroidaceae	g__Bacteroides	s__Bacteroides xylanisolvens	yes	no	propionate
ntk_s_trem2	3343_bin6		var_biomarker ~ bristol_type_1_7	0.0199594	0.0265656	0.751324	0.452458	92.32	0.11	5020359	d__Bacteria	p__Bacteroidota	c__Bacteroidia	o__Bacteroidales	f__Bacteroidaceae	g__Bacteroides	s__Bacteroides xylanisolvens	yes	no	propionate
ntk_s_trem2	3344_bin1		var_biomarker ~ var_mb	-0.0302627	0.0404427	-0.748284	0.454289	91.13	0	1955446	d__Bacteria	p__Bacillota_A	c__Clostridia	o__Peptostreptococcales	f__Anaerovoracaceae	g__Lentihominibacter	s__Lentihominibacter faecis	no	no	none
ntk_s_trem2	3344_bin1		var_biomarker ~ sex	0.0799358	0.115651	0.691181	0.489452	91.13	0	1955446	d__Bacteria	p__Bacillota_A	c__Clostridia	o__Peptostreptococcales	f__Anaerovoracaceae	g__Lentihominibacter	s__Lentihominibacter faecis	no	no	none
ntk_s_trem2	3344_bin1		var_biomarker ~ var_mb_by_sex	-0.012992	0.0554817	-0.234168	0.814855	91.13	0	1955446	d__Bacteria	p__Bacillota_A	c__Clostridia	o__Peptostreptococcales	f__Anaerovoracaceae	g__Lentihominibacter	s__Lentihominibacter faecis	no	no	none
ntk_s_trem2	3344_bin1		var_biomarker ~ mars_age	0.0165049	0.00477591	3.45587	0.000548521	91.13	0	1955446	d__Bacteria	p__Bacillota_A	c__Clostridia	o__Peptostreptococcales	f__Anaerovoracaceae	g__Lentihominibacter	s__Lentihominibacter faecis	no	no	none
ntk_s_trem2	3344_bin1		var_biomarker ~ apoe4	0.00190654	0.0597663	0.0318999	0.974552	91.13	0	1955446	d__Bacteria	p__Bacillota_A	c__Clostridia	o__Peptostreptococcales	f__Anaerovoracaceae	g__Lentihominibacter	s__Lentihominibacter faecis	no	no	none
ntk_s_trem2	3344_bin1		var_biomarker ~ ntk_table	0.13982	0.0622892	2.24469	0.024788	91.13	0	1955446	d__Bacteria	p__Bacillota_A	c__Clostridia	o__Peptostreptococcales	f__Anaerovoracaceae	g__Lentihominibacter	s__Lentihominibacter faecis	no	no	none
ntk_s_trem2	3344_bin1		var_biomarker ~ bristol_type_1_7	0.0195685	0.0247786	0.789732	0.429684	91.13	0	1955446	d__Bacteria	p__Bacillota_A	c__Clostridia	o__Peptostreptococcales	f__Anaerovoracaceae	g__Lentihominibacter	s__Lentihominibacter faecis	no	no	none
ntk_s_trem2	3344_bin28		var_biomarker ~ var_mb	-0.0399758	0.084501	-0.473081	0.636155	93.01	0.47	3016377	d__Bacteria	p__Bacillota_A	c__Clostridia	o__Lachnospirales	f__Lachnospiraceae	g__CAG-56	s__CAG-56 sp900752065	no	no	none
ntk_s_trem2	3344_bin28		var_biomarker ~ sex	0.189858	0.463141	0.409935	0.681853	93.01	0.47	3016377	d__Bacteria	p__Bacillota_A	c__Clostridia	o__Lachnospirales	f__Lachnospiraceae	g__CAG-56	s__CAG-56 sp900752065	no	no	none
ntk_s_trem2	3344_bin28		var_biomarker ~ var_mb_by_sex	-0.0361788	0.131763	-0.274576	0.783642	93.01	0.47	3016377	d__Bacteria	p__Bacillota_A	c__Clostridia	o__Lachnospirales	f__Lachnospiraceae	g__CAG-56	s__CAG-56 sp900752065	no	no	none
ntk_s_trem2	3344_bin28		var_biomarker ~ mars_age	0.0154965	0.00461324	3.35913	0.000781879	93.01	0.47	3016377	d__Bacteria	p__Bacillota_A	c__Clostridia	o__Lachnospirales	f__Lachnospiraceae	g__CAG-56	s__CAG-56 sp900752065	no	no	none
ntk_s_trem2	3344_bin28		var_biomarker ~ apoe4	0.0085439	0.0605773	0.141041	0.887837	93.01	0.47	3016377	d__Bacteria	p__Bacillota_A	c__Clostridia	o__Lachnospirales	f__Lachnospiraceae	g__CAG-56	s__CAG-56 sp900752065	no	no	none
ntk_s_trem2	3344_bin28		var_biomarker ~ ntk_table	0.143403	0.0633763	2.26273	0.0236525	93.01	0.47	3016377	d__Bacteria	p__Bacillota_A	c__Clostridia	o__Lachnospirales	f__Lachnospiraceae	g__CAG-56	s__CAG-56 sp900752065	no	no	none
ntk_s_trem2	3344_bin28		var_biomarker ~ bristol_type_1_7	0.017324	0.0249161	0.695292	0.486872	93.01	0.47	3016377	d__Bacteria	p__Bacillota_A	c__Clostridia	o__Lachnospirales	f__Lachnospiraceae	g__CAG-56	s__CAG-56 sp900752065	no	no	none
ntk_s_trem2	3344_bin32		var_biomarker ~ var_mb	-0.00325911	0.0210657	-0.154711	0.877049	94.82	0.81	1969138	d__Bacteria	p__Actinomycetota	c__Coriobacteriia	o__Coriobacteriales	f__Eggerthellaceae	g__Senegalimassilia	s__Senegalimassilia anaerobia	no	no	none
ntk_s_trem2	3344_bin32		var_biomarker ~ sex	0.0646579	0.0629696	1.02681	0.304509	94.82	0.81	1969138	d__Bacteria	p__Actinomycetota	c__Coriobacteriia	o__Coriobacteriales	f__Eggerthellaceae	g__Senegalimassilia	s__Senegalimassilia anaerobia	no	no	none
ntk_s_trem2	3344_bin32		var_biomarker ~ var_mb_by_sex	-0.0129256	0.0373374	-0.346184	0.729205	94.82	0.81	1969138	d__Bacteria	p__Actinomycetota	c__Coriobacteriia	o__Coriobacteriales	f__Eggerthellaceae	g__Senegalimassilia	s__Senegalimassilia anaerobia	no	no	none
ntk_s_trem2	3344_bin32		var_biomarker ~ mars_age	0.0162862	0.00470029	3.46492	0.00053038	94.82	0.81	1969138	d__Bacteria	p__Actinomycetota	c__Coriobacteriia	o__Coriobacteriales	f__Eggerthellaceae	g__Senegalimassilia	s__Senegalimassilia anaerobia	no	no	none
ntk_s_trem2	3344_bin32		var_biomarker ~ apoe4	0.00594993	0.0612466	0.0971471	0.92261	94.82	0.81	1969138	d__Bacteria	p__Actinomycetota	c__Coriobacteriia	o__Coriobacteriales	f__Eggerthellaceae	g__Senegalimassilia	s__Senegalimassilia anaerobia	no	no	none
ntk_s_trem2	3344_bin32		var_biomarker ~ ntk_table	0.128536	0.0625447	2.0551	0.0398695	94.82	0.81	1969138	d__Bacteria	p__Actinomycetota	c__Coriobacteriia	o__Coriobacteriales	f__Eggerthellaceae	g__Senegalimassilia	s__Senegalimassilia anaerobia	no	no	none
ntk_s_trem2	3344_bin32		var_biomarker ~ bristol_type_1_7	0.0181082	0.0265745	0.681411	0.495611	94.82	0.81	1969138	d__Bacteria	p__Actinomycetota	c__Coriobacteriia	o__Coriobacteriales	f__Eggerthellaceae	g__Senegalimassilia	s__Senegalimassilia anaerobia	no	no	none
ntk_s_trem2	3344_bin41		var_biomarker ~ var_mb	-0.0229939	0.0330672	-0.695371	0.486823	96.31	0	2024765	d__Bacteria	p__Bacillota_A	c__Clostridia	o__Oscillospirales	f__Oscillospiraceae	g__ER4	s__ER4 sp900317525	no	no	none
ntk_s_trem2	3344_bin41		var_biomarker ~ sex	0.0843353	0.0642784	1.31203	0.18951	96.31	0	2024765	d__Bacteria	p__Bacillota_A	c__Clostridia	o__Oscillospirales	f__Oscillospiraceae	g__ER4	s__ER4 sp900317525	no	no	none
ntk_s_trem2	3344_bin41		var_biomarker ~ var_mb_by_sex	0.0763692	0.0499246	1.52969	0.126093	96.31	0	2024765	d__Bacteria	p__Bacillota_A	c__Clostridia	o__Oscillospirales	f__Oscillospiraceae	g__ER4	s__ER4 sp900317525	no	no	none
ntk_s_trem2	3344_bin41		var_biomarker ~ mars_age	0.0149119	0.00468831	3.18066	0.00146941	96.31	0	2024765	d__Bacteria	p__Bacillota_A	c__Clostridia	o__Oscillospirales	f__Oscillospiraceae	g__ER4	s__ER4 sp900317525	no	no	none
ntk_s_trem2	3344_bin41		var_biomarker ~ apoe4	0.00425188	0.0599621	0.0709096	0.94347	96.31	0	2024765	d__Bacteria	p__Bacillota_A	c__Clostridia	o__Oscillospirales	f__Oscillospiraceae	g__ER4	s__ER4 sp900317525	no	no	none
ntk_s_trem2	3344_bin41		var_biomarker ~ ntk_table	0.125106	0.0628034	1.99202	0.0463688	96.31	0	2024765	d__Bacteria	p__Bacillota_A	c__Clostridia	o__Oscillospirales	f__Oscillospiraceae	g__ER4	s__ER4 sp900317525	no	no	none
ntk_s_trem2	3344_bin41		var_biomarker ~ bristol_type_1_7	0.0170563	0.0248724	0.685753	0.492869	96.31	0	2024765	d__Bacteria	p__Bacillota_A	c__Clostridia	o__Oscillospirales	f__Oscillospiraceae	g__ER4	s__ER4 sp900317525	no	no	none
ntk_s_trem2	3344_bin44		var_biomarker ~ var_mb	0.0135595	0.0239286	0.566667	0.57094	94.97	0.67	2356665	d__Bacteria	p__Bacillota_A	c__Clostridia	o__Oscillospirales	f__Oscillospiraceae	g__Scatomorpha	s__Scatomorpha merdavium	no	no	none
ntk_s_trem2	3344_bin44		var_biomarker ~ sex	0.0850885	0.0614797	1.38401	0.166355	94.97	0.67	2356665	d__Bacteria	p__Bacillota_A	c__Clostridia	o__Oscillospirales	f__Oscillospiraceae	g__Scatomorpha	s__Scatomorpha merdavium	no	no	none
ntk_s_trem2	3344_bin44		var_biomarker ~ var_mb_by_sex	0.0337699	0.0363194	0.929803	0.352473	94.97	0.67	2356665	d__Bacteria	p__Bacillota_A	c__Clostridia	o__Oscillospirales	f__Oscillospiraceae	g__Scatomorpha	s__Scatomorpha merdavium	no	no	none
ntk_s_trem2	3344_bin44		var_biomarker ~ mars_age	0.0146774	0.00471341	3.11397	0.00184589	94.97	0.67	2356665	d__Bacteria	p__Bacillota_A	c__Clostridia	o__Oscillospirales	f__Oscillospiraceae	g__Scatomorpha	s__Scatomorpha merdavium	no	no	none
ntk_s_trem2	3344_bin44		var_biomarker ~ apoe4	0.0110073	0.0600514	0.183298	0.854564	94.97	0.67	2356665	d__Bacteria	p__Bacillota_A	c__Clostridia	o__Oscillospirales	f__Oscillospiraceae	g__Scatomorpha	s__Scatomorpha merdavium	no	no	none
ntk_s_trem2	3344_bin44		var_biomarker ~ ntk_table	0.131239	0.0623225	2.1058	0.035222	94.97	0.67	2356665	d__Bacteria	p__Bacillota_A	c__Clostridia	o__Oscillospirales	f__Oscillospiraceae	g__Scatomorpha	s__Scatomorpha merdavium	no	no	none
ntk_s_trem2	3344_bin44		var_biomarker ~ bristol_type_1_7	0.028508	0.0261491	1.09021	0.27562	94.97	0.67	2356665	d__Bacteria	p__Bacillota_A	c__Clostridia	o__Oscillospirales	f__Oscillospiraceae	g__Scatomorpha	s__Scatomorpha merdavium	no	no	none
ntk_s_trem2	3349_bin31		var_biomarker ~ var_mb	-0.0138982	0.0216005	-0.64342	0.519951	93.46	0	2571747	d__Bacteria	p__Bacillota_A	c__Clostridia	o__Lachnospirales	f__Lachnospiraceae	g__Clostridium_Q	s__Clostridium_Q sp000435655	no	yes	butyrate
ntk_s_trem2	3349_bin31		var_biomarker ~ sex	0.0800642	0.0688156	1.16346	0.244643	93.46	0	2571747	d__Bacteria	p__Bacillota_A	c__Clostridia	o__Lachnospirales	f__Lachnospiraceae	g__Clostridium_Q	s__Clostridium_Q sp000435655	no	yes	butyrate
ntk_s_trem2	3349_bin31		var_biomarker ~ var_mb_by_sex	-0.00924194	0.0385789	-0.239559	0.810672	93.46	0	2571747	d__Bacteria	p__Bacillota_A	c__Clostridia	o__Lachnospirales	f__Lachnospiraceae	g__Clostridium_Q	s__Clostridium_Q sp000435655	no	yes	butyrate
ntk_s_trem2	3349_bin31		var_biomarker ~ mars_age	0.0161598	0.00478529	3.37697	0.000732892	93.46	0	2571747	d__Bacteria	p__Bacillota_A	c__Clostridia	o__Lachnospirales	f__Lachnospiraceae	g__Clostridium_Q	s__Clostridium_Q sp000435655	no	yes	butyrate
ntk_s_trem2	3349_bin31		var_biomarker ~ apoe4	0.0121701	0.0608647	0.199953	0.841517	93.46	0	2571747	d__Bacteria	p__Bacillota_A	c__Clostridia	o__Lachnospirales	f__Lachnospiraceae	g__Clostridium_Q	s__Clostridium_Q sp000435655	no	yes	butyrate
ntk_s_trem2	3349_bin31		var_biomarker ~ ntk_table	0.129099	0.0636139	2.02941	0.0424164	93.46	0	2571747	d__Bacteria	p__Bacillota_A	c__Clostridia	o__Lachnospirales	f__Lachnospiraceae	g__Clostridium_Q	s__Clostridium_Q sp000435655	no	yes	butyrate
ntk_s_trem2	3349_bin31		var_biomarker ~ bristol_type_1_7	0.0177519	0.0254866	0.696517	0.486105	93.46	0	2571747	d__Bacteria	p__Bacillota_A	c__Clostridia	o__Lachnospirales	f__Lachnospiraceae	g__Clostridium_Q	s__Clostridium_Q sp000435655	no	yes	butyrate
ntk_s_trem2	3349_bin42		var_biomarker ~ var_mb	0.0280494	0.0431622	0.64986	0.515783	96.64	1.01	2569567	d__Bacteria	p__Bacillota_A	c__Clostridia	o__UBA1381	f__UBA1381	g__CAG-41	s__CAG-41 sp900066215	no	no	none
ntk_s_trem2	3349_bin42		var_biomarker ~ sex	0.103666	0.108076	0.959203	0.337457	96.64	1.01	2569567	d__Bacteria	p__Bacillota_A	c__Clostridia	o__UBA1381	f__UBA1381	g__CAG-41	s__CAG-41 sp900066215	no	no	none
ntk_s_trem2	3349_bin42		var_biomarker ~ var_mb_by_sex	-0.0346334	0.0718409	-0.482084	0.629746	96.64	1.01	2569567	d__Bacteria	p__Bacillota_A	c__Clostridia	o__UBA1381	f__UBA1381	g__CAG-41	s__CAG-41 sp900066215	no	no	none
ntk_s_trem2	3349_bin42		var_biomarker ~ mars_age	0.0156845	0.00467744	3.35322	0.000798771	96.64	1.01	2569567	d__Bacteria	p__Bacillota_A	c__Clostridia	o__UBA1381	f__UBA1381	g__CAG-41	s__CAG-41 sp900066215	no	no	none
ntk_s_trem2	3349_bin42		var_biomarker ~ apoe4	0.00727376	0.0602808	0.120665	0.903957	96.64	1.01	2569567	d__Bacteria	p__Bacillota_A	c__Clostridia	o__UBA1381	f__UBA1381	g__CAG-41	s__CAG-41 sp900066215	no	no	none
ntk_s_trem2	3349_bin42		var_biomarker ~ ntk_table	0.128427	0.0648814	1.9794	0.0477706	96.64	1.01	2569567	d__Bacteria	p__Bacillota_A	c__Clostridia	o__UBA1381	f__UBA1381	g__CAG-41	s__CAG-41 sp900066215	no	no	none
ntk_s_trem2	3349_bin42		var_biomarker ~ bristol_type_1_7	0.0169952	0.0271838	0.625196	0.531842	96.64	1.01	2569567	d__Bacteria	p__Bacillota_A	c__Clostridia	o__UBA1381	f__UBA1381	g__CAG-41	s__CAG-41 sp900066215	no	no	none
ntk_s_trem2	3349_bin5		var_biomarker ~ var_mb	-0.0172775	0.0544488	-0.317316	0.751004	94.4	4.54	3772267	d__Bacteria	p__Bacillota_A	c__Clostridia	o__Lachnospirales	f__Lachnospiraceae	g__KLE1615	s__KLE1615 sp900066985	yes	no	propionate
ntk_s_trem2	3349_bin5		var_biomarker ~ sex	0.55154	0.368274	1.49764	0.134228	94.4	4.54	3772267	d__Bacteria	p__Bacillota_A	c__Clostridia	o__Lachnospirales	f__Lachnospiraceae	g__KLE1615	s__KLE1615 sp900066985	yes	no	propionate
ntk_s_trem2	3349_bin5		var_biomarker ~ var_mb_by_sex	-0.140557	0.102278	-1.37426	0.16936	94.4	4.54	3772267	d__Bacteria	p__Bacillota_A	c__Clostridia	o__Lachnospirales	f__Lachnospiraceae	g__KLE1615	s__KLE1615 sp900066985	yes	no	propionate
ntk_s_trem2	3349_bin5		var_biomarker ~ mars_age	0.0143079	0.00456202	3.13631	0.0017109	94.4	4.54	3772267	d__Bacteria	p__Bacillota_A	c__Clostridia	o__Lachnospirales	f__Lachnospiraceae	g__KLE1615	s__KLE1615 sp900066985	yes	no	propionate
ntk_s_trem2	3349_bin5		var_biomarker ~ apoe4	0.00649012	0.0584521	0.111033	0.91159	94.4	4.54	3772267	d__Bacteria	p__Bacillota_A	c__Clostridia	o__Lachnospirales	f__Lachnospiraceae	g__KLE1615	s__KLE1615 sp900066985	yes	no	propionate
ntk_s_trem2	3349_bin5		var_biomarker ~ ntk_table	0.127072	0.0617524	2.05776	0.0396133	94.4	4.54	3772267	d__Bacteria	p__Bacillota_A	c__Clostridia	o__Lachnospirales	f__Lachnospiraceae	g__KLE1615	s__KLE1615 sp900066985	yes	no	propionate
ntk_s_trem2	3349_bin5		var_biomarker ~ bristol_type_1_7	0.0265722	0.0269222	0.987002	0.323642	94.4	4.54	3772267	d__Bacteria	p__Bacillota_A	c__Clostridia	o__Lachnospirales	f__Lachnospiraceae	g__KLE1615	s__KLE1615 sp900066985	yes	no	propionate
ntk_s_trem2	3349_bin59		var_biomarker ~ var_mb	-0.00974511	0.0321429	-0.30318	0.761752	98.8	0.9	2051655	d__Bacteria	p__Bacillota_C	c__Negativicutes	o__Acidaminococcales	f__Acidaminococcaceae	g__Phascolarctobacterium_A	s__Phascolarctobacterium_A succinatutens	yes	no	propionate
ntk_s_trem2	3349_bin59		var_biomarker ~ sex	0.1576	0.0890818	1.76916	0.0768667	98.8	0.9	2051655	d__Bacteria	p__Bacillota_C	c__Negativicutes	o__Acidaminococcales	f__Acidaminococcaceae	g__Phascolarctobacterium_A	s__Phascolarctobacterium_A succinatutens	yes	no	propionate
ntk_s_trem2	3349_bin59		var_biomarker ~ var_mb_by_sex	0.0577405	0.0420739	1.37236	0.169952	98.8	0.9	2051655	d__Bacteria	p__Bacillota_C	c__Negativicutes	o__Acidaminococcales	f__Acidaminococcaceae	g__Phascolarctobacterium_A	s__Phascolarctobacterium_A succinatutens	yes	no	propionate
ntk_s_trem2	3349_bin59		var_biomarker ~ mars_age	0.0158431	0.00476021	3.32823	0.000874002	98.8	0.9	2051655	d__Bacteria	p__Bacillota_C	c__Negativicutes	o__Acidaminococcales	f__Acidaminococcaceae	g__Phascolarctobacterium_A	s__Phascolarctobacterium_A succinatutens	yes	no	propionate
ntk_s_trem2	3349_bin59		var_biomarker ~ apoe4	0.00149905	0.0591573	0.0253401	0.979784	98.8	0.9	2051655	d__Bacteria	p__Bacillota_C	c__Negativicutes	o__Acidaminococcales	f__Acidaminococcaceae	g__Phascolarctobacterium_A	s__Phascolarctobacterium_A succinatutens	yes	no	propionate
ntk_s_trem2	3349_bin59		var_biomarker ~ ntk_table	0.142144	0.0640845	2.21808	0.0265496	98.8	0.9	2051655	d__Bacteria	p__Bacillota_C	c__Negativicutes	o__Acidaminococcales	f__Acidaminococcaceae	g__Phascolarctobacterium_A	s__Phascolarctobacterium_A succinatutens	yes	no	propionate
ntk_s_trem2	3349_bin59		var_biomarker ~ bristol_type_1_7	0.019236	0.025421	0.756695	0.449233	98.8	0.9	2051655	d__Bacteria	p__Bacillota_C	c__Negativicutes	o__Acidaminococcales	f__Acidaminococcaceae	g__Phascolarctobacterium_A	s__Phascolarctobacterium_A succinatutens	yes	no	propionate
ntk_s_trem2	3349_bin8		var_biomarker ~ var_mb	0.00319233	0.0290937	0.109726	0.912627	100	0.81	2214712	d__Bacteria	p__Actinomycetota	c__Coriobacteriia	o__Coriobacteriales	f__Coriobacteriaceae	g__Collinsella	s__	no	no	none
ntk_s_trem2	3349_bin8		var_biomarker ~ sex	0.022336	0.0899391	0.248345	0.803867	100	0.81	2214712	d__Bacteria	p__Actinomycetota	c__Coriobacteriia	o__Coriobacteriales	f__Coriobacteriaceae	g__Collinsella	s__	no	no	none
ntk_s_trem2	3349_bin8		var_biomarker ~ var_mb_by_sex	-0.0313459	0.04153	-0.754778	0.450382	100	0.81	2214712	d__Bacteria	p__Actinomycetota	c__Coriobacteriia	o__Coriobacteriales	f__Coriobacteriaceae	g__Collinsella	s__	no	no	none
ntk_s_trem2	3349_bin8		var_biomarker ~ mars_age	0.0159747	0.00482257	3.31248	0.000924715	100	0.81	2214712	d__Bacteria	p__Actinomycetota	c__Coriobacteriia	o__Coriobacteriales	f__Coriobacteriaceae	g__Collinsella	s__	no	no	none
ntk_s_trem2	3349_bin8		var_biomarker ~ apoe4	0.00684237	0.0596431	0.114722	0.908666	100	0.81	2214712	d__Bacteria	p__Actinomycetota	c__Coriobacteriia	o__Coriobacteriales	f__Coriobacteriaceae	g__Collinsella	s__	no	no	none
ntk_s_trem2	3349_bin8		var_biomarker ~ ntk_table	0.137029	0.0640286	2.14013	0.0323446	100	0.81	2214712	d__Bacteria	p__Actinomycetota	c__Coriobacteriia	o__Coriobacteriales	f__Coriobacteriaceae	g__Collinsella	s__	no	no	none
ntk_s_trem2	3349_bin8		var_biomarker ~ bristol_type_1_7	0.0164878	0.0249248	0.661501	0.508291	100	0.81	2214712	d__Bacteria	p__Actinomycetota	c__Coriobacteriia	o__Coriobacteriales	f__Coriobacteriaceae	g__Collinsella	s__	no	no	none
ntk_s_trem2	3352_bin10		var_biomarker ~ var_mb	0.0106738	0.0163893	0.651262	0.514877	93.26	1.28	1278838	d__Bacteria	p__Bacillota	c__Bacilli	o__RF39	f__UBA660	g__CAG-417	s__CAG-417 sp000432835	no	no	none
ntk_s_trem2	3352_bin10		var_biomarker ~ sex	0.113725	0.13748	0.827206	0.40812	93.26	1.28	1278838	d__Bacteria	p__Bacillota	c__Bacilli	o__RF39	f__UBA660	g__CAG-417	s__CAG-417 sp000432835	no	no	none
ntk_s_trem2	3352_bin10		var_biomarker ~ var_mb_by_sex	0.0135804	0.0297377	0.456673	0.647906	93.26	1.28	1278838	d__Bacteria	p__Bacillota	c__Bacilli	o__RF39	f__UBA660	g__CAG-417	s__CAG-417 sp000432835	no	no	none
ntk_s_trem2	3352_bin10		var_biomarker ~ mars_age	0.0159727	0.00473488	3.37342	0.000742397	93.26	1.28	1278838	d__Bacteria	p__Bacillota	c__Bacilli	o__RF39	f__UBA660	g__CAG-417	s__CAG-417 sp000432835	no	no	none
ntk_s_trem2	3352_bin10		var_biomarker ~ apoe4	0.00252988	0.0592386	0.0427065	0.965935	93.26	1.28	1278838	d__Bacteria	p__Bacillota	c__Bacilli	o__RF39	f__UBA660	g__CAG-417	s__CAG-417 sp000432835	no	no	none
ntk_s_trem2	3352_bin10		var_biomarker ~ ntk_table	0.130124	0.0624772	2.08275	0.0372742	93.26	1.28	1278838	d__Bacteria	p__Bacillota	c__Bacilli	o__RF39	f__UBA660	g__CAG-417	s__CAG-417 sp000432835	no	no	none
ntk_s_trem2	3352_bin10		var_biomarker ~ bristol_type_1_7	0.0235612	0.0257042	0.916629	0.359337	93.26	1.28	1278838	d__Bacteria	p__Bacillota	c__Bacilli	o__RF39	f__UBA660	g__CAG-417	s__CAG-417 sp000432835	no	no	none
ntk_s_trem2	3352_bin33		var_biomarker ~ var_mb	-0.0488291	0.0335196	-1.45674	0.145189	99.03	0.02	2322941	d__Bacteria	p__Bacillota_A	c__Clostridia	o__Lachnospirales	f__Lachnospiraceae	g__Agathobacter	s__Agathobacter rectalis	no	yes	butyrate
ntk_s_trem2	3352_bin33		var_biomarker ~ sex	0.180317	0.102083	1.76638	0.0773316	99.03	0.02	2322941	d__Bacteria	p__Bacillota_A	c__Clostridia	o__Lachnospirales	f__Lachnospiraceae	g__Agathobacter	s__Agathobacter rectalis	no	yes	butyrate
ntk_s_trem2	3352_bin33		var_biomarker ~ var_mb_by_sex	-0.0581544	0.054328	-1.07043	0.284425	99.03	0.02	2322941	d__Bacteria	p__Bacillota_A	c__Clostridia	o__Lachnospirales	f__Lachnospiraceae	g__Agathobacter	s__Agathobacter rectalis	no	yes	butyrate
ntk_s_trem2	3352_bin33		var_biomarker ~ mars_age	0.015169	0.00458464	3.30867	0.000937409	99.03	0.02	2322941	d__Bacteria	p__Bacillota_A	c__Clostridia	o__Lachnospirales	f__Lachnospiraceae	g__Agathobacter	s__Agathobacter rectalis	no	yes	butyrate
ntk_s_trem2	3352_bin33		var_biomarker ~ apoe4	0.0328837	0.0582879	0.564159	0.572646	99.03	0.02	2322941	d__Bacteria	p__Bacillota_A	c__Clostridia	o__Lachnospirales	f__Lachnospiraceae	g__Agathobacter	s__Agathobacter rectalis	no	yes	butyrate
ntk_s_trem2	3352_bin33		var_biomarker ~ ntk_table	0.130978	0.0599789	2.18373	0.0289821	99.03	0.02	2322941	d__Bacteria	p__Bacillota_A	c__Clostridia	o__Lachnospirales	f__Lachnospiraceae	g__Agathobacter	s__Agathobacter rectalis	no	yes	butyrate
ntk_s_trem2	3352_bin33		var_biomarker ~ bristol_type_1_7	0.0289329	0.0265125	1.0913	0.275143	99.03	0.02	2322941	d__Bacteria	p__Bacillota_A	c__Clostridia	o__Lachnospirales	f__Lachnospiraceae	g__Agathobacter	s__Agathobacter rectalis	no	yes	butyrate
ntk_s_trem2	3352_bin75		var_biomarker ~ var_mb	-0.00334713	0.0324263	-0.103222	0.917786	95.3	1.01	1843950	d__Bacteria	p__Bacillota_A	c__Clostridia	o__Oscillospirales	f__Oscillospiraceae	g__ER4	s__ER4 sp900317525	no	no	none
ntk_s_trem2	3352_bin75		var_biomarker ~ sex	0.0580574	0.0639641	0.907656	0.36406	95.3	1.01	1843950	d__Bacteria	p__Bacillota_A	c__Clostridia	o__Oscillospirales	f__Oscillospiraceae	g__ER4	s__ER4 sp900317525	no	no	none
ntk_s_trem2	3352_bin75		var_biomarker ~ var_mb_by_sex	0.0384369	0.0580578	0.662046	0.507942	95.3	1.01	1843950	d__Bacteria	p__Bacillota_A	c__Clostridia	o__Oscillospirales	f__Oscillospiraceae	g__ER4	s__ER4 sp900317525	no	no	none
ntk_s_trem2	3352_bin75		var_biomarker ~ mars_age	0.0154247	0.00469871	3.28275	0.00102799	95.3	1.01	1843950	d__Bacteria	p__Bacillota_A	c__Clostridia	o__Oscillospirales	f__Oscillospiraceae	g__ER4	s__ER4 sp900317525	no	no	none
ntk_s_trem2	3352_bin75		var_biomarker ~ apoe4	0.00290738	0.0597934	0.0486237	0.961219	95.3	1.01	1843950	d__Bacteria	p__Bacillota_A	c__Clostridia	o__Oscillospirales	f__Oscillospiraceae	g__ER4	s__ER4 sp900317525	no	no	none
ntk_s_trem2	3352_bin75		var_biomarker ~ ntk_table	0.125608	0.0635638	1.97609	0.0481444	95.3	1.01	1843950	d__Bacteria	p__Bacillota_A	c__Clostridia	o__Oscillospirales	f__Oscillospiraceae	g__ER4	s__ER4 sp900317525	no	no	none
ntk_s_trem2	3352_bin75		var_biomarker ~ bristol_type_1_7	0.0200643	0.0247748	0.809869	0.418015	95.3	1.01	1843950	d__Bacteria	p__Bacillota_A	c__Clostridia	o__Oscillospirales	f__Oscillospiraceae	g__ER4	s__ER4 sp900317525	no	no	none
ntk_s_trem2	3352_bin77		var_biomarker ~ var_mb	0.0370449	0.0418411	0.885371	0.375957	97.99	1.34	2961814	d__Bacteria	p__Bacillota_A	c__Clostridia	o__UBA1381	f__UBA1381	g__CAG-41	s__CAG-41 sp900066215	no	no	none
ntk_s_trem2	3352_bin77		var_biomarker ~ sex	0.103871	0.0969789	1.07107	0.284139	97.99	1.34	2961814	d__Bacteria	p__Bacillota_A	c__Clostridia	o__UBA1381	f__UBA1381	g__CAG-41	s__CAG-41 sp900066215	no	no	none
ntk_s_trem2	3352_bin77		var_biomarker ~ var_mb_by_sex	-0.0294773	0.0665545	-0.442905	0.657835	97.99	1.34	2961814	d__Bacteria	p__Bacillota_A	c__Clostridia	o__UBA1381	f__UBA1381	g__CAG-41	s__CAG-41 sp900066215	no	no	none
ntk_s_trem2	3352_bin77		var_biomarker ~ mars_age	0.0158708	0.00465223	3.41143	0.000646231	97.99	1.34	2961814	d__Bacteria	p__Bacillota_A	c__Clostridia	o__UBA1381	f__UBA1381	g__CAG-41	s__CAG-41 sp900066215	no	no	none
ntk_s_trem2	3352_bin77		var_biomarker ~ apoe4	0.00654406	0.0598655	0.109313	0.912954	97.99	1.34	2961814	d__Bacteria	p__Bacillota_A	c__Clostridia	o__UBA1381	f__UBA1381	g__CAG-41	s__CAG-41 sp900066215	no	no	none
ntk_s_trem2	3352_bin77		var_biomarker ~ ntk_table	0.124776	0.0651788	1.91437	0.0555734	97.99	1.34	2961814	d__Bacteria	p__Bacillota_A	c__Clostridia	o__UBA1381	f__UBA1381	g__CAG-41	s__CAG-41 sp900066215	no	no	none
ntk_s_trem2	3352_bin77		var_biomarker ~ bristol_type_1_7	0.0158661	0.0258366	0.614094	0.539153	97.99	1.34	2961814	d__Bacteria	p__Bacillota_A	c__Clostridia	o__UBA1381	f__UBA1381	g__CAG-41	s__CAG-41 sp900066215	no	no	none
ntk_s_trem2	3352_bin94		var_biomarker ~ var_mb	0.0231985	0.0262915	0.882357	0.377584	97.65	0	2560192	d__Bacteria	p__Bacillota_A	c__Clostridia	o__Oscillospirales	f__Ruminococcaceae	g__Ruminiclostridium_E	s__Ruminiclostridium_E siraeum	no	no	none
ntk_s_trem2	3352_bin94		var_biomarker ~ sex	0.138876	0.0914905	1.51793	0.129033	97.65	0	2560192	d__Bacteria	p__Bacillota_A	c__Clostridia	o__Oscillospirales	f__Ruminococcaceae	g__Ruminiclostridium_E	s__Ruminiclostridium_E siraeum	no	no	none
ntk_s_trem2	3352_bin94		var_biomarker ~ var_mb_by_sex	-0.0562158	0.0569614	-0.986911	0.323686	97.65	0	2560192	d__Bacteria	p__Bacillota_A	c__Clostridia	o__Oscillospirales	f__Ruminococcaceae	g__Ruminiclostridium_E	s__Ruminiclostridium_E siraeum	no	no	none
ntk_s_trem2	3352_bin94		var_biomarker ~ mars_age	0.0164113	0.00489074	3.3556	0.000791941	97.65	0	2560192	d__Bacteria	p__Bacillota_A	c__Clostridia	o__Oscillospirales	f__Ruminococcaceae	g__Ruminiclostridium_E	s__Ruminiclostridium_E siraeum	no	no	none
ntk_s_trem2	3352_bin94		var_biomarker ~ apoe4	0.0114158	0.0618879	0.18446	0.853653	97.65	0	2560192	d__Bacteria	p__Bacillota_A	c__Clostridia	o__Oscillospirales	f__Ruminococcaceae	g__Ruminiclostridium_E	s__Ruminiclostridium_E siraeum	no	no	none
ntk_s_trem2	3352_bin94		var_biomarker ~ ntk_table	0.128206	0.0630284	2.0341	0.0419418	97.65	0	2560192	d__Bacteria	p__Bacillota_A	c__Clostridia	o__Oscillospirales	f__Ruminococcaceae	g__Ruminiclostridium_E	s__Ruminiclostridium_E siraeum	no	no	none
ntk_s_trem2	3352_bin94		var_biomarker ~ bristol_type_1_7	0.0202436	0.0254399	0.795742	0.426182	97.65	0	2560192	d__Bacteria	p__Bacillota_A	c__Clostridia	o__Oscillospirales	f__Ruminococcaceae	g__Ruminiclostridium_E	s__Ruminiclostridium_E siraeum	no	no	none
ntk_s_trem2	3353_bin24		var_biomarker ~ var_mb	-0.0149097	0.0168718	-0.883707	0.376854	100	0.81	2055247	d__Bacteria	p__Actinomycetota	c__Coriobacteriia	o__Coriobacteriales	f__Coriobacteriaceae	g__Collinsella	s__	no	no	none
ntk_s_trem2	3353_bin24		var_biomarker ~ sex	0.0893347	0.0698591	1.27878	0.200973	100	0.81	2055247	d__Bacteria	p__Actinomycetota	c__Coriobacteriia	o__Coriobacteriales	f__Coriobacteriaceae	g__Collinsella	s__	no	no	none
ntk_s_trem2	3353_bin24		var_biomarker ~ var_mb_by_sex	0.0114656	0.031615	0.362665	0.716855	100	0.81	2055247	d__Bacteria	p__Actinomycetota	c__Coriobacteriia	o__Coriobacteriales	f__Coriobacteriaceae	g__Collinsella	s__	no	no	none
ntk_s_trem2	3353_bin24		var_biomarker ~ mars_age	0.015863	0.00473867	3.34755	0.000815286	100	0.81	2055247	d__Bacteria	p__Actinomycetota	c__Coriobacteriia	o__Coriobacteriales	f__Coriobacteriaceae	g__Collinsella	s__	no	no	none
ntk_s_trem2	3353_bin24		var_biomarker ~ apoe4	0.0129435	0.0611013	0.211836	0.832235	100	0.81	2055247	d__Bacteria	p__Actinomycetota	c__Coriobacteriia	o__Coriobacteriales	f__Coriobacteriaceae	g__Collinsella	s__	no	no	none
ntk_s_trem2	3353_bin24		var_biomarker ~ ntk_table	0.135264	0.0639225	2.11606	0.0343397	100	0.81	2055247	d__Bacteria	p__Actinomycetota	c__Coriobacteriia	o__Coriobacteriales	f__Coriobacteriaceae	g__Collinsella	s__	no	no	none
ntk_s_trem2	3353_bin24		var_biomarker ~ bristol_type_1_7	0.0188696	0.0250268	0.753974	0.450865	100	0.81	2055247	d__Bacteria	p__Actinomycetota	c__Coriobacteriia	o__Coriobacteriales	f__Coriobacteriaceae	g__Collinsella	s__	no	no	none
ntk_s_trem2	3353_bin28		var_biomarker ~ var_mb	-0.0200326	0.0269204	-0.744144	0.456789	96.73	0.73	2974645	d__Bacteria	p__Bacillota_A	c__Clostridia	o__Lachnospirales	f__Lachnospiraceae	g__Mediterraneibacter	s__Mediterraneibacter norwichensis	no	no	none
ntk_s_trem2	3353_bin28		var_biomarker ~ sex	0.0844346	0.0668584	1.26289	0.206629	96.73	0.73	2974645	d__Bacteria	p__Bacillota_A	c__Clostridia	o__Lachnospirales	f__Lachnospiraceae	g__Mediterraneibacter	s__Mediterraneibacter norwichensis	no	no	none
ntk_s_trem2	3353_bin28		var_biomarker ~ var_mb_by_sex	-0.0225696	0.0430407	-0.524379	0.600015	96.73	0.73	2974645	d__Bacteria	p__Bacillota_A	c__Clostridia	o__Lachnospirales	f__Lachnospiraceae	g__Mediterraneibacter	s__Mediterraneibacter norwichensis	no	no	none
ntk_s_trem2	3353_bin28		var_biomarker ~ mars_age	0.0163358	0.00466775	3.49971	0.000465767	96.73	0.73	2974645	d__Bacteria	p__Bacillota_A	c__Clostridia	o__Lachnospirales	f__Lachnospiraceae	g__Mediterraneibacter	s__Mediterraneibacter norwichensis	no	no	none
ntk_s_trem2	3353_bin28		var_biomarker ~ apoe4	0.00794064	0.0605927	0.131049	0.895736	96.73	0.73	2974645	d__Bacteria	p__Bacillota_A	c__Clostridia	o__Lachnospirales	f__Lachnospiraceae	g__Mediterraneibacter	s__Mediterraneibacter norwichensis	no	no	none
ntk_s_trem2	3353_bin28		var_biomarker ~ ntk_table	0.126124	0.0627461	2.01008	0.0444232	96.73	0.73	2974645	d__Bacteria	p__Bacillota_A	c__Clostridia	o__Lachnospirales	f__Lachnospiraceae	g__Mediterraneibacter	s__Mediterraneibacter norwichensis	no	no	none
ntk_s_trem2	3353_bin28		var_biomarker ~ bristol_type_1_7	0.0181887	0.024973	0.728333	0.466409	96.73	0.73	2974645	d__Bacteria	p__Bacillota_A	c__Clostridia	o__Lachnospirales	f__Lachnospiraceae	g__Mediterraneibacter	s__Mediterraneibacter norwichensis	no	no	none
ntk_s_trem2	3353_bin4		var_biomarker ~ var_mb	0.00399052	0.0301004	0.132573	0.894531	96.37	1.81	3300114	d__Bacteria	p__Bacillota_A	c__Clostridia	o__Christensenellales	f__CAG-74	g__Faecaligallichristensenella	s__Faecaligallichristensenella faecipullorum	yes	no	propionate
ntk_s_trem2	3353_bin4		var_biomarker ~ sex	0.0813678	0.0644086	1.26331	0.206479	96.37	1.81	3300114	d__Bacteria	p__Bacillota_A	c__Clostridia	o__Christensenellales	f__CAG-74	g__Faecaligallichristensenella	s__Faecaligallichristensenella faecipullorum	yes	no	propionate
ntk_s_trem2	3353_bin4		var_biomarker ~ var_mb_by_sex	-0.0162901	0.0473986	-0.343683	0.731085	96.37	1.81	3300114	d__Bacteria	p__Bacillota_A	c__Clostridia	o__Christensenellales	f__CAG-74	g__Faecaligallichristensenella	s__Faecaligallichristensenella faecipullorum	yes	no	propionate
ntk_s_trem2	3353_bin4		var_biomarker ~ mars_age	0.0162687	0.00500483	3.2506	0.00115163	96.37	1.81	3300114	d__Bacteria	p__Bacillota_A	c__Clostridia	o__Christensenellales	f__CAG-74	g__Faecaligallichristensenella	s__Faecaligallichristensenella faecipullorum	yes	no	propionate
ntk_s_trem2	3353_bin4		var_biomarker ~ apoe4	0.00348864	0.0614831	0.0567415	0.954751	96.37	1.81	3300114	d__Bacteria	p__Bacillota_A	c__Clostridia	o__Christensenellales	f__CAG-74	g__Faecaligallichristensenella	s__Faecaligallichristensenella faecipullorum	yes	no	propionate
ntk_s_trem2	3353_bin4		var_biomarker ~ ntk_table	0.129823	0.062348	2.08223	0.0373218	96.37	1.81	3300114	d__Bacteria	p__Bacillota_A	c__Clostridia	o__Christensenellales	f__CAG-74	g__Faecaligallichristensenella	s__Faecaligallichristensenella faecipullorum	yes	no	propionate
ntk_s_trem2	3353_bin4		var_biomarker ~ bristol_type_1_7	0.019151	0.0266729	0.717995	0.47276	96.37	1.81	3300114	d__Bacteria	p__Bacillota_A	c__Clostridia	o__Christensenellales	f__CAG-74	g__Faecaligallichristensenella	s__Faecaligallichristensenella faecipullorum	yes	no	propionate
ntk_s_trem2	3353_bin50		var_biomarker ~ var_mb	0.0199854	0.0163505	1.22231	0.221592	93.29	0	1933761	d__Bacteria	p__Bacillota_A	c__Clostridia	o__Oscillospirales	f__Oscillospiraceae	g__CAG-103	s__CAG-103 sp000432375	no	no	none
ntk_s_trem2	3353_bin50		var_biomarker ~ sex	0.0642372	0.0617541	1.04021	0.298243	93.29	0	1933761	d__Bacteria	p__Bacillota_A	c__Clostridia	o__Oscillospirales	f__Oscillospiraceae	g__CAG-103	s__CAG-103 sp000432375	no	no	none
ntk_s_trem2	3353_bin50		var_biomarker ~ var_mb_by_sex	-0.0211443	0.0296411	-0.713345	0.475632	93.29	0	1933761	d__Bacteria	p__Bacillota_A	c__Clostridia	o__Oscillospirales	f__Oscillospiraceae	g__CAG-103	s__CAG-103 sp000432375	no	no	none
ntk_s_trem2	3353_bin50		var_biomarker ~ mars_age	0.0161914	0.00471907	3.43105	0.000601254	93.29	0	1933761	d__Bacteria	p__Bacillota_A	c__Clostridia	o__Oscillospirales	f__Oscillospiraceae	g__CAG-103	s__CAG-103 sp000432375	no	no	none
ntk_s_trem2	3353_bin50		var_biomarker ~ apoe4	0.00238916	0.0593596	0.0402489	0.967895	93.29	0	1933761	d__Bacteria	p__Bacillota_A	c__Clostridia	o__Oscillospirales	f__Oscillospiraceae	g__CAG-103	s__CAG-103 sp000432375	no	no	none
ntk_s_trem2	3353_bin50		var_biomarker ~ ntk_table	0.130767	0.0625903	2.08925	0.036685	93.29	0	1933761	d__Bacteria	p__Bacillota_A	c__Clostridia	o__Oscillospirales	f__Oscillospiraceae	g__CAG-103	s__CAG-103 sp000432375	no	no	none
ntk_s_trem2	3353_bin50		var_biomarker ~ bristol_type_1_7	0.0202788	0.0254766	0.795977	0.426045	93.29	0	1933761	d__Bacteria	p__Bacillota_A	c__Clostridia	o__Oscillospirales	f__Oscillospiraceae	g__CAG-103	s__CAG-103 sp000432375	no	no	none
ntk_s_trem2	3353_bin51		var_biomarker ~ var_mb	-0.0155163	0.0184314	-0.84184	0.399877	98.88	0	4163696	d__Bacteria	p__Bacteroidota	c__Bacteroidia	o__Bacteroidales	f__Bacteroidaceae	g__Bacteroides	s__Bacteroides uniformis	yes	no	propionate
ntk_s_trem2	3353_bin51		var_biomarker ~ sex	0.00819331	0.123984	0.0660837	0.947311	98.88	0	4163696	d__Bacteria	p__Bacteroidota	c__Bacteroidia	o__Bacteroidales	f__Bacteroidaceae	g__Bacteroides	s__Bacteroides uniformis	yes	no	propionate
ntk_s_trem2	3353_bin51		var_biomarker ~ var_mb_by_sex	0.0214531	0.0337719	0.635234	0.525276	98.88	0	4163696	d__Bacteria	p__Bacteroidota	c__Bacteroidia	o__Bacteroidales	f__Bacteroidaceae	g__Bacteroides	s__Bacteroides uniformis	yes	no	propionate
ntk_s_trem2	3353_bin51		var_biomarker ~ mars_age	0.0158513	0.00480165	3.30122	0.00096266	98.88	0	4163696	d__Bacteria	p__Bacteroidota	c__Bacteroidia	o__Bacteroidales	f__Bacteroidaceae	g__Bacteroides	s__Bacteroides uniformis	yes	no	propionate
ntk_s_trem2	3353_bin51		var_biomarker ~ apoe4	0.00374845	0.0609619	0.0614884	0.95097	98.88	0	4163696	d__Bacteria	p__Bacteroidota	c__Bacteroidia	o__Bacteroidales	f__Bacteroidaceae	g__Bacteroides	s__Bacteroides uniformis	yes	no	propionate
ntk_s_trem2	3353_bin51		var_biomarker ~ ntk_table	0.136844	0.0624878	2.18993	0.028529	98.88	0	4163696	d__Bacteria	p__Bacteroidota	c__Bacteroidia	o__Bacteroidales	f__Bacteroidaceae	g__Bacteroides	s__Bacteroides uniformis	yes	no	propionate
ntk_s_trem2	3353_bin51		var_biomarker ~ bristol_type_1_7	0.0199342	0.0251771	0.791759	0.428501	98.88	0	4163696	d__Bacteria	p__Bacteroidota	c__Bacteroidia	o__Bacteroidales	f__Bacteroidaceae	g__Bacteroides	s__Bacteroides uniformis	yes	no	propionate
ntk_s_trem2	3353_bin72		var_biomarker ~ var_mb	0.00479261	0.0243173	0.197086	0.84376	93.93	0.68	2145896	d__Bacteria	p__Bacillota_A	c__Clostridia	o__Oscillospirales	f__Ruminococcaceae	g__Faecalibacterium	s__Faecalibacterium duncaniae	no	no	none
ntk_s_trem2	3353_bin72		var_biomarker ~ sex	0.055437	0.066377	0.835184	0.403614	93.93	0.68	2145896	d__Bacteria	p__Bacillota_A	c__Clostridia	o__Oscillospirales	f__Ruminococcaceae	g__Faecalibacterium	s__Faecalibacterium duncaniae	no	no	none
ntk_s_trem2	3353_bin72		var_biomarker ~ var_mb_by_sex	0.0182763	0.0328012	0.557183	0.577403	93.93	0.68	2145896	d__Bacteria	p__Bacillota_A	c__Clostridia	o__Oscillospirales	f__Ruminococcaceae	g__Faecalibacterium	s__Faecalibacterium duncaniae	no	no	none
ntk_s_trem2	3353_bin72		var_biomarker ~ mars_age	0.0162435	0.00473842	3.42804	0.000607947	93.93	0.68	2145896	d__Bacteria	p__Bacillota_A	c__Clostridia	o__Oscillospirales	f__Ruminococcaceae	g__Faecalibacterium	s__Faecalibacterium duncaniae	no	no	none
ntk_s_trem2	3353_bin72		var_biomarker ~ apoe4	0.0133704	0.0613561	0.217914	0.827496	93.93	0.68	2145896	d__Bacteria	p__Bacillota_A	c__Clostridia	o__Oscillospirales	f__Ruminococcaceae	g__Faecalibacterium	s__Faecalibacterium duncaniae	no	no	none
ntk_s_trem2	3353_bin72		var_biomarker ~ ntk_table	0.127797	0.0632408	2.02079	0.0433011	93.93	0.68	2145896	d__Bacteria	p__Bacillota_A	c__Clostridia	o__Oscillospirales	f__Ruminococcaceae	g__Faecalibacterium	s__Faecalibacterium duncaniae	no	no	none
ntk_s_trem2	3353_bin72		var_biomarker ~ bristol_type_1_7	0.0182385	0.026141	0.697698	0.485366	93.93	0.68	2145896	d__Bacteria	p__Bacillota_A	c__Clostridia	o__Oscillospirales	f__Ruminococcaceae	g__Faecalibacterium	s__Faecalibacterium duncaniae	no	no	none
ntk_s_trem2	3353_bin8		var_biomarker ~ var_mb	-0.0466331	0.022072	-2.11278	0.0346198	91.61	0.67	2137915	d__Bacteria	p__Bacillota_A	c__Clostridia	o__Oscillospirales	f__Oscillospiraceae	g__Vescimonas	s__Vescimonas coprocola	no	no	none
ntk_s_trem2	3353_bin8		var_biomarker ~ sex	0.00058407	0.0701013	0.00833181	0.993352	91.61	0.67	2137915	d__Bacteria	p__Bacillota_A	c__Clostridia	o__Oscillospirales	f__Oscillospiraceae	g__Vescimonas	s__Vescimonas coprocola	no	no	none
ntk_s_trem2	3353_bin8		var_biomarker ~ var_mb_by_sex	0.0715154	0.036686	1.94939	0.0512484	91.61	0.67	2137915	d__Bacteria	p__Bacillota_A	c__Clostridia	o__Oscillospirales	f__Oscillospiraceae	g__Vescimonas	s__Vescimonas coprocola	no	no	none
ntk_s_trem2	3353_bin8		var_biomarker ~ mars_age	0.0155212	0.00452448	3.43049	0.000602489	91.61	0.67	2137915	d__Bacteria	p__Bacillota_A	c__Clostridia	o__Oscillospirales	f__Oscillospiraceae	g__Vescimonas	s__Vescimonas coprocola	no	no	none
ntk_s_trem2	3353_bin8		var_biomarker ~ apoe4	0.00941362	0.0598124	0.157386	0.874941	91.61	0.67	2137915	d__Bacteria	p__Bacillota_A	c__Clostridia	o__Oscillospirales	f__Oscillospiraceae	g__Vescimonas	s__Vescimonas coprocola	no	no	none
ntk_s_trem2	3353_bin8		var_biomarker ~ ntk_table	0.133248	0.0621253	2.14483	0.0319668	91.61	0.67	2137915	d__Bacteria	p__Bacillota_A	c__Clostridia	o__Oscillospirales	f__Oscillospiraceae	g__Vescimonas	s__Vescimonas coprocola	no	no	none
ntk_s_trem2	3353_bin8		var_biomarker ~ bristol_type_1_7	0.00986947	0.0252092	0.391503	0.695426	91.61	0.67	2137915	d__Bacteria	p__Bacillota_A	c__Clostridia	o__Oscillospirales	f__Oscillospiraceae	g__Vescimonas	s__Vescimonas coprocola	no	no	none
ntk_s_trem2	3356_bin1		var_biomarker ~ var_mb	-0.0453478	0.0359119	-1.26275	0.206678	96.64	0	2190299	d__Bacteria	p__Bacillota_A	c__Clostridia	o__Oscillospirales	f__Acutalibacteraceae	g__CAG-177	s__CAG-177 sp003514385	no	no	none
ntk_s_trem2	3356_bin1		var_biomarker ~ sex	0.172567	0.0777816	2.21862	0.0265129	96.64	0	2190299	d__Bacteria	p__Bacillota_A	c__Clostridia	o__Oscillospirales	f__Acutalibacteraceae	g__CAG-177	s__CAG-177 sp003514385	no	no	none
ntk_s_trem2	3356_bin1		var_biomarker ~ var_mb_by_sex	0.128913	0.0495572	2.60129	0.00928736	96.64	0	2190299	d__Bacteria	p__Bacillota_A	c__Clostridia	o__Oscillospirales	f__Acutalibacteraceae	g__CAG-177	s__CAG-177 sp003514385	no	no	none
ntk_s_trem2	3356_bin1		var_biomarker ~ mars_age	0.014672	0.00465372	3.15274	0.00161744	96.64	0	2190299	d__Bacteria	p__Bacillota_A	c__Clostridia	o__Oscillospirales	f__Acutalibacteraceae	g__CAG-177	s__CAG-177 sp003514385	no	no	none
ntk_s_trem2	3356_bin1		var_biomarker ~ apoe4	0.00260937	0.0573558	0.0454944	0.963713	96.64	0	2190299	d__Bacteria	p__Bacillota_A	c__Clostridia	o__Oscillospirales	f__Acutalibacteraceae	g__CAG-177	s__CAG-177 sp003514385	no	no	none
ntk_s_trem2	3356_bin1		var_biomarker ~ ntk_table	0.136261	0.062521	2.17944	0.029299	96.64	0	2190299	d__Bacteria	p__Bacillota_A	c__Clostridia	o__Oscillospirales	f__Acutalibacteraceae	g__CAG-177	s__CAG-177 sp003514385	no	no	none
ntk_s_trem2	3356_bin1		var_biomarker ~ bristol_type_1_7	0.0209009	0.0245492	0.85139	0.394553	96.64	0	2190299	d__Bacteria	p__Bacillota_A	c__Clostridia	o__Oscillospirales	f__Acutalibacteraceae	g__CAG-177	s__CAG-177 sp003514385	no	no	none
ntk_s_trem2	3356_bin11		var_biomarker ~ var_mb	0.0111579	0.019705	0.566246	0.571227	91.75	0.48	3181349	d__Bacteria	p__Bacteroidota	c__Bacteroidia	o__Bacteroidales	f__UBA932	g__Cryptobacteroides	s__Cryptobacteroides sp000433355	no	no	none
ntk_s_trem2	3356_bin11		var_biomarker ~ sex	-0.0702483	0.109093	-0.643928	0.519622	91.75	0.48	3181349	d__Bacteria	p__Bacteroidota	c__Bacteroidia	o__Bacteroidales	f__UBA932	g__Cryptobacteroides	s__Cryptobacteroides sp000433355	no	no	none
ntk_s_trem2	3356_bin11		var_biomarker ~ var_mb_by_sex	-0.0388774	0.0265253	-1.46567	0.142738	91.75	0.48	3181349	d__Bacteria	p__Bacteroidota	c__Bacteroidia	o__Bacteroidales	f__UBA932	g__Cryptobacteroides	s__Cryptobacteroides sp000433355	no	no	none
ntk_s_trem2	3356_bin11		var_biomarker ~ mars_age	0.0162624	0.0046815	3.47376	0.000513217	91.75	0.48	3181349	d__Bacteria	p__Bacteroidota	c__Bacteroidia	o__Bacteroidales	f__UBA932	g__Cryptobacteroides	s__Cryptobacteroides sp000433355	no	no	none
ntk_s_trem2	3356_bin11		var_biomarker ~ apoe4	0.00595737	0.0613147	0.0971605	0.922599	91.75	0.48	3181349	d__Bacteria	p__Bacteroidota	c__Bacteroidia	o__Bacteroidales	f__UBA932	g__Cryptobacteroides	s__Cryptobacteroides sp000433355	no	no	none
ntk_s_trem2	3356_bin11		var_biomarker ~ ntk_table	0.117007	0.0639266	1.83033	0.0672001	91.75	0.48	3181349	d__Bacteria	p__Bacteroidota	c__Bacteroidia	o__Bacteroidales	f__UBA932	g__Cryptobacteroides	s__Cryptobacteroides sp000433355	no	no	none
ntk_s_trem2	3356_bin11		var_biomarker ~ bristol_type_1_7	0.0194158	0.0253562	0.765722	0.443841	91.75	0.48	3181349	d__Bacteria	p__Bacteroidota	c__Bacteroidia	o__Bacteroidales	f__UBA932	g__Cryptobacteroides	s__Cryptobacteroides sp000433355	no	no	none
ntk_s_trem2	3356_bin7		var_biomarker ~ var_mb	0.00946442	0.046326	0.2043	0.838119	92.2	0	1539081	d__Bacteria	p__Bacillota_A	c__Clostridia	o__Peptostreptococcales	f__Anaerovoracaceae	g__VUNA01	s__VUNA01 sp002299625	no	no	none
ntk_s_trem2	3356_bin7		var_biomarker ~ sex	-0.00103433	0.0920246	-0.0112397	0.991032	92.2	0	1539081	d__Bacteria	p__Bacillota_A	c__Clostridia	o__Peptostreptococcales	f__Anaerovoracaceae	g__VUNA01	s__VUNA01 sp002299625	no	no	none
ntk_s_trem2	3356_bin7		var_biomarker ~ var_mb_by_sex	-0.0789208	0.0903464	-0.873536	0.382371	92.2	0	1539081	d__Bacteria	p__Bacillota_A	c__Clostridia	o__Peptostreptococcales	f__Anaerovoracaceae	g__VUNA01	s__VUNA01 sp002299625	no	no	none
ntk_s_trem2	3356_bin7		var_biomarker ~ mars_age	0.015757	0.00471936	3.33879	0.000841445	92.2	0	1539081	d__Bacteria	p__Bacillota_A	c__Clostridia	o__Peptostreptococcales	f__Anaerovoracaceae	g__VUNA01	s__VUNA01 sp002299625	no	no	none
ntk_s_trem2	3356_bin7		var_biomarker ~ apoe4	0.00838017	0.0602954	0.138985	0.889462	92.2	0	1539081	d__Bacteria	p__Bacillota_A	c__Clostridia	o__Peptostreptococcales	f__Anaerovoracaceae	g__VUNA01	s__VUNA01 sp002299625	no	no	none
ntk_s_trem2	3356_bin7		var_biomarker ~ ntk_table	0.125492	0.0641248	1.957	0.0503471	92.2	0	1539081	d__Bacteria	p__Bacillota_A	c__Clostridia	o__Peptostreptococcales	f__Anaerovoracaceae	g__VUNA01	s__VUNA01 sp002299625	no	no	none
ntk_s_trem2	3356_bin7		var_biomarker ~ bristol_type_1_7	0.0178565	0.0259874	0.687123	0.492005	92.2	0	1539081	d__Bacteria	p__Bacillota_A	c__Clostridia	o__Peptostreptococcales	f__Anaerovoracaceae	g__VUNA01	s__VUNA01 sp002299625	no	no	none
ntk_s_trem2	3361_bin11		var_biomarker ~ var_mb	0.0047846	0.0192686	0.24831	0.803894	95.97	0.81	1989782	d__Bacteria	p__Actinomycetota	c__Coriobacteriia	o__Coriobacteriales	f__Coriobacteriaceae	g__Collinsella	s__Collinsella sp003459245	no	no	none
ntk_s_trem2	3361_bin11		var_biomarker ~ sex	0.0491633	0.0782637	0.628175	0.529889	95.97	0.81	1989782	d__Bacteria	p__Actinomycetota	c__Coriobacteriia	o__Coriobacteriales	f__Coriobacteriaceae	g__Collinsella	s__Collinsella sp003459245	no	no	none
ntk_s_trem2	3361_bin11		var_biomarker ~ var_mb_by_sex	-0.0133759	0.0283265	-0.472206	0.63678	95.97	0.81	1989782	d__Bacteria	p__Actinomycetota	c__Coriobacteriia	o__Coriobacteriales	f__Coriobacteriaceae	g__Collinsella	s__Collinsella sp003459245	no	no	none
ntk_s_trem2	3361_bin11		var_biomarker ~ mars_age	0.0159955	0.00474242	3.37285	0.000743939	95.97	0.81	1989782	d__Bacteria	p__Actinomycetota	c__Coriobacteriia	o__Coriobacteriales	f__Coriobacteriaceae	g__Collinsella	s__Collinsella sp003459245	no	no	none
ntk_s_trem2	3361_bin11		var_biomarker ~ apoe4	0.00437964	0.0605397	0.0723432	0.942329	95.97	0.81	1989782	d__Bacteria	p__Actinomycetota	c__Coriobacteriia	o__Coriobacteriales	f__Coriobacteriaceae	g__Collinsella	s__Collinsella sp003459245	no	no	none
ntk_s_trem2	3361_bin11		var_biomarker ~ ntk_table	0.130933	0.0633859	2.06565	0.0388613	95.97	0.81	1989782	d__Bacteria	p__Actinomycetota	c__Coriobacteriia	o__Coriobacteriales	f__Coriobacteriaceae	g__Collinsella	s__Collinsella sp003459245	no	no	none
ntk_s_trem2	3361_bin11		var_biomarker ~ bristol_type_1_7	0.0201066	0.0250464	0.802777	0.422104	95.97	0.81	1989782	d__Bacteria	p__Actinomycetota	c__Coriobacteriia	o__Coriobacteriales	f__Coriobacteriaceae	g__Collinsella	s__Collinsella sp003459245	no	no	none
ntk_s_trem2	3361_bin17		var_biomarker ~ var_mb	-0.0544793	0.0449684	-1.2115	0.225703	95.17	1.45	2573242	d__Bacteria	p__Bacillota_A	c__Clostridia	o__Lachnospirales	f__Lachnospiraceae	g__CAG-510	s__CAG-510 sp000434615	no	no	none
ntk_s_trem2	3361_bin17		var_biomarker ~ sex	0.0594362	0.063037	0.942878	0.345743	95.17	1.45	2573242	d__Bacteria	p__Bacillota_A	c__Clostridia	o__Lachnospirales	f__Lachnospiraceae	g__CAG-510	s__CAG-510 sp000434615	no	no	none
ntk_s_trem2	3361_bin17		var_biomarker ~ var_mb_by_sex	0.0699949	0.0622565	1.1243	0.260887	95.17	1.45	2573242	d__Bacteria	p__Bacillota_A	c__Clostridia	o__Lachnospirales	f__Lachnospiraceae	g__CAG-510	s__CAG-510 sp000434615	no	no	none
ntk_s_trem2	3361_bin17		var_biomarker ~ mars_age	0.0173053	0.00502451	3.44417	0.000572811	95.17	1.45	2573242	d__Bacteria	p__Bacillota_A	c__Clostridia	o__Lachnospirales	f__Lachnospiraceae	g__CAG-510	s__CAG-510 sp000434615	no	no	none
ntk_s_trem2	3361_bin17		var_biomarker ~ apoe4	0.00734885	0.0599111	0.122663	0.902374	95.17	1.45	2573242	d__Bacteria	p__Bacillota_A	c__Clostridia	o__Lachnospirales	f__Lachnospiraceae	g__CAG-510	s__CAG-510 sp000434615	no	no	none
ntk_s_trem2	3361_bin17		var_biomarker ~ ntk_table	0.136133	0.0633879	2.14761	0.0317446	95.17	1.45	2573242	d__Bacteria	p__Bacillota_A	c__Clostridia	o__Lachnospirales	f__Lachnospiraceae	g__CAG-510	s__CAG-510 sp000434615	no	no	none
ntk_s_trem2	3361_bin17		var_biomarker ~ bristol_type_1_7	0.0207742	0.0250482	0.829368	0.406896	95.17	1.45	2573242	d__Bacteria	p__Bacillota_A	c__Clostridia	o__Lachnospirales	f__Lachnospiraceae	g__CAG-510	s__CAG-510 sp000434615	no	no	none
ntk_s_trem2	3361_bin19		var_biomarker ~ var_mb	-0.0401016	0.0336786	-1.19072	0.233765	95.64	0.34	2311875	d__Bacteria	p__Bacillota_A	c__Clostridia	o__Oscillospirales	f__Oscillospiraceae	g__Limivicinus	s__	no	no	none
ntk_s_trem2	3361_bin19		var_biomarker ~ sex	0.258225	0.123127	2.09722	0.0359738	95.64	0.34	2311875	d__Bacteria	p__Bacillota_A	c__Clostridia	o__Oscillospirales	f__Oscillospiraceae	g__Limivicinus	s__	no	no	none
ntk_s_trem2	3361_bin19		var_biomarker ~ var_mb_by_sex	0.119656	0.0711539	1.68165	0.0926368	95.64	0.34	2311875	d__Bacteria	p__Bacillota_A	c__Clostridia	o__Oscillospirales	f__Oscillospiraceae	g__Limivicinus	s__	no	no	none
ntk_s_trem2	3361_bin19		var_biomarker ~ mars_age	0.0157155	0.00469615	3.34647	0.000818463	95.64	0.34	2311875	d__Bacteria	p__Bacillota_A	c__Clostridia	o__Oscillospirales	f__Oscillospiraceae	g__Limivicinus	s__	no	no	none
ntk_s_trem2	3361_bin19		var_biomarker ~ apoe4	-0.00436622	0.0601173	-0.0726284	0.942102	95.64	0.34	2311875	d__Bacteria	p__Bacillota_A	c__Clostridia	o__Oscillospirales	f__Oscillospiraceae	g__Limivicinus	s__	no	no	none
ntk_s_trem2	3361_bin19		var_biomarker ~ ntk_table	0.134813	0.062604	2.15343	0.0312847	95.64	0.34	2311875	d__Bacteria	p__Bacillota_A	c__Clostridia	o__Oscillospirales	f__Oscillospiraceae	g__Limivicinus	s__	no	no	none
ntk_s_trem2	3361_bin19		var_biomarker ~ bristol_type_1_7	0.0203172	0.0245081	0.829001	0.407104	95.64	0.34	2311875	d__Bacteria	p__Bacillota_A	c__Clostridia	o__Oscillospirales	f__Oscillospiraceae	g__Limivicinus	s__	no	no	none
ntk_s_trem2	3361_bin23		var_biomarker ~ var_mb	0.130359	0.0607779	2.14484	0.0319654	96.85	3.23	1449327	d__Bacteria	p__Pseudomonadota	c__Alphaproteobacteria	o__RF32	f__CAG-239	g__JAFUYI01	s__JAFUYI01 sp900762565	no	no	none
ntk_s_trem2	3361_bin23		var_biomarker ~ sex	0.0262636	0.0835215	0.314453	0.753177	96.85	3.23	1449327	d__Bacteria	p__Pseudomonadota	c__Alphaproteobacteria	o__RF32	f__CAG-239	g__JAFUYI01	s__JAFUYI01 sp900762565	no	no	none
ntk_s_trem2	3361_bin23		var_biomarker ~ var_mb_by_sex	-0.0797028	0.0867129	-0.919157	0.358014	96.85	3.23	1449327	d__Bacteria	p__Pseudomonadota	c__Alphaproteobacteria	o__RF32	f__CAG-239	g__JAFUYI01	s__JAFUYI01 sp900762565	no	no	none
ntk_s_trem2	3361_bin23		var_biomarker ~ mars_age	0.0144549	0.00470338	3.0733	0.00211709	96.85	3.23	1449327	d__Bacteria	p__Pseudomonadota	c__Alphaproteobacteria	o__RF32	f__CAG-239	g__JAFUYI01	s__JAFUYI01 sp900762565	no	no	none
ntk_s_trem2	3361_bin23		var_biomarker ~ apoe4	0.00315076	0.0585576	0.0538061	0.95709	96.85	3.23	1449327	d__Bacteria	p__Pseudomonadota	c__Alphaproteobacteria	o__RF32	f__CAG-239	g__JAFUYI01	s__JAFUYI01 sp900762565	no	no	none
ntk_s_trem2	3361_bin23		var_biomarker ~ ntk_table	0.135271	0.0614613	2.20092	0.027742	96.85	3.23	1449327	d__Bacteria	p__Pseudomonadota	c__Alphaproteobacteria	o__RF32	f__CAG-239	g__JAFUYI01	s__JAFUYI01 sp900762565	no	no	none
ntk_s_trem2	3361_bin23		var_biomarker ~ bristol_type_1_7	0.0161225	0.0245769	0.656001	0.511823	96.85	3.23	1449327	d__Bacteria	p__Pseudomonadota	c__Alphaproteobacteria	o__RF32	f__CAG-239	g__JAFUYI01	s__JAFUYI01 sp900762565	no	no	none
ntk_s_trem2	3361_bin40		var_biomarker ~ var_mb	-0.0114025	0.0214499	-0.531585	0.595013	99.33	0	2527918	d__Bacteria	p__Bacillota_A	c__Clostridia	o__Lachnospirales	f__Lachnospiraceae	g__Coprococcus	s__Coprococcus sp900066115	no	no	none
ntk_s_trem2	3361_bin40		var_biomarker ~ sex	0.0765947	0.059631	1.28448	0.198975	99.33	0	2527918	d__Bacteria	p__Bacillota_A	c__Clostridia	o__Lachnospirales	f__Lachnospiraceae	g__Coprococcus	s__Coprococcus sp900066115	no	no	none
ntk_s_trem2	3361_bin40		var_biomarker ~ var_mb_by_sex	0.0580206	0.0402532	1.44139	0.149474	99.33	0	2527918	d__Bacteria	p__Bacillota_A	c__Clostridia	o__Lachnospirales	f__Lachnospiraceae	g__Coprococcus	s__Coprococcus sp900066115	no	no	none
ntk_s_trem2	3361_bin40		var_biomarker ~ mars_age	0.0157213	0.00476619	3.29851	0.00097201	99.33	0	2527918	d__Bacteria	p__Bacillota_A	c__Clostridia	o__Lachnospirales	f__Lachnospiraceae	g__Coprococcus	s__Coprococcus sp900066115	no	no	none
ntk_s_trem2	3361_bin40		var_biomarker ~ apoe4	0.0120177	0.0598995	0.200631	0.840987	99.33	0	2527918	d__Bacteria	p__Bacillota_A	c__Clostridia	o__Lachnospirales	f__Lachnospiraceae	g__Coprococcus	s__Coprococcus sp900066115	no	no	none
ntk_s_trem2	3361_bin40		var_biomarker ~ ntk_table	0.13616	0.0625328	2.17742	0.029449	99.33	0	2527918	d__Bacteria	p__Bacillota_A	c__Clostridia	o__Lachnospirales	f__Lachnospiraceae	g__Coprococcus	s__Coprococcus sp900066115	no	no	none
ntk_s_trem2	3361_bin40		var_biomarker ~ bristol_type_1_7	0.0225114	0.0252825	0.890396	0.373253	99.33	0	2527918	d__Bacteria	p__Bacillota_A	c__Clostridia	o__Lachnospirales	f__Lachnospiraceae	g__Coprococcus	s__Coprococcus sp900066115	no	no	none
ntk_s_trem2	3361_bin46		var_biomarker ~ var_mb	0.0197613	0.0900207	0.219519	0.826246	93.06	0	2212504	d__Bacteria	p__Bacillota_A	c__Clostridia	o__Oscillospirales	f__Oscillospiraceae	g__Faecousia	s__Faecousia sp000434635	no	no	none
ntk_s_trem2	3361_bin46		var_biomarker ~ sex	0.0834165	0.0714515	1.16746	0.243027	93.06	0	2212504	d__Bacteria	p__Bacillota_A	c__Clostridia	o__Oscillospirales	f__Oscillospiraceae	g__Faecousia	s__Faecousia sp000434635	no	no	none
ntk_s_trem2	3361_bin46		var_biomarker ~ var_mb_by_sex	-0.0234913	0.117274	-0.200311	0.841237	93.06	0	2212504	d__Bacteria	p__Bacillota_A	c__Clostridia	o__Oscillospirales	f__Oscillospiraceae	g__Faecousia	s__Faecousia sp000434635	no	no	none
ntk_s_trem2	3361_bin46		var_biomarker ~ mars_age	0.0157585	0.00470853	3.34679	0.000817518	93.06	0	2212504	d__Bacteria	p__Bacillota_A	c__Clostridia	o__Oscillospirales	f__Oscillospiraceae	g__Faecousia	s__Faecousia sp000434635	no	no	none
ntk_s_trem2	3361_bin46		var_biomarker ~ apoe4	0.00824173	0.0601077	0.137116	0.890939	93.06	0	2212504	d__Bacteria	p__Bacillota_A	c__Clostridia	o__Oscillospirales	f__Oscillospiraceae	g__Faecousia	s__Faecousia sp000434635	no	no	none
ntk_s_trem2	3361_bin46		var_biomarker ~ ntk_table	0.130009	0.0617341	2.10595	0.0352088	93.06	0	2212504	d__Bacteria	p__Bacillota_A	c__Clostridia	o__Oscillospirales	f__Oscillospiraceae	g__Faecousia	s__Faecousia sp000434635	no	no	none
ntk_s_trem2	3361_bin46		var_biomarker ~ bristol_type_1_7	0.0216919	0.0293713	0.738541	0.460186	93.06	0	2212504	d__Bacteria	p__Bacillota_A	c__Clostridia	o__Oscillospirales	f__Oscillospiraceae	g__Faecousia	s__Faecousia sp000434635	no	no	none
ntk_s_trem2	3361_bin50		var_biomarker ~ var_mb	-0.00455024	0.0438015	-0.103883	0.917262	98.66	0.19	2885596	d__Bacteria	p__Bacillota_A	c__Clostridia	o__Lachnospirales	f__Lachnospiraceae	g__Eisenbergiella	s__Eisenbergiella sp900066775	no	no	none
ntk_s_trem2	3361_bin50		var_biomarker ~ sex	0.233565	0.314084	0.743637	0.457096	98.66	0.19	2885596	d__Bacteria	p__Bacillota_A	c__Clostridia	o__Lachnospirales	f__Lachnospiraceae	g__Eisenbergiella	s__Eisenbergiella sp900066775	no	no	none
ntk_s_trem2	3361_bin50		var_biomarker ~ var_mb_by_sex	-0.0493724	0.0929391	-0.531234	0.595257	98.66	0.19	2885596	d__Bacteria	p__Bacillota_A	c__Clostridia	o__Lachnospirales	f__Lachnospiraceae	g__Eisenbergiella	s__Eisenbergiella sp900066775	no	no	none
ntk_s_trem2	3361_bin50		var_biomarker ~ mars_age	0.0159237	0.00468564	3.3984	0.000677813	98.66	0.19	2885596	d__Bacteria	p__Bacillota_A	c__Clostridia	o__Lachnospirales	f__Lachnospiraceae	g__Eisenbergiella	s__Eisenbergiella sp900066775	no	no	none
ntk_s_trem2	3361_bin50		var_biomarker ~ apoe4	0.00872022	0.0596732	0.146133	0.883816	98.66	0.19	2885596	d__Bacteria	p__Bacillota_A	c__Clostridia	o__Lachnospirales	f__Lachnospiraceae	g__Eisenbergiella	s__Eisenbergiella sp900066775	no	no	none
ntk_s_trem2	3361_bin50		var_biomarker ~ ntk_table	0.13449	0.0669099	2.01001	0.0444301	98.66	0.19	2885596	d__Bacteria	p__Bacillota_A	c__Clostridia	o__Lachnospirales	f__Lachnospiraceae	g__Eisenbergiella	s__Eisenbergiella sp900066775	no	no	none
ntk_s_trem2	3361_bin50		var_biomarker ~ bristol_type_1_7	0.0213588	0.0266824	0.800482	0.423432	98.66	0.19	2885596	d__Bacteria	p__Bacillota_A	c__Clostridia	o__Lachnospirales	f__Lachnospiraceae	g__Eisenbergiella	s__Eisenbergiella sp900066775	no	no	none
ntk_s_trem2	3361_bin52		var_biomarker ~ var_mb	-0.00749721	0.0328288	-0.228373	0.819356	98.2	0.9	2155638	d__Bacteria	p__Bacillota_C	c__Negativicutes	o__Acidaminococcales	f__Acidaminococcaceae	g__Phascolarctobacterium_A	s__Phascolarctobacterium_A succinatutens	yes	no	propionate
ntk_s_trem2	3361_bin52		var_biomarker ~ sex	0.213305	0.111679	1.90998	0.0561362	98.2	0.9	2155638	d__Bacteria	p__Bacillota_C	c__Negativicutes	o__Acidaminococcales	f__Acidaminococcaceae	g__Phascolarctobacterium_A	s__Phascolarctobacterium_A succinatutens	yes	no	propionate
ntk_s_trem2	3361_bin52		var_biomarker ~ var_mb_by_sex	0.0950237	0.0605325	1.5698	0.116462	98.2	0.9	2155638	d__Bacteria	p__Bacillota_C	c__Negativicutes	o__Acidaminococcales	f__Acidaminococcaceae	g__Phascolarctobacterium_A	s__Phascolarctobacterium_A succinatutens	yes	no	propionate
ntk_s_trem2	3361_bin52		var_biomarker ~ mars_age	0.0160361	0.00476928	3.36237	0.000772775	98.2	0.9	2155638	d__Bacteria	p__Bacillota_C	c__Negativicutes	o__Acidaminococcales	f__Acidaminococcaceae	g__Phascolarctobacterium_A	s__Phascolarctobacterium_A succinatutens	yes	no	propionate
ntk_s_trem2	3361_bin52		var_biomarker ~ apoe4	-0.00474439	0.05735	-0.0827269	0.934069	98.2	0.9	2155638	d__Bacteria	p__Bacillota_C	c__Negativicutes	o__Acidaminococcales	f__Acidaminococcaceae	g__Phascolarctobacterium_A	s__Phascolarctobacterium_A succinatutens	yes	no	propionate
ntk_s_trem2	3361_bin52		var_biomarker ~ ntk_table	0.14537	0.0643398	2.25941	0.023858	98.2	0.9	2155638	d__Bacteria	p__Bacillota_C	c__Negativicutes	o__Acidaminococcales	f__Acidaminococcaceae	g__Phascolarctobacterium_A	s__Phascolarctobacterium_A succinatutens	yes	no	propionate
ntk_s_trem2	3361_bin52		var_biomarker ~ bristol_type_1_7	0.0170806	0.0256305	0.666417	0.505144	98.2	0.9	2155638	d__Bacteria	p__Bacillota_C	c__Negativicutes	o__Acidaminococcales	f__Acidaminococcaceae	g__Phascolarctobacterium_A	s__Phascolarctobacterium_A succinatutens	yes	no	propionate
ntk_s_trem2	3361_bin82		var_biomarker ~ var_mb	0.00910335	0.0653951	0.139205	0.889288	93.67	2.22	3491380	d__Bacteria	p__Bacillota_A	c__Clostridia	o__Lachnospirales	f__Lachnospiraceae	g__KLE1615	s__KLE1615 sp934292725	no	no	none
ntk_s_trem2	3361_bin82		var_biomarker ~ sex	0.415545	0.428644	0.969442	0.332324	93.67	2.22	3491380	d__Bacteria	p__Bacillota_A	c__Clostridia	o__Lachnospirales	f__Lachnospiraceae	g__KLE1615	s__KLE1615 sp934292725	no	no	none
ntk_s_trem2	3361_bin82		var_biomarker ~ var_mb_by_sex	-0.10787	0.12957	-0.832525	0.405113	93.67	2.22	3491380	d__Bacteria	p__Bacillota_A	c__Clostridia	o__Lachnospirales	f__Lachnospiraceae	g__KLE1615	s__KLE1615 sp934292725	no	no	none
ntk_s_trem2	3361_bin82		var_biomarker ~ mars_age	0.0154914	0.00460404	3.36475	0.000766128	93.67	2.22	3491380	d__Bacteria	p__Bacillota_A	c__Clostridia	o__Lachnospirales	f__Lachnospiraceae	g__KLE1615	s__KLE1615 sp934292725	no	no	none
ntk_s_trem2	3361_bin82		var_biomarker ~ apoe4	0.00498337	0.0590129	0.0844454	0.932702	93.67	2.22	3491380	d__Bacteria	p__Bacillota_A	c__Clostridia	o__Lachnospirales	f__Lachnospiraceae	g__KLE1615	s__KLE1615 sp934292725	no	no	none
ntk_s_trem2	3361_bin82		var_biomarker ~ ntk_table	0.131325	0.061998	2.11821	0.0341569	93.67	2.22	3491380	d__Bacteria	p__Bacillota_A	c__Clostridia	o__Lachnospirales	f__Lachnospiraceae	g__KLE1615	s__KLE1615 sp934292725	no	no	none
ntk_s_trem2	3361_bin82		var_biomarker ~ bristol_type_1_7	0.0208544	0.0264295	0.78906	0.430077	93.67	2.22	3491380	d__Bacteria	p__Bacillota_A	c__Clostridia	o__Lachnospirales	f__Lachnospiraceae	g__KLE1615	s__KLE1615 sp934292725	no	no	none
ntk_s_trem2	3361_bin83		var_biomarker ~ var_mb	0.0436385	0.0337681	1.2923	0.196253	90.32	2.82	1501509	d__Bacteria	p__Actinomycetota	c__Coriobacteriia	o__Coriobacteriales	f__Eggerthellaceae	g__Anaerotardibacter	s__Anaerotardibacter sp000431675	no	no	none
ntk_s_trem2	3361_bin83		var_biomarker ~ sex	0.0487026	0.0925488	0.526237	0.598724	90.32	2.82	1501509	d__Bacteria	p__Actinomycetota	c__Coriobacteriia	o__Coriobacteriales	f__Eggerthellaceae	g__Anaerotardibacter	s__Anaerotardibacter sp000431675	no	no	none
ntk_s_trem2	3361_bin83		var_biomarker ~ var_mb_by_sex	-0.0316901	0.0881722	-0.359412	0.719287	90.32	2.82	1501509	d__Bacteria	p__Actinomycetota	c__Coriobacteriia	o__Coriobacteriales	f__Eggerthellaceae	g__Anaerotardibacter	s__Anaerotardibacter sp000431675	no	no	none
ntk_s_trem2	3361_bin83		var_biomarker ~ mars_age	0.0160473	0.00469221	3.41998	0.000626252	90.32	2.82	1501509	d__Bacteria	p__Actinomycetota	c__Coriobacteriia	o__Coriobacteriales	f__Eggerthellaceae	g__Anaerotardibacter	s__Anaerotardibacter sp000431675	no	no	none
ntk_s_trem2	3361_bin83		var_biomarker ~ apoe4	0.00864102	0.060282	0.143343	0.886019	90.32	2.82	1501509	d__Bacteria	p__Actinomycetota	c__Coriobacteriia	o__Coriobacteriales	f__Eggerthellaceae	g__Anaerotardibacter	s__Anaerotardibacter sp000431675	no	no	none
ntk_s_trem2	3361_bin83		var_biomarker ~ ntk_table	0.130581	0.0621953	2.09953	0.0357705	90.32	2.82	1501509	d__Bacteria	p__Actinomycetota	c__Coriobacteriia	o__Coriobacteriales	f__Eggerthellaceae	g__Anaerotardibacter	s__Anaerotardibacter sp000431675	no	no	none
ntk_s_trem2	3361_bin83		var_biomarker ~ bristol_type_1_7	0.0244572	0.0248704	0.983385	0.325418	90.32	2.82	1501509	d__Bacteria	p__Actinomycetota	c__Coriobacteriia	o__Coriobacteriales	f__Eggerthellaceae	g__Anaerotardibacter	s__Anaerotardibacter sp000431675	no	no	none
ntk_s_trem2	3361_bin85		var_biomarker ~ var_mb	0.0124812	0.0145503	0.857799	0.391004	97.32	0	1820706	d__Bacteria	p__Bacillota_A	c__Clostridia	o__Oscillospirales	f__Acutalibacteraceae	g__Eubacterium_R	s__Eubacterium_R sp000433975	no	no	none
ntk_s_trem2	3361_bin85		var_biomarker ~ sex	0.063586	0.216011	0.294365	0.768479	97.32	0	1820706	d__Bacteria	p__Bacillota_A	c__Clostridia	o__Oscillospirales	f__Acutalibacteraceae	g__Eubacterium_R	s__Eubacterium_R sp000433975	no	no	none
ntk_s_trem2	3361_bin85		var_biomarker ~ var_mb_by_sex	-0.00350766	0.0457193	-0.0767216	0.938845	97.32	0	1820706	d__Bacteria	p__Bacillota_A	c__Clostridia	o__Oscillospirales	f__Acutalibacteraceae	g__Eubacterium_R	s__Eubacterium_R sp000433975	no	no	none
ntk_s_trem2	3361_bin85		var_biomarker ~ mars_age	0.0155843	0.00484227	3.21839	0.00128914	97.32	0	1820706	d__Bacteria	p__Bacillota_A	c__Clostridia	o__Oscillospirales	f__Acutalibacteraceae	g__Eubacterium_R	s__Eubacterium_R sp000433975	no	no	none
ntk_s_trem2	3361_bin85		var_biomarker ~ apoe4	0.00924051	0.0601788	0.153551	0.877964	97.32	0	1820706	d__Bacteria	p__Bacillota_A	c__Clostridia	o__Oscillospirales	f__Acutalibacteraceae	g__Eubacterium_R	s__Eubacterium_R sp000433975	no	no	none
ntk_s_trem2	3361_bin85		var_biomarker ~ ntk_table	0.128025	0.062654	2.04336	0.0410164	97.32	0	1820706	d__Bacteria	p__Bacillota_A	c__Clostridia	o__Oscillospirales	f__Acutalibacteraceae	g__Eubacterium_R	s__Eubacterium_R sp000433975	no	no	none
ntk_s_trem2	3361_bin85		var_biomarker ~ bristol_type_1_7	0.0220176	0.0245597	0.896492	0.36999	97.32	0	1820706	d__Bacteria	p__Bacillota_A	c__Clostridia	o__Oscillospirales	f__Acutalibacteraceae	g__Eubacterium_R	s__Eubacterium_R sp000433975	no	no	none
ntk_s_trem2	3361_bin98		var_biomarker ~ var_mb	-0.00802059	0.0182853	-0.438637	0.660925	99.33	0	2593416	d__Bacteria	p__Bacillota_A	c__Clostridia	o__Lachnospirales	f__Lachnospiraceae	g__Bacteroides_F	s__Bacteroides_F pectinophilus	no	no	none
ntk_s_trem2	3361_bin98		var_biomarker ~ sex	-0.0348012	0.0980026	-0.355105	0.722511	99.33	0	2593416	d__Bacteria	p__Bacillota_A	c__Clostridia	o__Lachnospirales	f__Lachnospiraceae	g__Bacteroides_F	s__Bacteroides_F pectinophilus	no	no	none
ntk_s_trem2	3361_bin98		var_biomarker ~ var_mb_by_sex	-0.0681432	0.0526851	-1.2934	0.195871	99.33	0	2593416	d__Bacteria	p__Bacillota_A	c__Clostridia	o__Lachnospirales	f__Lachnospiraceae	g__Bacteroides_F	s__Bacteroides_F pectinophilus	no	no	none
ntk_s_trem2	3361_bin98		var_biomarker ~ mars_age	0.015857	0.00468576	3.38407	0.000714194	99.33	0	2593416	d__Bacteria	p__Bacillota_A	c__Clostridia	o__Lachnospirales	f__Lachnospiraceae	g__Bacteroides_F	s__Bacteroides_F pectinophilus	no	no	none
ntk_s_trem2	3361_bin98		var_biomarker ~ apoe4	0.00325601	0.0600628	0.05421	0.956768	99.33	0	2593416	d__Bacteria	p__Bacillota_A	c__Clostridia	o__Lachnospirales	f__Lachnospiraceae	g__Bacteroides_F	s__Bacteroides_F pectinophilus	no	no	none
ntk_s_trem2	3361_bin98		var_biomarker ~ ntk_table	0.138192	0.0638182	2.16541	0.0303566	99.33	0	2593416	d__Bacteria	p__Bacillota_A	c__Clostridia	o__Lachnospirales	f__Lachnospiraceae	g__Bacteroides_F	s__Bacteroides_F pectinophilus	no	no	none
ntk_s_trem2	3361_bin98		var_biomarker ~ bristol_type_1_7	0.0278758	0.0254483	1.09539	0.273346	99.33	0	2593416	d__Bacteria	p__Bacillota_A	c__Clostridia	o__Lachnospirales	f__Lachnospiraceae	g__Bacteroides_F	s__Bacteroides_F pectinophilus	no	no	none
ntk_s_trem2	3366_bin2		var_biomarker ~ var_mb	-0.0573014	0.0506518	-1.13128	0.257937	91.33	0.04	3501449	d__Bacteria	p__Bacillota_A	c__Clostridia	o__Lachnospirales	f__Lachnospiraceae	g__Eubacterium_G	s__Eubacterium_G sp000434315	no	no	none
ntk_s_trem2	3366_bin2		var_biomarker ~ sex	0.356458	0.390668	0.912434	0.361541	91.33	0.04	3501449	d__Bacteria	p__Bacillota_A	c__Clostridia	o__Lachnospirales	f__Lachnospiraceae	g__Eubacterium_G	s__Eubacterium_G sp000434315	no	no	none
ntk_s_trem2	3366_bin2		var_biomarker ~ var_mb_by_sex	-0.0732518	0.0966136	-0.758193	0.448335	91.33	0.04	3501449	d__Bacteria	p__Bacillota_A	c__Clostridia	o__Lachnospirales	f__Lachnospiraceae	g__Eubacterium_G	s__Eubacterium_G sp000434315	no	no	none
ntk_s_trem2	3366_bin2		var_biomarker ~ mars_age	0.015125	0.00471558	3.20745	0.00133918	91.33	0.04	3501449	d__Bacteria	p__Bacillota_A	c__Clostridia	o__Lachnospirales	f__Lachnospiraceae	g__Eubacterium_G	s__Eubacterium_G sp000434315	no	no	none
ntk_s_trem2	3366_bin2		var_biomarker ~ apoe4	0.0143706	0.0606623	0.236896	0.812738	91.33	0.04	3501449	d__Bacteria	p__Bacillota_A	c__Clostridia	o__Lachnospirales	f__Lachnospiraceae	g__Eubacterium_G	s__Eubacterium_G sp000434315	no	no	none
ntk_s_trem2	3366_bin2		var_biomarker ~ ntk_table	0.139042	0.0631385	2.20218	0.0276524	91.33	0.04	3501449	d__Bacteria	p__Bacillota_A	c__Clostridia	o__Lachnospirales	f__Lachnospiraceae	g__Eubacterium_G	s__Eubacterium_G sp000434315	no	no	none
ntk_s_trem2	3366_bin2		var_biomarker ~ bristol_type_1_7	0.021205	0.0253972	0.834931	0.403756	91.33	0.04	3501449	d__Bacteria	p__Bacillota_A	c__Clostridia	o__Lachnospirales	f__Lachnospiraceae	g__Eubacterium_G	s__Eubacterium_G sp000434315	no	no	none
ntk_s_trem2	3366_bin23		var_biomarker ~ var_mb	0.0441291	0.0264751	1.66681	0.0955515	94.55	0	2243540	d__Bacteria	p__Bacillota_A	c__Clostridia	o__Oscillospirales	f__Ruminococcaceae	g__Faecalibacterium	s__Faecalibacterium longum	no	yes	butyrate
ntk_s_trem2	3366_bin23		var_biomarker ~ sex	0.127891	0.076987	1.6612	0.0966733	94.55	0	2243540	d__Bacteria	p__Bacillota_A	c__Clostridia	o__Oscillospirales	f__Ruminococcaceae	g__Faecalibacterium	s__Faecalibacterium longum	no	yes	butyrate
ntk_s_trem2	3366_bin23		var_biomarker ~ var_mb_by_sex	-0.0796597	0.0500354	-1.59207	0.111369	94.55	0	2243540	d__Bacteria	p__Bacillota_A	c__Clostridia	o__Oscillospirales	f__Ruminococcaceae	g__Faecalibacterium	s__Faecalibacterium longum	no	yes	butyrate
ntk_s_trem2	3366_bin23		var_biomarker ~ mars_age	0.015434	0.00459315	3.36022	0.000778793	94.55	0	2243540	d__Bacteria	p__Bacillota_A	c__Clostridia	o__Oscillospirales	f__Ruminococcaceae	g__Faecalibacterium	s__Faecalibacterium longum	no	yes	butyrate
ntk_s_trem2	3366_bin23		var_biomarker ~ apoe4	-0.00259881	0.058607	-0.044343	0.964631	94.55	0	2243540	d__Bacteria	p__Bacillota_A	c__Clostridia	o__Oscillospirales	f__Ruminococcaceae	g__Faecalibacterium	s__Faecalibacterium longum	no	yes	butyrate
ntk_s_trem2	3366_bin23		var_biomarker ~ ntk_table	0.130216	0.0625257	2.0826	0.0372877	94.55	0	2243540	d__Bacteria	p__Bacillota_A	c__Clostridia	o__Oscillospirales	f__Ruminococcaceae	g__Faecalibacterium	s__Faecalibacterium longum	no	yes	butyrate
ntk_s_trem2	3366_bin23		var_biomarker ~ bristol_type_1_7	0.0123887	0.0253668	0.488385	0.625278	94.55	0	2243540	d__Bacteria	p__Bacillota_A	c__Clostridia	o__Oscillospirales	f__Ruminococcaceae	g__Faecalibacterium	s__Faecalibacterium longum	no	yes	butyrate
ntk_s_trem2	3367_bin20		var_biomarker ~ var_mb	0.0215978	0.0318116	0.678928	0.497184	92.95	0	2687864	d__Bacteria	p__Bacillota_A	c__Clostridia	o__Oscillospirales	f__Oscillospiraceae	g__Scatomorpha	s__Scatomorpha sp900545405	no	no	none
ntk_s_trem2	3367_bin20		var_biomarker ~ sex	0.121876	0.0642411	1.89716	0.057807	92.95	0	2687864	d__Bacteria	p__Bacillota_A	c__Clostridia	o__Oscillospirales	f__Oscillospiraceae	g__Scatomorpha	s__Scatomorpha sp900545405	no	no	none
ntk_s_trem2	3367_bin20		var_biomarker ~ var_mb_by_sex	0.0611176	0.0405039	1.50893	0.131317	92.95	0	2687864	d__Bacteria	p__Bacillota_A	c__Clostridia	o__Oscillospirales	f__Oscillospiraceae	g__Scatomorpha	s__Scatomorpha sp900545405	no	no	none
ntk_s_trem2	3367_bin20		var_biomarker ~ mars_age	0.014209	0.00477114	2.97812	0.00290022	92.95	0	2687864	d__Bacteria	p__Bacillota_A	c__Clostridia	o__Oscillospirales	f__Oscillospiraceae	g__Scatomorpha	s__Scatomorpha sp900545405	no	no	none
ntk_s_trem2	3367_bin20		var_biomarker ~ apoe4	0.00075647	0.0587171	0.0128833	0.989721	92.95	0	2687864	d__Bacteria	p__Bacillota_A	c__Clostridia	o__Oscillospirales	f__Oscillospiraceae	g__Scatomorpha	s__Scatomorpha sp900545405	no	no	none
ntk_s_trem2	3367_bin20		var_biomarker ~ ntk_table	0.136242	0.062194	2.19059	0.0284812	92.95	0	2687864	d__Bacteria	p__Bacillota_A	c__Clostridia	o__Oscillospirales	f__Oscillospiraceae	g__Scatomorpha	s__Scatomorpha sp900545405	no	no	none
ntk_s_trem2	3367_bin20		var_biomarker ~ bristol_type_1_7	0.030789	0.0250805	1.22761	0.219594	92.95	0	2687864	d__Bacteria	p__Bacillota_A	c__Clostridia	o__Oscillospirales	f__Oscillospiraceae	g__Scatomorpha	s__Scatomorpha sp900545405	no	no	none
ntk_s_trem2	3367_bin37		var_biomarker ~ var_mb	-0.0129685	0.0178716	-0.725648	0.468054	98.66	0.84	2554534	d__Bacteria	p__Bacillota_A	c__Clostridia	o__Lachnospirales	f__Lachnospiraceae	g__Anaerostipes	s__Anaerostipes hadrus	no	yes	butyrate
ntk_s_trem2	3367_bin37		var_biomarker ~ sex	0.248966	0.218003	1.14203	0.25344	98.66	0.84	2554534	d__Bacteria	p__Bacillota_A	c__Clostridia	o__Lachnospirales	f__Lachnospiraceae	g__Anaerostipes	s__Anaerostipes hadrus	no	yes	butyrate
ntk_s_trem2	3367_bin37		var_biomarker ~ var_mb_by_sex	-0.040975	0.0470047	-0.871721	0.38336	98.66	0.84	2554534	d__Bacteria	p__Bacillota_A	c__Clostridia	o__Lachnospirales	f__Lachnospiraceae	g__Anaerostipes	s__Anaerostipes hadrus	no	yes	butyrate
ntk_s_trem2	3367_bin37		var_biomarker ~ mars_age	0.0157386	0.00469843	3.34977	0.0008088	98.66	0.84	2554534	d__Bacteria	p__Bacillota_A	c__Clostridia	o__Lachnospirales	f__Lachnospiraceae	g__Anaerostipes	s__Anaerostipes hadrus	no	yes	butyrate
ntk_s_trem2	3367_bin37		var_biomarker ~ apoe4	0.0161863	0.0602916	0.268467	0.78834	98.66	0.84	2554534	d__Bacteria	p__Bacillota_A	c__Clostridia	o__Lachnospirales	f__Lachnospiraceae	g__Anaerostipes	s__Anaerostipes hadrus	no	yes	butyrate
ntk_s_trem2	3367_bin37		var_biomarker ~ ntk_table	0.135672	0.0635496	2.13489	0.0327699	98.66	0.84	2554534	d__Bacteria	p__Bacillota_A	c__Clostridia	o__Lachnospirales	f__Lachnospiraceae	g__Anaerostipes	s__Anaerostipes hadrus	no	yes	butyrate
ntk_s_trem2	3367_bin37		var_biomarker ~ bristol_type_1_7	0.0176513	0.025609	0.689264	0.490657	98.66	0.84	2554534	d__Bacteria	p__Bacillota_A	c__Clostridia	o__Lachnospirales	f__Lachnospiraceae	g__Anaerostipes	s__Anaerostipes hadrus	no	yes	butyrate
ntk_s_trem2	3367_bin39		var_biomarker ~ var_mb	-0.0780276	0.0558201	-1.39784	0.162161	92.41	0	3392381	d__Bacteria	p__Bacillota_A	c__Clostridia	o__Lachnospirales	f__Lachnospiraceae	g__Blautia_A	s__Blautia_A faecis	yes	no	propionate
ntk_s_trem2	3367_bin39		var_biomarker ~ sex	0.0769861	0.417078	0.184585	0.853555	92.41	0	3392381	d__Bacteria	p__Bacillota_A	c__Clostridia	o__Lachnospirales	f__Lachnospiraceae	g__Blautia_A	s__Blautia_A faecis	yes	no	propionate
ntk_s_trem2	3367_bin39		var_biomarker ~ var_mb_by_sex	-4.95437e-05	0.121403	-0.000408093	0.999674	92.41	0	3392381	d__Bacteria	p__Bacillota_A	c__Clostridia	o__Lachnospirales	f__Lachnospiraceae	g__Blautia_A	s__Blautia_A faecis	yes	no	propionate
ntk_s_trem2	3367_bin39		var_biomarker ~ mars_age	0.0149891	0.00463776	3.23197	0.00122941	92.41	0	3392381	d__Bacteria	p__Bacillota_A	c__Clostridia	o__Lachnospirales	f__Lachnospiraceae	g__Blautia_A	s__Blautia_A faecis	yes	no	propionate
ntk_s_trem2	3367_bin39		var_biomarker ~ apoe4	0.00977969	0.0598418	0.163426	0.870183	92.41	0	3392381	d__Bacteria	p__Bacillota_A	c__Clostridia	o__Lachnospirales	f__Lachnospiraceae	g__Blautia_A	s__Blautia_A faecis	yes	no	propionate
ntk_s_trem2	3367_bin39		var_biomarker ~ ntk_table	0.149293	0.0681207	2.19159	0.028409	92.41	0	3392381	d__Bacteria	p__Bacillota_A	c__Clostridia	o__Lachnospirales	f__Lachnospiraceae	g__Blautia_A	s__Blautia_A faecis	yes	no	propionate
ntk_s_trem2	3367_bin39		var_biomarker ~ bristol_type_1_7	0.0234375	0.0258635	0.9062	0.36483	92.41	0	3392381	d__Bacteria	p__Bacillota_A	c__Clostridia	o__Lachnospirales	f__Lachnospiraceae	g__Blautia_A	s__Blautia_A faecis	yes	no	propionate
ntk_s_trem2	3374_bin12		var_biomarker ~ var_mb	0.0147926	0.0372326	0.397303	0.691144	97.55	2.77	3541896	d__Bacteria	p__Bacteroidota	c__Bacteroidia	o__Bacteroidales	f__Muribaculaceae	g__Muribaculum	s__Muribaculum sp910589555	yes	no	propionate
ntk_s_trem2	3374_bin12		var_biomarker ~ sex	0.205242	0.119672	1.71505	0.0863369	97.55	2.77	3541896	d__Bacteria	p__Bacteroidota	c__Bacteroidia	o__Bacteroidales	f__Muribaculaceae	g__Muribaculum	s__Muribaculum sp910589555	yes	no	propionate
ntk_s_trem2	3374_bin12		var_biomarker ~ var_mb_by_sex	-0.110095	0.0702759	-1.56661	0.117205	97.55	2.77	3541896	d__Bacteria	p__Bacteroidota	c__Bacteroidia	o__Bacteroidales	f__Muribaculaceae	g__Muribaculum	s__Muribaculum sp910589555	yes	no	propionate
ntk_s_trem2	3374_bin12		var_biomarker ~ mars_age	0.0145487	0.00475761	3.058	0.00222823	97.55	2.77	3541896	d__Bacteria	p__Bacteroidota	c__Bacteroidia	o__Bacteroidales	f__Muribaculaceae	g__Muribaculum	s__Muribaculum sp910589555	yes	no	propionate
ntk_s_trem2	3374_bin12		var_biomarker ~ apoe4	0.00418128	0.0592284	0.0705959	0.943719	97.55	2.77	3541896	d__Bacteria	p__Bacteroidota	c__Bacteroidia	o__Bacteroidales	f__Muribaculaceae	g__Muribaculum	s__Muribaculum sp910589555	yes	no	propionate
ntk_s_trem2	3374_bin12		var_biomarker ~ ntk_table	0.117029	0.0641707	1.82372	0.0681945	97.55	2.77	3541896	d__Bacteria	p__Bacteroidota	c__Bacteroidia	o__Bacteroidales	f__Muribaculaceae	g__Muribaculum	s__Muribaculum sp910589555	yes	no	propionate
ntk_s_trem2	3374_bin12		var_biomarker ~ bristol_type_1_7	0.0185247	0.0266321	0.695578	0.486693	97.55	2.77	3541896	d__Bacteria	p__Bacteroidota	c__Bacteroidia	o__Bacteroidales	f__Muribaculaceae	g__Muribaculum	s__Muribaculum sp910589555	yes	no	propionate
ntk_s_trem2	3374_bin26		var_biomarker ~ var_mb	0.00519205	0.0205771	0.252321	0.800793	96.02	0.38	2821590	d__Bacteria	p__Bacteroidota	c__Bacteroidia	o__Bacteroidales	f__Muribaculaceae	g__Duncaniella	s__	yes	no	propionate
ntk_s_trem2	3374_bin26		var_biomarker ~ sex	-0.129534	0.182123	-0.711245	0.476932	96.02	0.38	2821590	d__Bacteria	p__Bacteroidota	c__Bacteroidia	o__Bacteroidales	f__Muribaculaceae	g__Duncaniella	s__	yes	no	propionate
ntk_s_trem2	3374_bin26		var_biomarker ~ var_mb_by_sex	-0.0586988	0.0555552	-1.05659	0.290701	96.02	0.38	2821590	d__Bacteria	p__Bacteroidota	c__Bacteroidia	o__Bacteroidales	f__Muribaculaceae	g__Duncaniella	s__	yes	no	propionate
ntk_s_trem2	3374_bin26		var_biomarker ~ mars_age	0.0152803	0.00487872	3.13203	0.001736	96.02	0.38	2821590	d__Bacteria	p__Bacteroidota	c__Bacteroidia	o__Bacteroidales	f__Muribaculaceae	g__Duncaniella	s__	yes	no	propionate
ntk_s_trem2	3374_bin26		var_biomarker ~ apoe4	0.00224893	0.0604388	0.03721	0.970318	96.02	0.38	2821590	d__Bacteria	p__Bacteroidota	c__Bacteroidia	o__Bacteroidales	f__Muribaculaceae	g__Duncaniella	s__	yes	no	propionate
ntk_s_trem2	3374_bin26		var_biomarker ~ ntk_table	0.12388	0.0634985	1.95092	0.0510669	96.02	0.38	2821590	d__Bacteria	p__Bacteroidota	c__Bacteroidia	o__Bacteroidales	f__Muribaculaceae	g__Duncaniella	s__	yes	no	propionate
ntk_s_trem2	3374_bin26		var_biomarker ~ bristol_type_1_7	0.0194287	0.0267258	0.726964	0.467248	96.02	0.38	2821590	d__Bacteria	p__Bacteroidota	c__Bacteroidia	o__Bacteroidales	f__Muribaculaceae	g__Duncaniella	s__	yes	no	propionate
ntk_s_trem2	3374_bin30		var_biomarker ~ var_mb	-0.0134969	0.0353817	-0.381465	0.702858	96.23	0.75	2396073	d__Bacteria	p__Bacteroidota	c__Bacteroidia	o__Bacteroidales	f__Muribaculaceae	g__Paramuribaculum	s__Paramuribaculum sp910579185	yes	no	propionate
ntk_s_trem2	3374_bin30		var_biomarker ~ sex	0.0968966	0.093581	1.03543	0.300468	96.23	0.75	2396073	d__Bacteria	p__Bacteroidota	c__Bacteroidia	o__Bacteroidales	f__Muribaculaceae	g__Paramuribaculum	s__Paramuribaculum sp910579185	yes	no	propionate
ntk_s_trem2	3374_bin30		var_biomarker ~ var_mb_by_sex	0.0267165	0.0851789	0.313651	0.753786	96.23	0.75	2396073	d__Bacteria	p__Bacteroidota	c__Bacteroidia	o__Bacteroidales	f__Muribaculaceae	g__Paramuribaculum	s__Paramuribaculum sp910579185	yes	no	propionate
ntk_s_trem2	3374_bin30		var_biomarker ~ mars_age	0.0162059	0.00491578	3.29671	0.000978253	96.23	0.75	2396073	d__Bacteria	p__Bacteroidota	c__Bacteroidia	o__Bacteroidales	f__Muribaculaceae	g__Paramuribaculum	s__Paramuribaculum sp910579185	yes	no	propionate
ntk_s_trem2	3374_bin30		var_biomarker ~ apoe4	0.00592559	0.0598175	0.0990612	0.92109	96.23	0.75	2396073	d__Bacteria	p__Bacteroidota	c__Bacteroidia	o__Bacteroidales	f__Muribaculaceae	g__Paramuribaculum	s__Paramuribaculum sp910579185	yes	no	propionate
ntk_s_trem2	3374_bin30		var_biomarker ~ ntk_table	0.132932	0.0663112	2.00466	0.0449991	96.23	0.75	2396073	d__Bacteria	p__Bacteroidota	c__Bacteroidia	o__Bacteroidales	f__Muribaculaceae	g__Paramuribaculum	s__Paramuribaculum sp910579185	yes	no	propionate
ntk_s_trem2	3374_bin30		var_biomarker ~ bristol_type_1_7	0.0202638	0.0262996	0.770497	0.441005	96.23	0.75	2396073	d__Bacteria	p__Bacteroidota	c__Bacteroidia	o__Bacteroidales	f__Muribaculaceae	g__Paramuribaculum	s__Paramuribaculum sp910579185	yes	no	propionate
ntk_s_trem2	3374_bin44		var_biomarker ~ var_mb	0.0041821	0.0299904	0.139448	0.889096	92.51	0.57	2673647	d__Bacteria	p__Bacteroidota	c__Bacteroidia	o__Bacteroidales	f__Muribaculaceae	g__CAG-873	s__	no	no	none
ntk_s_trem2	3374_bin44		var_biomarker ~ sex	0.0794587	0.0618585	1.28452	0.198959	92.51	0.57	2673647	d__Bacteria	p__Bacteroidota	c__Bacteroidia	o__Bacteroidales	f__Muribaculaceae	g__CAG-873	s__	no	no	none
ntk_s_trem2	3374_bin44		var_biomarker ~ var_mb_by_sex	0.12824	0.0864703	1.48305	0.13806	92.51	0.57	2673647	d__Bacteria	p__Bacteroidota	c__Bacteroidia	o__Bacteroidales	f__Muribaculaceae	g__CAG-873	s__	no	no	none
ntk_s_trem2	3374_bin44		var_biomarker ~ mars_age	0.016453	0.00476827	3.45052	0.000559513	92.51	0.57	2673647	d__Bacteria	p__Bacteroidota	c__Bacteroidia	o__Bacteroidales	f__Muribaculaceae	g__CAG-873	s__	no	no	none
ntk_s_trem2	3374_bin44		var_biomarker ~ apoe4	0.00581555	0.0596741	0.0974552	0.922365	92.51	0.57	2673647	d__Bacteria	p__Bacteroidota	c__Bacteroidia	o__Bacteroidales	f__Muribaculaceae	g__CAG-873	s__	no	no	none
ntk_s_trem2	3374_bin44		var_biomarker ~ ntk_table	0.144468	0.0646607	2.23425	0.0254668	92.51	0.57	2673647	d__Bacteria	p__Bacteroidota	c__Bacteroidia	o__Bacteroidales	f__Muribaculaceae	g__CAG-873	s__	no	no	none
ntk_s_trem2	3374_bin44		var_biomarker ~ bristol_type_1_7	0.0173392	0.0254482	0.681355	0.495647	92.51	0.57	2673647	d__Bacteria	p__Bacteroidota	c__Bacteroidia	o__Bacteroidales	f__Muribaculaceae	g__CAG-873	s__	no	no	none
ntk_s_trem2	3374_bin48		var_biomarker ~ var_mb	0.0234311	0.0269344	0.869932	0.384337	91.32	0.75	2314910	d__Bacteria	p__Bacteroidota	c__Bacteroidia	o__Bacteroidales	f__Muribaculaceae	g__Duncaniella	s__Duncaniella sp910587165	no	no	none
ntk_s_trem2	3374_bin48		var_biomarker ~ sex	-0.176577	0.187574	-0.94137	0.346515	91.32	0.75	2314910	d__Bacteria	p__Bacteroidota	c__Bacteroidia	o__Bacteroidales	f__Muribaculaceae	g__Duncaniella	s__Duncaniella sp910587165	no	no	none
ntk_s_trem2	3374_bin48		var_biomarker ~ var_mb_by_sex	-0.0691839	0.0543149	-1.27376	0.20275	91.32	0.75	2314910	d__Bacteria	p__Bacteroidota	c__Bacteroidia	o__Bacteroidales	f__Muribaculaceae	g__Duncaniella	s__Duncaniella sp910587165	no	no	none
ntk_s_trem2	3374_bin48		var_biomarker ~ mars_age	0.0143645	0.00487276	2.94791	0.00319927	91.32	0.75	2314910	d__Bacteria	p__Bacteroidota	c__Bacteroidia	o__Bacteroidales	f__Muribaculaceae	g__Duncaniella	s__Duncaniella sp910587165	no	no	none
ntk_s_trem2	3374_bin48		var_biomarker ~ apoe4	0.00658262	0.0594034	0.110812	0.911765	91.32	0.75	2314910	d__Bacteria	p__Bacteroidota	c__Bacteroidia	o__Bacteroidales	f__Muribaculaceae	g__Duncaniella	s__Duncaniella sp910587165	no	no	none
ntk_s_trem2	3374_bin48		var_biomarker ~ ntk_table	0.122392	0.064027	1.91156	0.055932	91.32	0.75	2314910	d__Bacteria	p__Bacteroidota	c__Bacteroidia	o__Bacteroidales	f__Muribaculaceae	g__Duncaniella	s__Duncaniella sp910587165	no	no	none
ntk_s_trem2	3374_bin48		var_biomarker ~ bristol_type_1_7	0.0170655	0.0262405	0.650351	0.515466	91.32	0.75	2314910	d__Bacteria	p__Bacteroidota	c__Bacteroidia	o__Bacteroidales	f__Muribaculaceae	g__Duncaniella	s__Duncaniella sp910587165	no	no	none
ntk_s_trem2	3374_bin81		var_biomarker ~ var_mb	-0.018643	0.0177166	-1.05229	0.292666	99.06	0.38	2292858	d__Bacteria	p__Bacteroidota	c__Bacteroidia	o__Bacteroidales	f__Muribaculaceae	g__Paramuribaculum	s__Paramuribaculum sp900546365	yes	no	propionate
ntk_s_trem2	3374_bin81		var_biomarker ~ sex	0.146433	0.131341	1.11491	0.26489	99.06	0.38	2292858	d__Bacteria	p__Bacteroidota	c__Bacteroidia	o__Bacteroidales	f__Muribaculaceae	g__Paramuribaculum	s__Paramuribaculum sp900546365	yes	no	propionate
ntk_s_trem2	3374_bin81		var_biomarker ~ var_mb_by_sex	0.0165579	0.0258192	0.641301	0.521327	99.06	0.38	2292858	d__Bacteria	p__Bacteroidota	c__Bacteroidia	o__Bacteroidales	f__Muribaculaceae	g__Paramuribaculum	s__Paramuribaculum sp900546365	yes	no	propionate
ntk_s_trem2	3374_bin81		var_biomarker ~ mars_age	0.0163939	0.00477684	3.43195	0.000599266	99.06	0.38	2292858	d__Bacteria	p__Bacteroidota	c__Bacteroidia	o__Bacteroidales	f__Muribaculaceae	g__Paramuribaculum	s__Paramuribaculum sp900546365	yes	no	propionate
ntk_s_trem2	3374_bin81		var_biomarker ~ apoe4	0.00432017	0.0599119	0.0721088	0.942515	99.06	0.38	2292858	d__Bacteria	p__Bacteroidota	c__Bacteroidia	o__Bacteroidales	f__Muribaculaceae	g__Paramuribaculum	s__Paramuribaculum sp900546365	yes	no	propionate
ntk_s_trem2	3374_bin81		var_biomarker ~ ntk_table	0.133999	0.0639178	2.09642	0.0360446	99.06	0.38	2292858	d__Bacteria	p__Bacteroidota	c__Bacteroidia	o__Bacteroidales	f__Muribaculaceae	g__Paramuribaculum	s__Paramuribaculum sp900546365	yes	no	propionate
ntk_s_trem2	3374_bin81		var_biomarker ~ bristol_type_1_7	0.0243968	0.0265702	0.918201	0.358514	99.06	0.38	2292858	d__Bacteria	p__Bacteroidota	c__Bacteroidia	o__Bacteroidales	f__Muribaculaceae	g__Paramuribaculum	s__Paramuribaculum sp900546365	yes	no	propionate
ntk_s_trem2	3377_bin18		var_biomarker ~ var_mb	-0.0505038	0.0281098	-1.79666	0.0723897	98.25	0	2421612	d__Bacteria	p__Bacillota_A	c__Clostridia	o__Lachnospirales	f__Lachnospiraceae	g__Agathobacter	s__Agathobacter rectalis	no	yes	butyrate
ntk_s_trem2	3377_bin18		var_biomarker ~ sex	0.0975864	0.112866	0.864618	0.387248	98.25	0	2421612	d__Bacteria	p__Bacillota_A	c__Clostridia	o__Lachnospirales	f__Lachnospiraceae	g__Agathobacter	s__Agathobacter rectalis	no	yes	butyrate
ntk_s_trem2	3377_bin18		var_biomarker ~ var_mb_by_sex	-0.0018909	0.039942	-0.0473413	0.962241	98.25	0	2421612	d__Bacteria	p__Bacillota_A	c__Clostridia	o__Lachnospirales	f__Lachnospiraceae	g__Agathobacter	s__Agathobacter rectalis	no	yes	butyrate
ntk_s_trem2	3377_bin18		var_biomarker ~ mars_age	0.0152102	0.00448203	3.3936	0.000689802	98.25	0	2421612	d__Bacteria	p__Bacillota_A	c__Clostridia	o__Lachnospirales	f__Lachnospiraceae	g__Agathobacter	s__Agathobacter rectalis	no	yes	butyrate
ntk_s_trem2	3377_bin18		var_biomarker ~ apoe4	0.0304954	0.0601358	0.507109	0.612079	98.25	0	2421612	d__Bacteria	p__Bacillota_A	c__Clostridia	o__Lachnospirales	f__Lachnospiraceae	g__Agathobacter	s__Agathobacter rectalis	no	yes	butyrate
ntk_s_trem2	3377_bin18		var_biomarker ~ ntk_table	0.121359	0.0598192	2.02876	0.0424823	98.25	0	2421612	d__Bacteria	p__Bacillota_A	c__Clostridia	o__Lachnospirales	f__Lachnospiraceae	g__Agathobacter	s__Agathobacter rectalis	no	yes	butyrate
ntk_s_trem2	3377_bin18		var_biomarker ~ bristol_type_1_7	0.0298548	0.0254881	1.17132	0.241469	98.25	0	2421612	d__Bacteria	p__Bacillota_A	c__Clostridia	o__Lachnospirales	f__Lachnospiraceae	g__Agathobacter	s__Agathobacter rectalis	no	yes	butyrate
ntk_s_trem2	3377_bin27		var_biomarker ~ var_mb	0.00330981	0.0243247	0.136068	0.891768	96.43	0	2136788	d__Bacteria	p__Bacillota_A	c__Clostridia	o__Oscillospirales	f__Ruminococcaceae	g__Faecalibacterium	s__Faecalibacterium longum	no	yes	butyrate
ntk_s_trem2	3377_bin27		var_biomarker ~ sex	0.105121	0.0735759	1.42874	0.153079	96.43	0	2136788	d__Bacteria	p__Bacillota_A	c__Clostridia	o__Oscillospirales	f__Ruminococcaceae	g__Faecalibacterium	s__Faecalibacterium longum	no	yes	butyrate
ntk_s_trem2	3377_bin27		var_biomarker ~ var_mb_by_sex	-0.0537094	0.0517118	-1.03863	0.298976	96.43	0	2136788	d__Bacteria	p__Bacillota_A	c__Clostridia	o__Oscillospirales	f__Ruminococcaceae	g__Faecalibacterium	s__Faecalibacterium longum	no	yes	butyrate
ntk_s_trem2	3377_bin27		var_biomarker ~ mars_age	0.0152591	0.0046523	3.27991	0.00103839	96.43	0	2136788	d__Bacteria	p__Bacillota_A	c__Clostridia	o__Oscillospirales	f__Ruminococcaceae	g__Faecalibacterium	s__Faecalibacterium longum	no	yes	butyrate
ntk_s_trem2	3377_bin27		var_biomarker ~ apoe4	0.00370241	0.0590746	0.0626735	0.950027	96.43	0	2136788	d__Bacteria	p__Bacillota_A	c__Clostridia	o__Oscillospirales	f__Ruminococcaceae	g__Faecalibacterium	s__Faecalibacterium longum	no	yes	butyrate
ntk_s_trem2	3377_bin27		var_biomarker ~ ntk_table	0.13647	0.0638213	2.13832	0.0324911	96.43	0	2136788	d__Bacteria	p__Bacillota_A	c__Clostridia	o__Oscillospirales	f__Ruminococcaceae	g__Faecalibacterium	s__Faecalibacterium longum	no	yes	butyrate
ntk_s_trem2	3377_bin27		var_biomarker ~ bristol_type_1_7	0.0195947	0.0253178	0.77395	0.43896	96.43	0	2136788	d__Bacteria	p__Bacillota_A	c__Clostridia	o__Oscillospirales	f__Ruminococcaceae	g__Faecalibacterium	s__Faecalibacterium longum	no	yes	butyrate
ntk_s_trem2	3377_bin42		var_biomarker ~ var_mb	-0.0380237	0.0247293	-1.5376	0.124148	97.58	0.12	1683513	d__Bacteria	p__Actinomycetota	c__Coriobacteriia	o__Coriobacteriales	f__Eggerthellaceae	g__Anaerotardibacter	s__Anaerotardibacter sp900538545	no	no	none
ntk_s_trem2	3377_bin42		var_biomarker ~ sex	0.178425	0.121375	1.47002	0.141555	97.58	0.12	1683513	d__Bacteria	p__Actinomycetota	c__Coriobacteriia	o__Coriobacteriales	f__Eggerthellaceae	g__Anaerotardibacter	s__Anaerotardibacter sp900538545	no	no	none
ntk_s_trem2	3377_bin42		var_biomarker ~ var_mb_by_sex	0.0369954	0.0402944	0.918126	0.358553	97.58	0.12	1683513	d__Bacteria	p__Actinomycetota	c__Coriobacteriia	o__Coriobacteriales	f__Eggerthellaceae	g__Anaerotardibacter	s__Anaerotardibacter sp900538545	no	no	none
ntk_s_trem2	3377_bin42		var_biomarker ~ mars_age	0.0171638	0.00503351	3.40991	0.000649842	97.58	0.12	1683513	d__Bacteria	p__Actinomycetota	c__Coriobacteriia	o__Coriobacteriales	f__Eggerthellaceae	g__Anaerotardibacter	s__Anaerotardibacter sp900538545	no	no	none
ntk_s_trem2	3377_bin42		var_biomarker ~ apoe4	0.0134302	0.0599355	0.224077	0.822698	97.58	0.12	1683513	d__Bacteria	p__Actinomycetota	c__Coriobacteriia	o__Coriobacteriales	f__Eggerthellaceae	g__Anaerotardibacter	s__Anaerotardibacter sp900538545	no	no	none
ntk_s_trem2	3377_bin42		var_biomarker ~ ntk_table	0.125926	0.0650017	1.93727	0.0527121	97.58	0.12	1683513	d__Bacteria	p__Actinomycetota	c__Coriobacteriia	o__Coriobacteriales	f__Eggerthellaceae	g__Anaerotardibacter	s__Anaerotardibacter sp900538545	no	no	none
ntk_s_trem2	3377_bin42		var_biomarker ~ bristol_type_1_7	0.0160414	0.0239579	0.669567	0.503134	97.58	0.12	1683513	d__Bacteria	p__Actinomycetota	c__Coriobacteriia	o__Coriobacteriales	f__Eggerthellaceae	g__Anaerotardibacter	s__Anaerotardibacter sp900538545	no	no	none
ntk_s_trem2	3377_bin62		var_biomarker ~ var_mb	0.00421526	0.0287986	0.14637	0.883629	97.99	1.01	2449636	d__Bacteria	p__Bacillota_A	c__Clostridia	o__UBA1381	f__UBA1381	g__CAG-41	s__CAG-41 sp900066215	no	no	none
ntk_s_trem2	3377_bin62		var_biomarker ~ sex	0.196674	0.139597	1.40887	0.158873	97.99	1.01	2449636	d__Bacteria	p__Bacillota_A	c__Clostridia	o__UBA1381	f__UBA1381	g__CAG-41	s__CAG-41 sp900066215	no	no	none
ntk_s_trem2	3377_bin62		var_biomarker ~ var_mb_by_sex	-0.0660995	0.0582003	-1.13572	0.256072	97.99	1.01	2449636	d__Bacteria	p__Bacillota_A	c__Clostridia	o__UBA1381	f__UBA1381	g__CAG-41	s__CAG-41 sp900066215	no	no	none
ntk_s_trem2	3377_bin62		var_biomarker ~ mars_age	0.0149451	0.0047631	3.13768	0.00170292	97.99	1.01	2449636	d__Bacteria	p__Bacillota_A	c__Clostridia	o__UBA1381	f__UBA1381	g__CAG-41	s__CAG-41 sp900066215	no	no	none
ntk_s_trem2	3377_bin62		var_biomarker ~ apoe4	0.00756918	0.0588349	0.128651	0.897634	97.99	1.01	2449636	d__Bacteria	p__Bacillota_A	c__Clostridia	o__UBA1381	f__UBA1381	g__CAG-41	s__CAG-41 sp900066215	no	no	none
ntk_s_trem2	3377_bin62		var_biomarker ~ ntk_table	0.122963	0.0655468	1.87596	0.0606608	97.99	1.01	2449636	d__Bacteria	p__Bacillota_A	c__Clostridia	o__UBA1381	f__UBA1381	g__CAG-41	s__CAG-41 sp900066215	no	no	none
ntk_s_trem2	3377_bin62		var_biomarker ~ bristol_type_1_7	0.0238528	0.0261594	0.911825	0.361861	97.99	1.01	2449636	d__Bacteria	p__Bacillota_A	c__Clostridia	o__UBA1381	f__UBA1381	g__CAG-41	s__CAG-41 sp900066215	no	no	none
ntk_s_trem2	3377_bin84		var_biomarker ~ var_mb	0.0186921	0.0140389	1.33145	0.18304	100	0	1814145	d__Bacteria	p__Actinomycetota	c__Coriobacteriia	o__Coriobacteriales	f__Coriobacteriaceae	g__Collinsella	s__Collinsella intestinalis	no	no	none
ntk_s_trem2	3377_bin84		var_biomarker ~ sex	-0.00859172	0.103865	-0.0827203	0.934074	100	0	1814145	d__Bacteria	p__Actinomycetota	c__Coriobacteriia	o__Coriobacteriales	f__Coriobacteriaceae	g__Collinsella	s__Collinsella intestinalis	no	no	none
ntk_s_trem2	3377_bin84		var_biomarker ~ var_mb_by_sex	-0.0176913	0.0200788	-0.881093	0.378267	100	0	1814145	d__Bacteria	p__Actinomycetota	c__Coriobacteriia	o__Coriobacteriales	f__Coriobacteriaceae	g__Collinsella	s__Collinsella intestinalis	no	no	none
ntk_s_trem2	3377_bin84		var_biomarker ~ mars_age	0.015796	0.00475088	3.32486	0.000884619	100	0	1814145	d__Bacteria	p__Actinomycetota	c__Coriobacteriia	o__Coriobacteriales	f__Coriobacteriaceae	g__Collinsella	s__Collinsella intestinalis	no	no	none
ntk_s_trem2	3377_bin84		var_biomarker ~ apoe4	0.0171347	0.0611596	0.280165	0.779351	100	0	1814145	d__Bacteria	p__Actinomycetota	c__Coriobacteriia	o__Coriobacteriales	f__Coriobacteriaceae	g__Collinsella	s__Collinsella intestinalis	no	no	none
ntk_s_trem2	3377_bin84		var_biomarker ~ ntk_table	0.124766	0.0622324	2.00484	0.0449799	100	0	1814145	d__Bacteria	p__Actinomycetota	c__Coriobacteriia	o__Coriobacteriales	f__Coriobacteriaceae	g__Collinsella	s__Collinsella intestinalis	no	no	none
ntk_s_trem2	3377_bin84		var_biomarker ~ bristol_type_1_7	0.019224	0.0258742	0.742981	0.457493	100	0	1814145	d__Bacteria	p__Actinomycetota	c__Coriobacteriia	o__Coriobacteriales	f__Coriobacteriaceae	g__Collinsella	s__Collinsella intestinalis	no	no	none
ntk_s_trem2	3380_bin17		var_biomarker ~ var_mb	0.021667	0.0374978	0.577821	0.563385	94.9	0.34	2108258	d__Bacteria	p__Bacillota_A	c__Clostridia	o__Oscillospirales	f__Ruminococcaceae	g__Faecalibacterium	s__Faecalibacterium prausnitzii	no	yes	butyrate
ntk_s_trem2	3380_bin17		var_biomarker ~ sex	0.0291881	0.0830607	0.351407	0.725283	94.9	0.34	2108258	d__Bacteria	p__Bacillota_A	c__Clostridia	o__Oscillospirales	f__Ruminococcaceae	g__Faecalibacterium	s__Faecalibacterium prausnitzii	no	yes	butyrate
ntk_s_trem2	3380_bin17		var_biomarker ~ var_mb_by_sex	0.0258622	0.0664342	0.389291	0.697061	94.9	0.34	2108258	d__Bacteria	p__Bacillota_A	c__Clostridia	o__Oscillospirales	f__Ruminococcaceae	g__Faecalibacterium	s__Faecalibacterium prausnitzii	no	yes	butyrate
ntk_s_trem2	3380_bin17		var_biomarker ~ mars_age	0.0170006	0.00483494	3.5162	0.000437778	94.9	0.34	2108258	d__Bacteria	p__Bacillota_A	c__Clostridia	o__Oscillospirales	f__Ruminococcaceae	g__Faecalibacterium	s__Faecalibacterium prausnitzii	no	yes	butyrate
ntk_s_trem2	3380_bin17		var_biomarker ~ apoe4	0.0131527	0.061041	0.215473	0.829399	94.9	0.34	2108258	d__Bacteria	p__Bacillota_A	c__Clostridia	o__Oscillospirales	f__Ruminococcaceae	g__Faecalibacterium	s__Faecalibacterium prausnitzii	no	yes	butyrate
ntk_s_trem2	3380_bin17		var_biomarker ~ ntk_table	0.13167	0.0624423	2.10867	0.0349732	94.9	0.34	2108258	d__Bacteria	p__Bacillota_A	c__Clostridia	o__Oscillospirales	f__Ruminococcaceae	g__Faecalibacterium	s__Faecalibacterium prausnitzii	no	yes	butyrate
ntk_s_trem2	3380_bin17		var_biomarker ~ bristol_type_1_7	0.0174526	0.0249508	0.699482	0.484251	94.9	0.34	2108258	d__Bacteria	p__Bacillota_A	c__Clostridia	o__Oscillospirales	f__Ruminococcaceae	g__Faecalibacterium	s__Faecalibacterium prausnitzii	no	yes	butyrate
ntk_s_trem2	3380_bin30		var_biomarker ~ var_mb	-0.00811333	0.0195591	-0.41481	0.678281	99.19	0.81	2047361	d__Bacteria	p__Actinomycetota	c__Coriobacteriia	o__Coriobacteriales	f__Coriobacteriaceae	g__Collinsella	s__Collinsella aerofaciens_J	no	no	none
ntk_s_trem2	3380_bin30		var_biomarker ~ sex	0.125644	0.0890353	1.41117	0.158193	99.19	0.81	2047361	d__Bacteria	p__Actinomycetota	c__Coriobacteriia	o__Coriobacteriales	f__Coriobacteriaceae	g__Collinsella	s__Collinsella aerofaciens_J	no	no	none
ntk_s_trem2	3380_bin30		var_biomarker ~ var_mb_by_sex	0.0277085	0.027938	0.991786	0.321302	99.19	0.81	2047361	d__Bacteria	p__Actinomycetota	c__Coriobacteriia	o__Coriobacteriales	f__Coriobacteriaceae	g__Collinsella	s__Collinsella aerofaciens_J	no	no	none
ntk_s_trem2	3380_bin30		var_biomarker ~ mars_age	0.0162424	0.00475807	3.41365	0.000640997	99.19	0.81	2047361	d__Bacteria	p__Actinomycetota	c__Coriobacteriia	o__Coriobacteriales	f__Coriobacteriaceae	g__Collinsella	s__Collinsella aerofaciens_J	no	no	none
ntk_s_trem2	3380_bin30		var_biomarker ~ apoe4	0.013734	0.0607695	0.226002	0.8212	99.19	0.81	2047361	d__Bacteria	p__Actinomycetota	c__Coriobacteriia	o__Coriobacteriales	f__Coriobacteriaceae	g__Collinsella	s__Collinsella aerofaciens_J	no	no	none
ntk_s_trem2	3380_bin30		var_biomarker ~ ntk_table	0.12869	0.0624207	2.06166	0.0392401	99.19	0.81	2047361	d__Bacteria	p__Actinomycetota	c__Coriobacteriia	o__Coriobacteriales	f__Coriobacteriaceae	g__Collinsella	s__Collinsella aerofaciens_J	no	no	none
ntk_s_trem2	3380_bin30		var_biomarker ~ bristol_type_1_7	0.0188765	0.0255356	0.739222	0.459772	99.19	0.81	2047361	d__Bacteria	p__Actinomycetota	c__Coriobacteriia	o__Coriobacteriales	f__Coriobacteriaceae	g__Collinsella	s__Collinsella aerofaciens_J	no	no	none
ntk_s_trem2	3380_bin59		var_biomarker ~ var_mb	0.0687672	0.0748023	0.91932	0.357928	93.29	0.67	2201919	d__Bacteria	p__Bacillota_A	c__Clostridia	o__Oscillospirales	f__Butyricicoccaceae	g__Agathobaculum	s__Agathobaculum butyriciproducens	no	no	none
ntk_s_trem2	3380_bin59		var_biomarker ~ sex	0.0564623	0.061896	0.912212	0.361657	93.29	0.67	2201919	d__Bacteria	p__Bacillota_A	c__Clostridia	o__Oscillospirales	f__Butyricicoccaceae	g__Agathobaculum	s__Agathobaculum butyriciproducens	no	no	none
ntk_s_trem2	3380_bin59		var_biomarker ~ var_mb_by_sex	-0.166454	0.0903822	-1.84167	0.0655241	93.29	0.67	2201919	d__Bacteria	p__Bacillota_A	c__Clostridia	o__Oscillospirales	f__Butyricicoccaceae	g__Agathobaculum	s__Agathobaculum butyriciproducens	no	no	none
ntk_s_trem2	3380_bin59		var_biomarker ~ mars_age	0.0150405	0.00465189	3.23319	0.00122416	93.29	0.67	2201919	d__Bacteria	p__Bacillota_A	c__Clostridia	o__Oscillospirales	f__Butyricicoccaceae	g__Agathobaculum	s__Agathobaculum butyriciproducens	no	no	none
ntk_s_trem2	3380_bin59		var_biomarker ~ apoe4	-0.00558523	0.0591911	-0.0943594	0.924824	93.29	0.67	2201919	d__Bacteria	p__Bacillota_A	c__Clostridia	o__Oscillospirales	f__Butyricicoccaceae	g__Agathobaculum	s__Agathobaculum butyriciproducens	no	no	none
ntk_s_trem2	3380_bin59		var_biomarker ~ ntk_table	0.134192	0.0609454	2.20184	0.0276769	93.29	0.67	2201919	d__Bacteria	p__Bacillota_A	c__Clostridia	o__Oscillospirales	f__Butyricicoccaceae	g__Agathobaculum	s__Agathobaculum butyriciproducens	no	no	none
ntk_s_trem2	3380_bin59		var_biomarker ~ bristol_type_1_7	0.0135972	0.0253481	0.536417	0.59167	93.29	0.67	2201919	d__Bacteria	p__Bacillota_A	c__Clostridia	o__Oscillospirales	f__Butyricicoccaceae	g__Agathobaculum	s__Agathobaculum butyriciproducens	no	no	none
ntk_s_trem2	3380_bin78		var_biomarker ~ var_mb	0.0175311	0.0756229	0.231823	0.816676	90.21	1.61	1572434	d__Bacteria	p__Pseudomonadota	c__Alphaproteobacteria	o__RF32	f__CAG-239	g__51-20	s__51-20 sp001917175	no	no	none
ntk_s_trem2	3380_bin78		var_biomarker ~ sex	0.0540609	0.0700576	0.771664	0.440313	90.21	1.61	1572434	d__Bacteria	p__Pseudomonadota	c__Alphaproteobacteria	o__RF32	f__CAG-239	g__51-20	s__51-20 sp001917175	no	no	none
ntk_s_trem2	3380_bin78		var_biomarker ~ var_mb_by_sex	0.0761087	0.110831	0.68671	0.492266	90.21	1.61	1572434	d__Bacteria	p__Pseudomonadota	c__Alphaproteobacteria	o__RF32	f__CAG-239	g__51-20	s__51-20 sp001917175	no	no	none
ntk_s_trem2	3380_bin78		var_biomarker ~ mars_age	0.0156987	0.00470771	3.33468	0.000853961	90.21	1.61	1572434	d__Bacteria	p__Pseudomonadota	c__Alphaproteobacteria	o__RF32	f__CAG-239	g__51-20	s__51-20 sp001917175	no	no	none
ntk_s_trem2	3380_bin78		var_biomarker ~ apoe4	-0.00186512	0.0593249	-0.031439	0.974919	90.21	1.61	1572434	d__Bacteria	p__Pseudomonadota	c__Alphaproteobacteria	o__RF32	f__CAG-239	g__51-20	s__51-20 sp001917175	no	no	none
ntk_s_trem2	3380_bin78		var_biomarker ~ ntk_table	0.140876	0.0617269	2.28224	0.022475	90.21	1.61	1572434	d__Bacteria	p__Pseudomonadota	c__Alphaproteobacteria	o__RF32	f__CAG-239	g__51-20	s__51-20 sp001917175	no	no	none
ntk_s_trem2	3380_bin78		var_biomarker ~ bristol_type_1_7	0.0191648	0.0255171	0.751055	0.45262	90.21	1.61	1572434	d__Bacteria	p__Pseudomonadota	c__Alphaproteobacteria	o__RF32	f__CAG-239	g__51-20	s__51-20 sp001917175	no	no	none
ntk_s_trem2	3393_bin45		var_biomarker ~ var_mb	0.00363291	0.029177	0.124513	0.900909	98.91	0	3333638	d__Bacteria	p__Bacillota_A	c__Clostridia	o__Lachnospirales	f__Lachnospiraceae	g__Blautia_A	s__Blautia_A sp900540785	yes	no	propionate
ntk_s_trem2	3393_bin45		var_biomarker ~ sex	0.0721488	0.0595361	1.21185	0.22557	98.91	0	3333638	d__Bacteria	p__Bacillota_A	c__Clostridia	o__Lachnospirales	f__Lachnospiraceae	g__Blautia_A	s__Blautia_A sp900540785	yes	no	propionate
ntk_s_trem2	3393_bin45		var_biomarker ~ var_mb_by_sex	-0.0740742	0.0383073	-1.93369	0.0531517	98.91	0	3333638	d__Bacteria	p__Bacillota_A	c__Clostridia	o__Lachnospirales	f__Lachnospiraceae	g__Blautia_A	s__Blautia_A sp900540785	yes	no	propionate
ntk_s_trem2	3393_bin45		var_biomarker ~ mars_age	0.0165036	0.00467638	3.52914	0.000416909	98.91	0	3333638	d__Bacteria	p__Bacillota_A	c__Clostridia	o__Lachnospirales	f__Lachnospiraceae	g__Blautia_A	s__Blautia_A sp900540785	yes	no	propionate
ntk_s_trem2	3393_bin45		var_biomarker ~ apoe4	0.0181065	0.0587955	0.307958	0.758115	98.91	0	3333638	d__Bacteria	p__Bacillota_A	c__Clostridia	o__Lachnospirales	f__Lachnospiraceae	g__Blautia_A	s__Blautia_A sp900540785	yes	no	propionate
ntk_s_trem2	3393_bin45		var_biomarker ~ ntk_table	0.128212	0.0621222	2.06386	0.0390308	98.91	0	3333638	d__Bacteria	p__Bacillota_A	c__Clostridia	o__Lachnospirales	f__Lachnospiraceae	g__Blautia_A	s__Blautia_A sp900540785	yes	no	propionate
ntk_s_trem2	3393_bin45		var_biomarker ~ bristol_type_1_7	0.0209819	0.0255765	0.82036	0.412011	98.91	0	3333638	d__Bacteria	p__Bacillota_A	c__Clostridia	o__Lachnospirales	f__Lachnospiraceae	g__Blautia_A	s__Blautia_A sp900540785	yes	no	propionate
ntk_s_trem2	3397_bin16		var_biomarker ~ var_mb	-0.0319856	0.0244049	-1.31062	0.189985	98.39	0	3236243	d__Bacteria	p__Actinomycetota	c__Coriobacteriia	o__Coriobacteriales	f__Eggerthellaceae	g__Eggerthella	s__Eggerthella lenta	no	no	none
ntk_s_trem2	3397_bin16		var_biomarker ~ sex	0.124668	0.0978833	1.27364	0.202793	98.39	0	3236243	d__Bacteria	p__Actinomycetota	c__Coriobacteriia	o__Coriobacteriales	f__Eggerthellaceae	g__Eggerthella	s__Eggerthella lenta	no	no	none
ntk_s_trem2	3397_bin16		var_biomarker ~ var_mb_by_sex	-0.043403	0.0389754	-1.1136	0.265451	98.39	0	3236243	d__Bacteria	p__Actinomycetota	c__Coriobacteriia	o__Coriobacteriales	f__Eggerthellaceae	g__Eggerthella	s__Eggerthella lenta	no	no	none
ntk_s_trem2	3397_bin16		var_biomarker ~ mars_age	0.0164026	0.00454587	3.60825	0.000308274	98.39	0	3236243	d__Bacteria	p__Actinomycetota	c__Coriobacteriia	o__Coriobacteriales	f__Eggerthellaceae	g__Eggerthella	s__Eggerthella lenta	no	no	none
ntk_s_trem2	3397_bin16		var_biomarker ~ apoe4	0.0169118	0.0568608	0.297425	0.766142	98.39	0	3236243	d__Bacteria	p__Actinomycetota	c__Coriobacteriia	o__Coriobacteriales	f__Eggerthellaceae	g__Eggerthella	s__Eggerthella lenta	no	no	none
ntk_s_trem2	3397_bin16		var_biomarker ~ ntk_table	0.158481	0.065376	2.42415	0.0153442	98.39	0	3236243	d__Bacteria	p__Actinomycetota	c__Coriobacteriia	o__Coriobacteriales	f__Eggerthellaceae	g__Eggerthella	s__Eggerthella lenta	no	no	none
ntk_s_trem2	3397_bin16		var_biomarker ~ bristol_type_1_7	0.0166074	0.0232591	0.714019	0.475216	98.39	0	3236243	d__Bacteria	p__Actinomycetota	c__Coriobacteriia	o__Coriobacteriales	f__Eggerthellaceae	g__Eggerthella	s__Eggerthella lenta	no	no	none
ntk_s_trem2	3397_bin3		var_biomarker ~ var_mb	0.0188513	0.042008	0.448756	0.653608	90.39	0.46	1980474	d__Bacteria	p__Bacillota_C	c__Negativicutes	o__Veillonellales	f__Veillonellaceae	g__Veillonella	s__Veillonella parvula_A	yes	no	propionate
ntk_s_trem2	3397_bin3		var_biomarker ~ sex	0.000387694	0.0854083	0.0045393	0.996378	90.39	0.46	1980474	d__Bacteria	p__Bacillota_C	c__Negativicutes	o__Veillonellales	f__Veillonellaceae	g__Veillonella	s__Veillonella parvula_A	yes	no	propionate
ntk_s_trem2	3397_bin3		var_biomarker ~ var_mb_by_sex	0.0528178	0.0712874	0.740913	0.458746	90.39	0.46	1980474	d__Bacteria	p__Bacillota_C	c__Negativicutes	o__Veillonellales	f__Veillonellaceae	g__Veillonella	s__Veillonella parvula_A	yes	no	propionate
ntk_s_trem2	3397_bin3		var_biomarker ~ mars_age	0.0169697	0.00482577	3.51648	0.000437312	90.39	0.46	1980474	d__Bacteria	p__Bacillota_C	c__Negativicutes	o__Veillonellales	f__Veillonellaceae	g__Veillonella	s__Veillonella parvula_A	yes	no	propionate
ntk_s_trem2	3397_bin3		var_biomarker ~ apoe4	-0.0125571	0.0594259	-0.211308	0.832647	90.39	0.46	1980474	d__Bacteria	p__Bacillota_C	c__Negativicutes	o__Veillonellales	f__Veillonellaceae	g__Veillonella	s__Veillonella parvula_A	yes	no	propionate
ntk_s_trem2	3397_bin3		var_biomarker ~ ntk_table	0.131764	0.059004	2.23314	0.0255395	90.39	0.46	1980474	d__Bacteria	p__Bacillota_C	c__Negativicutes	o__Veillonellales	f__Veillonellaceae	g__Veillonella	s__Veillonella parvula_A	yes	no	propionate
ntk_s_trem2	3397_bin3		var_biomarker ~ bristol_type_1_7	0.00905617	0.026902	0.336635	0.736392	90.39	0.46	1980474	d__Bacteria	p__Bacillota_C	c__Negativicutes	o__Veillonellales	f__Veillonellaceae	g__Veillonella	s__Veillonella parvula_A	yes	no	propionate
ntk_s_trem2	3399_bin57		var_biomarker ~ var_mb	-0.0669097	0.0597671	-1.11951	0.262923	90.94	0	1981531	d__Bacteria	p__Bacillota_A	c__Clostridia	o__Oscillospirales	f__Oscillospiraceae	g__CAG-103	s__	no	no	none
ntk_s_trem2	3399_bin57		var_biomarker ~ sex	0.145828	0.0928398	1.57075	0.11624	90.94	0	1981531	d__Bacteria	p__Bacillota_A	c__Clostridia	o__Oscillospirales	f__Oscillospiraceae	g__CAG-103	s__	no	no	none
ntk_s_trem2	3399_bin57		var_biomarker ~ var_mb_by_sex	0.135139	0.110921	1.21834	0.223095	90.94	0	1981531	d__Bacteria	p__Bacillota_A	c__Clostridia	o__Oscillospirales	f__Oscillospiraceae	g__CAG-103	s__	no	no	none
ntk_s_trem2	3399_bin57		var_biomarker ~ mars_age	0.015648	0.00468775	3.33807	0.00084362	90.94	0	1981531	d__Bacteria	p__Bacillota_A	c__Clostridia	o__Oscillospirales	f__Oscillospiraceae	g__CAG-103	s__	no	no	none
ntk_s_trem2	3399_bin57		var_biomarker ~ apoe4	0.00234174	0.0613248	0.0381858	0.96954	90.94	0	1981531	d__Bacteria	p__Bacillota_A	c__Clostridia	o__Oscillospirales	f__Oscillospiraceae	g__CAG-103	s__	no	no	none
ntk_s_trem2	3399_bin57		var_biomarker ~ ntk_table	0.116783	0.0643514	1.81477	0.0695595	90.94	0	1981531	d__Bacteria	p__Bacillota_A	c__Clostridia	o__Oscillospirales	f__Oscillospiraceae	g__CAG-103	s__	no	no	none
ntk_s_trem2	3399_bin57		var_biomarker ~ bristol_type_1_7	0.0209854	0.025213	0.832324	0.405226	90.94	0	1981531	d__Bacteria	p__Bacillota_A	c__Clostridia	o__Oscillospirales	f__Oscillospiraceae	g__CAG-103	s__	no	no	none
ntk_s_trem2	3399_bin73		var_biomarker ~ var_mb	-0.019462	0.0600375	-0.324163	0.745814	92.62	0.67	2769523	d__Bacteria	p__Bacillota_A	c__Clostridia	o__Lachnospirales	f__Lachnospiraceae	g__Anaerobutyricum	s__Anaerobutyricum stercoripullorum	no	yes	butyrate
ntk_s_trem2	3399_bin73		var_biomarker ~ sex	-0.0232828	0.191759	-0.121417	0.903361	92.62	0.67	2769523	d__Bacteria	p__Bacillota_A	c__Clostridia	o__Lachnospirales	f__Lachnospiraceae	g__Anaerobutyricum	s__Anaerobutyricum stercoripullorum	no	yes	butyrate
ntk_s_trem2	3399_bin73		var_biomarker ~ var_mb_by_sex	-0.0450156	0.0902887	-0.498574	0.61808	92.62	0.67	2769523	d__Bacteria	p__Bacillota_A	c__Clostridia	o__Lachnospirales	f__Lachnospiraceae	g__Anaerobutyricum	s__Anaerobutyricum stercoripullorum	no	yes	butyrate
ntk_s_trem2	3399_bin73		var_biomarker ~ mars_age	0.0162229	0.00470036	3.4514	0.000557677	92.62	0.67	2769523	d__Bacteria	p__Bacillota_A	c__Clostridia	o__Lachnospirales	f__Lachnospiraceae	g__Anaerobutyricum	s__Anaerobutyricum stercoripullorum	no	yes	butyrate
ntk_s_trem2	3399_bin73		var_biomarker ~ apoe4	0.014144	0.0618622	0.228637	0.819151	92.62	0.67	2769523	d__Bacteria	p__Bacillota_A	c__Clostridia	o__Lachnospirales	f__Lachnospiraceae	g__Anaerobutyricum	s__Anaerobutyricum stercoripullorum	no	yes	butyrate
ntk_s_trem2	3399_bin73		var_biomarker ~ ntk_table	0.136014	0.0621547	2.18831	0.0286469	92.62	0.67	2769523	d__Bacteria	p__Bacillota_A	c__Clostridia	o__Lachnospirales	f__Lachnospiraceae	g__Anaerobutyricum	s__Anaerobutyricum stercoripullorum	no	yes	butyrate
ntk_s_trem2	3399_bin73		var_biomarker ~ bristol_type_1_7	0.0175922	0.0253666	0.693521	0.487982	92.62	0.67	2769523	d__Bacteria	p__Bacillota_A	c__Clostridia	o__Lachnospirales	f__Lachnospiraceae	g__Anaerobutyricum	s__Anaerobutyricum stercoripullorum	no	yes	butyrate
ntk_s_trem2	3399_bin90		var_biomarker ~ var_mb	-0.013063	0.0120164	-1.0871	0.276992	97.26	0	2827273	d__Bacteria	p__Bacillota_A	c__Clostridia	o__Oscillospirales	f__Ruminococcaceae	g__Ruminococcus_D	s__Ruminococcus_D bicirculans	no	no	none
ntk_s_trem2	3399_bin90		var_biomarker ~ sex	0.0864697	0.0606579	1.42553	0.154004	97.26	0	2827273	d__Bacteria	p__Bacillota_A	c__Clostridia	o__Oscillospirales	f__Ruminococcaceae	g__Ruminococcus_D	s__Ruminococcus_D bicirculans	no	no	none
ntk_s_trem2	3399_bin90		var_biomarker ~ var_mb_by_sex	0.0206201	0.0197742	1.04278	0.297052	97.26	0	2827273	d__Bacteria	p__Bacillota_A	c__Clostridia	o__Oscillospirales	f__Ruminococcaceae	g__Ruminococcus_D	s__Ruminococcus_D bicirculans	no	no	none
ntk_s_trem2	3399_bin90		var_biomarker ~ mars_age	0.015813	0.00471405	3.35443	0.000795278	97.26	0	2827273	d__Bacteria	p__Bacillota_A	c__Clostridia	o__Oscillospirales	f__Ruminococcaceae	g__Ruminococcus_D	s__Ruminococcus_D bicirculans	no	no	none
ntk_s_trem2	3399_bin90		var_biomarker ~ apoe4	0.00641344	0.0607292	0.105607	0.915894	97.26	0	2827273	d__Bacteria	p__Bacillota_A	c__Clostridia	o__Oscillospirales	f__Ruminococcaceae	g__Ruminococcus_D	s__Ruminococcus_D bicirculans	no	no	none
ntk_s_trem2	3399_bin90		var_biomarker ~ ntk_table	0.125319	0.0642609	1.95016	0.0511572	97.26	0	2827273	d__Bacteria	p__Bacillota_A	c__Clostridia	o__Oscillospirales	f__Ruminococcaceae	g__Ruminococcus_D	s__Ruminococcus_D bicirculans	no	no	none
ntk_s_trem2	3399_bin90		var_biomarker ~ bristol_type_1_7	0.0166841	0.0252746	0.660112	0.509182	97.26	0	2827273	d__Bacteria	p__Bacillota_A	c__Clostridia	o__Oscillospirales	f__Ruminococcaceae	g__Ruminococcus_D	s__Ruminococcus_D bicirculans	no	no	none
ntk_s_trem2	3406_bin101		var_biomarker ~ var_mb	-0.0204516	0.0154102	-1.32715	0.184458	97.26	0	2447020	d__Bacteria	p__Bacillota_A	c__Clostridia	o__Oscillospirales	f__Ruminococcaceae	g__Ruminococcus_D	s__Ruminococcus_D bicirculans	no	no	none
ntk_s_trem2	3406_bin101		var_biomarker ~ sex	0.139453	0.0670164	2.08088	0.037445	97.26	0	2447020	d__Bacteria	p__Bacillota_A	c__Clostridia	o__Oscillospirales	f__Ruminococcaceae	g__Ruminococcus_D	s__Ruminococcus_D bicirculans	no	no	none
ntk_s_trem2	3406_bin101		var_biomarker ~ var_mb_by_sex	0.0560761	0.023438	2.39253	0.0167327	97.26	0	2447020	d__Bacteria	p__Bacillota_A	c__Clostridia	o__Oscillospirales	f__Ruminococcaceae	g__Ruminococcus_D	s__Ruminococcus_D bicirculans	no	no	none
ntk_s_trem2	3406_bin101		var_biomarker ~ mars_age	0.0157244	0.00458539	3.42924	0.000605282	97.26	0	2447020	d__Bacteria	p__Bacillota_A	c__Clostridia	o__Oscillospirales	f__Ruminococcaceae	g__Ruminococcus_D	s__Ruminococcus_D bicirculans	no	no	none
ntk_s_trem2	3406_bin101		var_biomarker ~ apoe4	0.00854836	0.0588358	0.145292	0.88448	97.26	0	2447020	d__Bacteria	p__Bacillota_A	c__Clostridia	o__Oscillospirales	f__Ruminococcaceae	g__Ruminococcus_D	s__Ruminococcus_D bicirculans	no	no	none
ntk_s_trem2	3406_bin101		var_biomarker ~ ntk_table	0.11783	0.0633222	1.8608	0.0627726	97.26	0	2447020	d__Bacteria	p__Bacillota_A	c__Clostridia	o__Oscillospirales	f__Ruminococcaceae	g__Ruminococcus_D	s__Ruminococcus_D bicirculans	no	no	none
ntk_s_trem2	3406_bin101		var_biomarker ~ bristol_type_1_7	0.0183564	0.0249983	0.734306	0.462762	97.26	0	2447020	d__Bacteria	p__Bacillota_A	c__Clostridia	o__Oscillospirales	f__Ruminococcaceae	g__Ruminococcus_D	s__Ruminococcus_D bicirculans	no	no	none
ntk_s_trem2	3406_bin102		var_biomarker ~ var_mb	-0.0761366	0.0443098	-1.71828	0.0857454	95.57	1.73	3379843	d__Bacteria	p__Bacillota_A	c__Clostridia	o__Lachnospirales	f__Lachnospiraceae	g__Blautia_A	s__Blautia_A faecis	yes	no	propionate
ntk_s_trem2	3406_bin102		var_biomarker ~ sex	0.253608	0.330829	0.766582	0.44333	95.57	1.73	3379843	d__Bacteria	p__Bacillota_A	c__Clostridia	o__Lachnospirales	f__Lachnospiraceae	g__Blautia_A	s__Blautia_A faecis	yes	no	propionate
ntk_s_trem2	3406_bin102		var_biomarker ~ var_mb_by_sex	-0.0426079	0.073555	-0.579266	0.56241	95.57	1.73	3379843	d__Bacteria	p__Bacillota_A	c__Clostridia	o__Lachnospirales	f__Lachnospiraceae	g__Blautia_A	s__Blautia_A faecis	yes	no	propionate
ntk_s_trem2	3406_bin102		var_biomarker ~ mars_age	0.0146883	0.00460525	3.18947	0.00142533	95.57	1.73	3379843	d__Bacteria	p__Bacillota_A	c__Clostridia	o__Lachnospirales	f__Lachnospiraceae	g__Blautia_A	s__Blautia_A faecis	yes	no	propionate
ntk_s_trem2	3406_bin102		var_biomarker ~ apoe4	0.0121928	0.0582129	0.209451	0.834096	95.57	1.73	3379843	d__Bacteria	p__Bacillota_A	c__Clostridia	o__Lachnospirales	f__Lachnospiraceae	g__Blautia_A	s__Blautia_A faecis	yes	no	propionate
ntk_s_trem2	3406_bin102		var_biomarker ~ ntk_table	0.155471	0.0647591	2.40076	0.0163611	95.57	1.73	3379843	d__Bacteria	p__Bacillota_A	c__Clostridia	o__Lachnospirales	f__Lachnospiraceae	g__Blautia_A	s__Blautia_A faecis	yes	no	propionate
ntk_s_trem2	3406_bin102		var_biomarker ~ bristol_type_1_7	0.0236315	0.0243869	0.969027	0.332532	95.57	1.73	3379843	d__Bacteria	p__Bacillota_A	c__Clostridia	o__Lachnospirales	f__Lachnospiraceae	g__Blautia_A	s__Blautia_A faecis	yes	no	propionate
ntk_s_trem2	3406_bin103		var_biomarker ~ var_mb	0.00697732	0.0535696	0.130248	0.89637	93.69	0.34	2609771	d__Bacteria	p__Bacillota_A	c__Clostridia	o__Oscillospirales	f__Ruminococcaceae	g__UBA866	s__	no	no	none
ntk_s_trem2	3406_bin103		var_biomarker ~ sex	0.46257	0.268911	1.72016	0.0854034	93.69	0.34	2609771	d__Bacteria	p__Bacillota_A	c__Clostridia	o__Oscillospirales	f__Ruminococcaceae	g__UBA866	s__	no	no	none
ntk_s_trem2	3406_bin103		var_biomarker ~ var_mb_by_sex	-0.214336	0.13271	-1.61506	0.106297	93.69	0.34	2609771	d__Bacteria	p__Bacillota_A	c__Clostridia	o__Oscillospirales	f__Ruminococcaceae	g__UBA866	s__	no	no	none
ntk_s_trem2	3406_bin103		var_biomarker ~ mars_age	0.0155468	0.00463226	3.3562	0.000790201	93.69	0.34	2609771	d__Bacteria	p__Bacillota_A	c__Clostridia	o__Oscillospirales	f__Ruminococcaceae	g__UBA866	s__	no	no	none
ntk_s_trem2	3406_bin103		var_biomarker ~ apoe4	0.0158133	0.0589564	0.268221	0.788529	93.69	0.34	2609771	d__Bacteria	p__Bacillota_A	c__Clostridia	o__Oscillospirales	f__Ruminococcaceae	g__UBA866	s__	no	no	none
ntk_s_trem2	3406_bin103		var_biomarker ~ ntk_table	0.143848	0.0628352	2.28929	0.0220626	93.69	0.34	2609771	d__Bacteria	p__Bacillota_A	c__Clostridia	o__Oscillospirales	f__Ruminococcaceae	g__UBA866	s__	no	no	none
ntk_s_trem2	3406_bin103		var_biomarker ~ bristol_type_1_7	0.0237778	0.0248025	0.958685	0.337717	93.69	0.34	2609771	d__Bacteria	p__Bacillota_A	c__Clostridia	o__Oscillospirales	f__Ruminococcaceae	g__UBA866	s__	no	no	none
ntk_s_trem2	3406_bin110		var_biomarker ~ var_mb	0.00279172	0.0155807	0.179178	0.857798	92	1.33	1240399	d__Bacteria	p__Bacillota	c__Bacilli	o__RF39	f__UBA660	g__CAG-302	s__CAG-302 sp934162325	no	no	none
ntk_s_trem2	3406_bin110		var_biomarker ~ sex	0.165589	0.103637	1.59778	0.110093	92	1.33	1240399	d__Bacteria	p__Bacillota	c__Bacilli	o__RF39	f__UBA660	g__CAG-302	s__CAG-302 sp934162325	no	no	none
ntk_s_trem2	3406_bin110		var_biomarker ~ var_mb_by_sex	0.0331333	0.0255681	1.29588	0.195015	92	1.33	1240399	d__Bacteria	p__Bacillota	c__Bacilli	o__RF39	f__UBA660	g__CAG-302	s__CAG-302 sp934162325	no	no	none
ntk_s_trem2	3406_bin110		var_biomarker ~ mars_age	0.0159315	0.00465079	3.42555	0.00061356	92	1.33	1240399	d__Bacteria	p__Bacillota	c__Bacilli	o__RF39	f__UBA660	g__CAG-302	s__CAG-302 sp934162325	no	no	none
ntk_s_trem2	3406_bin110		var_biomarker ~ apoe4	0.024541	0.0616689	0.397948	0.690669	92	1.33	1240399	d__Bacteria	p__Bacillota	c__Bacilli	o__RF39	f__UBA660	g__CAG-302	s__CAG-302 sp934162325	no	no	none
ntk_s_trem2	3406_bin110		var_biomarker ~ ntk_table	0.113356	0.063062	1.79754	0.0722499	92	1.33	1240399	d__Bacteria	p__Bacillota	c__Bacilli	o__RF39	f__UBA660	g__CAG-302	s__CAG-302 sp934162325	no	no	none
ntk_s_trem2	3406_bin110		var_biomarker ~ bristol_type_1_7	0.0240217	0.024971	0.961985	0.336057	92	1.33	1240399	d__Bacteria	p__Bacillota	c__Bacilli	o__RF39	f__UBA660	g__CAG-302	s__CAG-302 sp934162325	no	no	none
ntk_s_trem2	3406_bin5		var_biomarker ~ var_mb	0.025808	0.029316	0.880338	0.378676	95.3	0.67	2540532	d__Bacteria	p__Bacillota_A	c__Clostridia	o__UBA1381	f__UBA1381	g__CAG-41	s__CAG-41 sp900066215	no	no	none
ntk_s_trem2	3406_bin5		var_biomarker ~ sex	0.107449	0.0801681	1.34029	0.18015	95.3	0.67	2540532	d__Bacteria	p__Bacillota_A	c__Clostridia	o__UBA1381	f__UBA1381	g__CAG-41	s__CAG-41 sp900066215	no	no	none
ntk_s_trem2	3406_bin5		var_biomarker ~ var_mb_by_sex	-0.0400014	0.0489894	-0.816532	0.414196	95.3	0.67	2540532	d__Bacteria	p__Bacillota_A	c__Clostridia	o__UBA1381	f__UBA1381	g__CAG-41	s__CAG-41 sp900066215	no	no	none
ntk_s_trem2	3406_bin5		var_biomarker ~ mars_age	0.0160696	0.00467519	3.43721	0.000587743	95.3	0.67	2540532	d__Bacteria	p__Bacillota_A	c__Clostridia	o__UBA1381	f__UBA1381	g__CAG-41	s__CAG-41 sp900066215	no	no	none
ntk_s_trem2	3406_bin5		var_biomarker ~ apoe4	0.0128636	0.0610843	0.210587	0.833209	95.3	0.67	2540532	d__Bacteria	p__Bacillota_A	c__Clostridia	o__UBA1381	f__UBA1381	g__CAG-41	s__CAG-41 sp900066215	no	no	none
ntk_s_trem2	3406_bin5		var_biomarker ~ ntk_table	0.127441	0.0636423	2.00245	0.0452362	95.3	0.67	2540532	d__Bacteria	p__Bacillota_A	c__Clostridia	o__UBA1381	f__UBA1381	g__CAG-41	s__CAG-41 sp900066215	no	no	none
ntk_s_trem2	3406_bin5		var_biomarker ~ bristol_type_1_7	0.0178248	0.0261867	0.680682	0.496073	95.3	0.67	2540532	d__Bacteria	p__Bacillota_A	c__Clostridia	o__UBA1381	f__UBA1381	g__CAG-41	s__CAG-41 sp900066215	no	no	none
ntk_s_trem2	3406_bin74		var_biomarker ~ var_mb	0.0525867	0.0254897	2.06305	0.0391075	100	0.94	2408310	d__Bacteria	p__Bacillota	c__Bacilli	o__Erysipelotrichales	f__Coprobacillaceae	g__Catenibacterium	s__Catenibacterium sp000437715	no	no	none
ntk_s_trem2	3406_bin74		var_biomarker ~ sex	0.0895883	0.06644	1.34841	0.177527	100	0.94	2408310	d__Bacteria	p__Bacillota	c__Bacilli	o__Erysipelotrichales	f__Coprobacillaceae	g__Catenibacterium	s__Catenibacterium sp000437715	no	no	none
ntk_s_trem2	3406_bin74		var_biomarker ~ var_mb_by_sex	-0.0596929	0.0417375	-1.4302	0.15266	100	0.94	2408310	d__Bacteria	p__Bacillota	c__Bacilli	o__Erysipelotrichales	f__Coprobacillaceae	g__Catenibacterium	s__Catenibacterium sp000437715	no	no	none
ntk_s_trem2	3406_bin74		var_biomarker ~ mars_age	0.016246	0.00455858	3.56384	0.000365469	100	0.94	2408310	d__Bacteria	p__Bacillota	c__Bacilli	o__Erysipelotrichales	f__Coprobacillaceae	g__Catenibacterium	s__Catenibacterium sp000437715	no	no	none
ntk_s_trem2	3406_bin74		var_biomarker ~ apoe4	0.024688	0.0598797	0.412294	0.680124	100	0.94	2408310	d__Bacteria	p__Bacillota	c__Bacilli	o__Erysipelotrichales	f__Coprobacillaceae	g__Catenibacterium	s__Catenibacterium sp000437715	no	no	none
ntk_s_trem2	3406_bin74		var_biomarker ~ ntk_table	0.116299	0.0671031	1.73314	0.0830705	100	0.94	2408310	d__Bacteria	p__Bacillota	c__Bacilli	o__Erysipelotrichales	f__Coprobacillaceae	g__Catenibacterium	s__Catenibacterium sp000437715	no	no	none
ntk_s_trem2	3406_bin74		var_biomarker ~ bristol_type_1_7	0.0168559	0.0245616	0.68627	0.492543	100	0.94	2408310	d__Bacteria	p__Bacillota	c__Bacilli	o__Erysipelotrichales	f__Coprobacillaceae	g__Catenibacterium	s__Catenibacterium sp000437715	no	no	none
ntk_s_trem2	3407_bin107		var_biomarker ~ var_mb	0.0800971	0.0418897	1.91209	0.0558641	96.84	0.63	2157373	d__Bacteria	p__Bacillota_C	c__Negativicutes	o__Veillonellales	f__Dialisteraceae	g__Dialister	s__Dialister sp000434475	yes	no	propionate
ntk_s_trem2	3407_bin107		var_biomarker ~ sex	-0.19926	0.102662	-1.94093	0.0522669	96.84	0.63	2157373	d__Bacteria	p__Bacillota_C	c__Negativicutes	o__Veillonellales	f__Dialisteraceae	g__Dialister	s__Dialister sp000434475	yes	no	propionate
ntk_s_trem2	3407_bin107		var_biomarker ~ var_mb_by_sex	-0.147893	0.0480554	-3.07756	0.00208706	96.84	0.63	2157373	d__Bacteria	p__Bacillota_C	c__Negativicutes	o__Veillonellales	f__Dialisteraceae	g__Dialister	s__Dialister sp000434475	yes	no	propionate
ntk_s_trem2	3407_bin107		var_biomarker ~ mars_age	0.0168421	0.00462645	3.64039	0.000272222	96.84	0.63	2157373	d__Bacteria	p__Bacillota_C	c__Negativicutes	o__Veillonellales	f__Dialisteraceae	g__Dialister	s__Dialister sp000434475	yes	no	propionate
ntk_s_trem2	3407_bin107		var_biomarker ~ apoe4	-0.00265716	0.0581132	-0.0457238	0.96353	96.84	0.63	2157373	d__Bacteria	p__Bacillota_C	c__Negativicutes	o__Veillonellales	f__Dialisteraceae	g__Dialister	s__Dialister sp000434475	yes	no	propionate
ntk_s_trem2	3407_bin107		var_biomarker ~ ntk_table	0.139401	0.0617265	2.25837	0.0239227	96.84	0.63	2157373	d__Bacteria	p__Bacillota_C	c__Negativicutes	o__Veillonellales	f__Dialisteraceae	g__Dialister	s__Dialister sp000434475	yes	no	propionate
ntk_s_trem2	3407_bin107		var_biomarker ~ bristol_type_1_7	0.0229631	0.0231147	0.993442	0.320495	96.84	0.63	2157373	d__Bacteria	p__Bacillota_C	c__Negativicutes	o__Veillonellales	f__Dialisteraceae	g__Dialister	s__Dialister sp000434475	yes	no	propionate
ntk_s_trem2	3407_bin16		var_biomarker ~ var_mb	0.00846002	0.0235944	0.35856	0.719924	99.19	0.81	1975189	d__Bacteria	p__Actinomycetota	c__Coriobacteriia	o__Coriobacteriales	f__Coriobacteriaceae	g__Collinsella	s__Collinsella aerofaciens_F	no	no	none
ntk_s_trem2	3407_bin16		var_biomarker ~ sex	0.0212051	0.0933356	0.227192	0.820274	99.19	0.81	1975189	d__Bacteria	p__Actinomycetota	c__Coriobacteriia	o__Coriobacteriales	f__Coriobacteriaceae	g__Collinsella	s__Collinsella aerofaciens_F	no	no	none
ntk_s_trem2	3407_bin16		var_biomarker ~ var_mb_by_sex	-0.027189	0.0369063	-0.736702	0.461303	99.19	0.81	1975189	d__Bacteria	p__Actinomycetota	c__Coriobacteriia	o__Coriobacteriales	f__Coriobacteriaceae	g__Collinsella	s__Collinsella aerofaciens_F	no	no	none
ntk_s_trem2	3407_bin16		var_biomarker ~ mars_age	0.0160517	0.00474844	3.38042	0.000723738	99.19	0.81	1975189	d__Bacteria	p__Actinomycetota	c__Coriobacteriia	o__Coriobacteriales	f__Coriobacteriaceae	g__Collinsella	s__Collinsella aerofaciens_F	no	no	none
ntk_s_trem2	3407_bin16		var_biomarker ~ apoe4	0.00198307	0.0614255	0.0322841	0.974246	99.19	0.81	1975189	d__Bacteria	p__Actinomycetota	c__Coriobacteriia	o__Coriobacteriales	f__Coriobacteriaceae	g__Collinsella	s__Collinsella aerofaciens_F	no	no	none
ntk_s_trem2	3407_bin16		var_biomarker ~ ntk_table	0.134952	0.0636144	2.12141	0.0338871	99.19	0.81	1975189	d__Bacteria	p__Actinomycetota	c__Coriobacteriia	o__Coriobacteriales	f__Coriobacteriaceae	g__Collinsella	s__Collinsella aerofaciens_F	no	no	none
ntk_s_trem2	3407_bin16		var_biomarker ~ bristol_type_1_7	0.0191947	0.0249308	0.769919	0.441348	99.19	0.81	1975189	d__Bacteria	p__Actinomycetota	c__Coriobacteriia	o__Coriobacteriales	f__Coriobacteriaceae	g__Collinsella	s__Collinsella aerofaciens_F	no	no	none
ntk_s_trem2	36_bin10		var_biomarker ~ var_mb	-0.0300909	0.0635975	-0.473145	0.63611	91.95	0.34	2324802	d__Bacteria	p__Bacillota_A	c__Clostridia	o__Oscillospirales	f__Oscillospiraceae	g__Dysosmobacter	s__Dysosmobacter sp001916835	no	no	none
ntk_s_trem2	36_bin10		var_biomarker ~ sex	-0.0436057	0.161099	-0.270676	0.78664	91.95	0.34	2324802	d__Bacteria	p__Bacillota_A	c__Clostridia	o__Oscillospirales	f__Oscillospiraceae	g__Dysosmobacter	s__Dysosmobacter sp001916835	no	no	none
ntk_s_trem2	36_bin10		var_biomarker ~ var_mb_by_sex	0.0644756	0.0781005	0.825546	0.409062	91.95	0.34	2324802	d__Bacteria	p__Bacillota_A	c__Clostridia	o__Oscillospirales	f__Oscillospiraceae	g__Dysosmobacter	s__Dysosmobacter sp001916835	no	no	none
ntk_s_trem2	36_bin10		var_biomarker ~ mars_age	0.0160119	0.0047517	3.36972	0.00075245	91.95	0.34	2324802	d__Bacteria	p__Bacillota_A	c__Clostridia	o__Oscillospirales	f__Oscillospiraceae	g__Dysosmobacter	s__Dysosmobacter sp001916835	no	no	none
ntk_s_trem2	36_bin10		var_biomarker ~ apoe4	-0.00370378	0.0642201	-0.0576733	0.954009	91.95	0.34	2324802	d__Bacteria	p__Bacillota_A	c__Clostridia	o__Oscillospirales	f__Oscillospiraceae	g__Dysosmobacter	s__Dysosmobacter sp001916835	no	no	none
ntk_s_trem2	36_bin10		var_biomarker ~ ntk_table	0.133262	0.0633101	2.10491	0.0352994	91.95	0.34	2324802	d__Bacteria	p__Bacillota_A	c__Clostridia	o__Oscillospirales	f__Oscillospiraceae	g__Dysosmobacter	s__Dysosmobacter sp001916835	no	no	none
ntk_s_trem2	36_bin10		var_biomarker ~ bristol_type_1_7	0.0166772	0.0254693	0.654798	0.512598	91.95	0.34	2324802	d__Bacteria	p__Bacillota_A	c__Clostridia	o__Oscillospirales	f__Oscillospiraceae	g__Dysosmobacter	s__Dysosmobacter sp001916835	no	no	none
ntk_s_trem2	36_bin11		var_biomarker ~ var_mb	0.0596861	0.034725	1.71882	0.0856469	95.74	0	2167287	d__Bacteria	p__Bacillota_A	c__Clostridia	o__Peptostreptococcales	f__Anaerovoracaceae	g__Fimisoma	s__Fimisoma sp000435715	no	no	none
ntk_s_trem2	36_bin11		var_biomarker ~ sex	0.0815507	0.0601591	1.35558	0.175232	95.74	0	2167287	d__Bacteria	p__Bacillota_A	c__Clostridia	o__Peptostreptococcales	f__Anaerovoracaceae	g__Fimisoma	s__Fimisoma sp000435715	no	no	none
ntk_s_trem2	36_bin11		var_biomarker ~ var_mb_by_sex	-0.0211547	0.042487	-0.49791	0.618548	95.74	0	2167287	d__Bacteria	p__Bacillota_A	c__Clostridia	o__Peptostreptococcales	f__Anaerovoracaceae	g__Fimisoma	s__Fimisoma sp000435715	no	no	none
ntk_s_trem2	36_bin11		var_biomarker ~ mars_age	0.0144444	0.00473055	3.05343	0.00226244	95.74	0	2167287	d__Bacteria	p__Bacillota_A	c__Clostridia	o__Peptostreptococcales	f__Anaerovoracaceae	g__Fimisoma	s__Fimisoma sp000435715	no	no	none
ntk_s_trem2	36_bin11		var_biomarker ~ apoe4	0.00680156	0.0597671	0.113801	0.909396	95.74	0	2167287	d__Bacteria	p__Bacillota_A	c__Clostridia	o__Peptostreptococcales	f__Anaerovoracaceae	g__Fimisoma	s__Fimisoma sp000435715	no	no	none
ntk_s_trem2	36_bin11		var_biomarker ~ ntk_table	0.128603	0.0625185	2.05704	0.0396825	95.74	0	2167287	d__Bacteria	p__Bacillota_A	c__Clostridia	o__Peptostreptococcales	f__Anaerovoracaceae	g__Fimisoma	s__Fimisoma sp000435715	no	no	none
ntk_s_trem2	36_bin11		var_biomarker ~ bristol_type_1_7	0.0286268	0.0253486	1.12933	0.25876	95.74	0	2167287	d__Bacteria	p__Bacillota_A	c__Clostridia	o__Peptostreptococcales	f__Anaerovoracaceae	g__Fimisoma	s__Fimisoma sp000435715	no	no	none
ntk_s_trem2	36_bin48		var_biomarker ~ var_mb	0.0199747	0.0281113	0.710557	0.477359	99.53	1.59	2362346	d__Bacteria	p__Bacillota_A	c__Clostridia	o__Oscillospirales	f__Ruminococcaceae	g__Faecalibacterium	s__Faecalibacterium duncaniae	no	yes	butyrate
ntk_s_trem2	36_bin48		var_biomarker ~ sex	0.0984644	0.0769015	1.2804	0.200406	99.53	1.59	2362346	d__Bacteria	p__Bacillota_A	c__Clostridia	o__Oscillospirales	f__Ruminococcaceae	g__Faecalibacterium	s__Faecalibacterium duncaniae	no	yes	butyrate
ntk_s_trem2	36_bin48		var_biomarker ~ var_mb_by_sex	-0.0277278	0.039387	-0.703984	0.481443	99.53	1.59	2362346	d__Bacteria	p__Bacillota_A	c__Clostridia	o__Oscillospirales	f__Ruminococcaceae	g__Faecalibacterium	s__Faecalibacterium duncaniae	no	yes	butyrate
ntk_s_trem2	36_bin48		var_biomarker ~ mars_age	0.0161522	0.00466387	3.46325	0.000533682	99.53	1.59	2362346	d__Bacteria	p__Bacillota_A	c__Clostridia	o__Oscillospirales	f__Ruminococcaceae	g__Faecalibacterium	s__Faecalibacterium duncaniae	no	yes	butyrate
ntk_s_trem2	36_bin48		var_biomarker ~ apoe4	-0.00051944	0.0596185	-0.00871273	0.993048	99.53	1.59	2362346	d__Bacteria	p__Bacillota_A	c__Clostridia	o__Oscillospirales	f__Ruminococcaceae	g__Faecalibacterium	s__Faecalibacterium duncaniae	no	yes	butyrate
ntk_s_trem2	36_bin48		var_biomarker ~ ntk_table	0.131617	0.0629175	2.09189	0.0364482	99.53	1.59	2362346	d__Bacteria	p__Bacillota_A	c__Clostridia	o__Oscillospirales	f__Ruminococcaceae	g__Faecalibacterium	s__Faecalibacterium duncaniae	no	yes	butyrate
ntk_s_trem2	36_bin48		var_biomarker ~ bristol_type_1_7	0.0151026	0.0263479	0.573199	0.56651	99.53	1.59	2362346	d__Bacteria	p__Bacillota_A	c__Clostridia	o__Oscillospirales	f__Ruminococcaceae	g__Faecalibacterium	s__Faecalibacterium duncaniae	no	yes	butyrate
ntk_s_trem2	37_bin29		var_biomarker ~ var_mb	-0.0175889	0.0274005	-0.64192	0.520925	93.6	0.67	2418536	d__Bacteria	p__Bacillota_A	c__Clostridia	o__Oscillospirales	f__CAG-272	g__UMGS911	s__UMGS911 sp003343545	no	no	none
ntk_s_trem2	37_bin29		var_biomarker ~ sex	0.0423542	0.0642949	0.658748	0.510057	93.6	0.67	2418536	d__Bacteria	p__Bacillota_A	c__Clostridia	o__Oscillospirales	f__CAG-272	g__UMGS911	s__UMGS911 sp003343545	no	no	none
ntk_s_trem2	37_bin29		var_biomarker ~ var_mb_by_sex	0.0524441	0.0444813	1.17901	0.238393	93.6	0.67	2418536	d__Bacteria	p__Bacillota_A	c__Clostridia	o__Oscillospirales	f__CAG-272	g__UMGS911	s__UMGS911 sp003343545	no	no	none
ntk_s_trem2	37_bin29		var_biomarker ~ mars_age	0.0154043	0.00467904	3.29218	0.00099413	93.6	0.67	2418536	d__Bacteria	p__Bacillota_A	c__Clostridia	o__Oscillospirales	f__CAG-272	g__UMGS911	s__UMGS911 sp003343545	no	no	none
ntk_s_trem2	37_bin29		var_biomarker ~ apoe4	0.000380381	0.0585741	0.00649402	0.994819	93.6	0.67	2418536	d__Bacteria	p__Bacillota_A	c__Clostridia	o__Oscillospirales	f__CAG-272	g__UMGS911	s__UMGS911 sp003343545	no	no	none
ntk_s_trem2	37_bin29		var_biomarker ~ ntk_table	0.130031	0.0650361	1.99937	0.0455686	93.6	0.67	2418536	d__Bacteria	p__Bacillota_A	c__Clostridia	o__Oscillospirales	f__CAG-272	g__UMGS911	s__UMGS911 sp003343545	no	no	none
ntk_s_trem2	37_bin29		var_biomarker ~ bristol_type_1_7	0.0207694	0.0256556	0.809545	0.418202	93.6	0.67	2418536	d__Bacteria	p__Bacillota_A	c__Clostridia	o__Oscillospirales	f__CAG-272	g__UMGS911	s__UMGS911 sp003343545	no	no	none
ntk_s_trem2	37_bin35		var_biomarker ~ var_mb	0.0524815	0.0336586	1.55923	0.118942	91.3	0.67	2019071	d__Bacteria	p__Bacillota_A	c__Clostridia	o__Oscillospirales	f__Ruminococcaceae	g__Negativibacillus	s__Negativibacillus sp000435195	no	no	none
ntk_s_trem2	37_bin35		var_biomarker ~ sex	0.104554	0.108722	0.961656	0.336222	91.3	0.67	2019071	d__Bacteria	p__Bacillota_A	c__Clostridia	o__Oscillospirales	f__Ruminococcaceae	g__Negativibacillus	s__Negativibacillus sp000435195	no	no	none
ntk_s_trem2	37_bin35		var_biomarker ~ var_mb_by_sex	-0.00688767	0.0596657	-0.115438	0.908098	91.3	0.67	2019071	d__Bacteria	p__Bacillota_A	c__Clostridia	o__Oscillospirales	f__Ruminococcaceae	g__Negativibacillus	s__Negativibacillus sp000435195	no	no	none
ntk_s_trem2	37_bin35		var_biomarker ~ mars_age	0.0157082	0.00460313	3.41252	0.000643659	91.3	0.67	2019071	d__Bacteria	p__Bacillota_A	c__Clostridia	o__Oscillospirales	f__Ruminococcaceae	g__Negativibacillus	s__Negativibacillus sp000435195	no	no	none
ntk_s_trem2	37_bin35		var_biomarker ~ apoe4	-0.00476252	0.0601283	-0.0792059	0.936869	91.3	0.67	2019071	d__Bacteria	p__Bacillota_A	c__Clostridia	o__Oscillospirales	f__Ruminococcaceae	g__Negativibacillus	s__Negativibacillus sp000435195	no	no	none
ntk_s_trem2	37_bin35		var_biomarker ~ ntk_table	0.124732	0.0617176	2.021	0.0432793	91.3	0.67	2019071	d__Bacteria	p__Bacillota_A	c__Clostridia	o__Oscillospirales	f__Ruminococcaceae	g__Negativibacillus	s__Negativibacillus sp000435195	no	no	none
ntk_s_trem2	37_bin35		var_biomarker ~ bristol_type_1_7	0.0262982	0.0277382	0.948087	0.343085	91.3	0.67	2019071	d__Bacteria	p__Bacillota_A	c__Clostridia	o__Oscillospirales	f__Ruminococcaceae	g__Negativibacillus	s__Negativibacillus sp000435195	no	no	none
ntk_s_trem2	37_bin49		var_biomarker ~ var_mb	-0.0992973	0.0398015	-2.49481	0.0126023	97.89	0.32	3600249	d__Bacteria	p__Bacillota_A	c__Clostridia	o__Lachnospirales	f__Lachnospiraceae	g__Blautia_A	s__Blautia_A faecis	yes	no	propionate
ntk_s_trem2	37_bin49		var_biomarker ~ sex	0.193854	0.301019	0.643991	0.519581	97.89	0.32	3600249	d__Bacteria	p__Bacillota_A	c__Clostridia	o__Lachnospirales	f__Lachnospiraceae	g__Blautia_A	s__Blautia_A faecis	yes	no	propionate
ntk_s_trem2	37_bin49		var_biomarker ~ var_mb_by_sex	-0.0381897	0.0829796	-0.460231	0.645351	97.89	0.32	3600249	d__Bacteria	p__Bacillota_A	c__Clostridia	o__Lachnospirales	f__Lachnospiraceae	g__Blautia_A	s__Blautia_A faecis	yes	no	propionate
ntk_s_trem2	37_bin49		var_biomarker ~ mars_age	0.0153936	0.0047871	3.21565	0.0013015	97.89	0.32	3600249	d__Bacteria	p__Bacillota_A	c__Clostridia	o__Lachnospirales	f__Lachnospiraceae	g__Blautia_A	s__Blautia_A faecis	yes	no	propionate
ntk_s_trem2	37_bin49		var_biomarker ~ apoe4	0.0122152	0.0580686	0.210359	0.833388	97.89	0.32	3600249	d__Bacteria	p__Bacillota_A	c__Clostridia	o__Lachnospirales	f__Lachnospiraceae	g__Blautia_A	s__Blautia_A faecis	yes	no	propionate
ntk_s_trem2	37_bin49		var_biomarker ~ ntk_table	0.171038	0.0653059	2.61902	0.00881819	97.89	0.32	3600249	d__Bacteria	p__Bacillota_A	c__Clostridia	o__Lachnospirales	f__Lachnospiraceae	g__Blautia_A	s__Blautia_A faecis	yes	no	propionate
ntk_s_trem2	37_bin49		var_biomarker ~ bristol_type_1_7	0.0180479	0.0241503	0.747316	0.454873	97.89	0.32	3600249	d__Bacteria	p__Bacillota_A	c__Clostridia	o__Lachnospirales	f__Lachnospiraceae	g__Blautia_A	s__Blautia_A faecis	yes	no	propionate
ntk_s_trem2	38_bin20		var_biomarker ~ var_mb	0.000394373	0.0230598	0.0171022	0.986355	100	1.61	2012609	d__Bacteria	p__Actinomycetota	c__Coriobacteriia	o__Coriobacteriales	f__Coriobacteriaceae	g__Collinsella	s__Collinsella sp018373675	no	no	none
ntk_s_trem2	38_bin20		var_biomarker ~ sex	0.0669714	0.0793568	0.843927	0.39871	100	1.61	2012609	d__Bacteria	p__Actinomycetota	c__Coriobacteriia	o__Coriobacteriales	f__Coriobacteriaceae	g__Collinsella	s__Collinsella sp018373675	no	no	none
ntk_s_trem2	38_bin20		var_biomarker ~ var_mb_by_sex	-0.00707364	0.0323937	-0.218365	0.827145	100	1.61	2012609	d__Bacteria	p__Actinomycetota	c__Coriobacteriia	o__Coriobacteriales	f__Coriobacteriaceae	g__Collinsella	s__Collinsella sp018373675	no	no	none
ntk_s_trem2	38_bin20		var_biomarker ~ mars_age	0.016025	0.00476858	3.36054	0.000777896	100	1.61	2012609	d__Bacteria	p__Actinomycetota	c__Coriobacteriia	o__Coriobacteriales	f__Coriobacteriaceae	g__Collinsella	s__Collinsella sp018373675	no	no	none
ntk_s_trem2	38_bin20		var_biomarker ~ apoe4	0.00549748	0.0609583	0.0901843	0.928141	100	1.61	2012609	d__Bacteria	p__Actinomycetota	c__Coriobacteriia	o__Coriobacteriales	f__Coriobacteriaceae	g__Collinsella	s__Collinsella sp018373675	no	no	none
ntk_s_trem2	38_bin20		var_biomarker ~ ntk_table	0.13177	0.0641153	2.0552	0.0398595	100	1.61	2012609	d__Bacteria	p__Actinomycetota	c__Coriobacteriia	o__Coriobacteriales	f__Coriobacteriaceae	g__Collinsella	s__Collinsella sp018373675	no	no	none
ntk_s_trem2	38_bin20		var_biomarker ~ bristol_type_1_7	0.0195082	0.0254388	0.766866	0.443161	100	1.61	2012609	d__Bacteria	p__Actinomycetota	c__Coriobacteriia	o__Coriobacteriales	f__Coriobacteriaceae	g__Collinsella	s__Collinsella sp018373675	no	no	none
ntk_s_trem2	38_bin27		var_biomarker ~ var_mb	-0.00752339	0.0407968	-0.184411	0.853691	93.3	0.37	3542787	d__Bacteria	p__Bacteroidota	c__Bacteroidia	o__Bacteroidales	f__Bacteroidaceae	g__Phocaeicola	s__Phocaeicola plebeius_A	yes	no	propionate
ntk_s_trem2	38_bin27		var_biomarker ~ sex	0.126902	0.118172	1.07387	0.282879	93.3	0.37	3542787	d__Bacteria	p__Bacteroidota	c__Bacteroidia	o__Bacteroidales	f__Bacteroidaceae	g__Phocaeicola	s__Phocaeicola plebeius_A	yes	no	propionate
ntk_s_trem2	38_bin27		var_biomarker ~ var_mb_by_sex	-0.0336468	0.0656856	-0.51224	0.608483	93.3	0.37	3542787	d__Bacteria	p__Bacteroidota	c__Bacteroidia	o__Bacteroidales	f__Bacteroidaceae	g__Phocaeicola	s__Phocaeicola plebeius_A	yes	no	propionate
ntk_s_trem2	38_bin27		var_biomarker ~ mars_age	0.015439	0.0046974	3.28671	0.00101367	93.3	0.37	3542787	d__Bacteria	p__Bacteroidota	c__Bacteroidia	o__Bacteroidales	f__Bacteroidaceae	g__Phocaeicola	s__Phocaeicola plebeius_A	yes	no	propionate
ntk_s_trem2	38_bin27		var_biomarker ~ apoe4	0.00355988	0.0622142	0.0572197	0.95437	93.3	0.37	3542787	d__Bacteria	p__Bacteroidota	c__Bacteroidia	o__Bacteroidales	f__Bacteroidaceae	g__Phocaeicola	s__Phocaeicola plebeius_A	yes	no	propionate
ntk_s_trem2	38_bin27		var_biomarker ~ ntk_table	0.118926	0.0627592	1.89496	0.0580983	93.3	0.37	3542787	d__Bacteria	p__Bacteroidota	c__Bacteroidia	o__Bacteroidales	f__Bacteroidaceae	g__Phocaeicola	s__Phocaeicola plebeius_A	yes	no	propionate
ntk_s_trem2	38_bin27		var_biomarker ~ bristol_type_1_7	0.0221423	0.0252234	0.877848	0.380026	93.3	0.37	3542787	d__Bacteria	p__Bacteroidota	c__Bacteroidia	o__Bacteroidales	f__Bacteroidaceae	g__Phocaeicola	s__Phocaeicola plebeius_A	yes	no	propionate
ntk_s_trem2	38_bin35		var_biomarker ~ var_mb	0.0171588	0.0315062	0.544614	0.586019	90.27	0.67	1753524	d__Bacteria	p__Bacillota_A	c__Clostridia	o__Oscillospirales	f__Oscillospiraceae	g__Vescimonas	s__Vescimonas sp000435555	no	no	none
ntk_s_trem2	38_bin35		var_biomarker ~ sex	0.0653778	0.0645239	1.01323	0.310948	90.27	0.67	1753524	d__Bacteria	p__Bacillota_A	c__Clostridia	o__Oscillospirales	f__Oscillospiraceae	g__Vescimonas	s__Vescimonas sp000435555	no	no	none
ntk_s_trem2	38_bin35		var_biomarker ~ var_mb_by_sex	-0.0330562	0.0499331	-0.662011	0.507964	90.27	0.67	1753524	d__Bacteria	p__Bacillota_A	c__Clostridia	o__Oscillospirales	f__Oscillospiraceae	g__Vescimonas	s__Vescimonas sp000435555	no	no	none
ntk_s_trem2	38_bin35		var_biomarker ~ mars_age	0.0161527	0.00468219	3.44983	0.000560948	90.27	0.67	1753524	d__Bacteria	p__Bacillota_A	c__Clostridia	o__Oscillospirales	f__Oscillospiraceae	g__Vescimonas	s__Vescimonas sp000435555	no	no	none
ntk_s_trem2	38_bin35		var_biomarker ~ apoe4	0.00671568	0.0611159	0.109884	0.912501	90.27	0.67	1753524	d__Bacteria	p__Bacillota_A	c__Clostridia	o__Oscillospirales	f__Oscillospiraceae	g__Vescimonas	s__Vescimonas sp000435555	no	no	none
ntk_s_trem2	38_bin35		var_biomarker ~ ntk_table	0.13252	0.0642081	2.06391	0.0390259	90.27	0.67	1753524	d__Bacteria	p__Bacillota_A	c__Clostridia	o__Oscillospirales	f__Oscillospiraceae	g__Vescimonas	s__Vescimonas sp000435555	no	no	none
ntk_s_trem2	38_bin35		var_biomarker ~ bristol_type_1_7	0.0204324	0.0254043	0.804287	0.421231	90.27	0.67	1753524	d__Bacteria	p__Bacillota_A	c__Clostridia	o__Oscillospirales	f__Oscillospiraceae	g__Vescimonas	s__Vescimonas sp000435555	no	no	none
ntk_s_trem2	38_bin46		var_biomarker ~ var_mb	-0.040879	0.0420033	-0.973232	0.330438	90.33	1.01	1954266	d__Bacteria	p__Bacillota_A	c__Clostridia	o__Oscillospirales	f__Oscillospiraceae	g__Vescimonas	s__Vescimonas sp934591745	no	no	none
ntk_s_trem2	38_bin46		var_biomarker ~ sex	0.0674147	0.0712877	0.94567	0.344317	90.33	1.01	1954266	d__Bacteria	p__Bacillota_A	c__Clostridia	o__Oscillospirales	f__Oscillospiraceae	g__Vescimonas	s__Vescimonas sp934591745	no	no	none
ntk_s_trem2	38_bin46		var_biomarker ~ var_mb_by_sex	-0.0046085	0.0556805	-0.082767	0.934037	90.33	1.01	1954266	d__Bacteria	p__Bacillota_A	c__Clostridia	o__Oscillospirales	f__Oscillospiraceae	g__Vescimonas	s__Vescimonas sp934591745	no	no	none
ntk_s_trem2	38_bin46		var_biomarker ~ mars_age	0.0168369	0.00471629	3.56995	0.000357052	90.33	1.01	1954266	d__Bacteria	p__Bacillota_A	c__Clostridia	o__Oscillospirales	f__Oscillospiraceae	g__Vescimonas	s__Vescimonas sp934591745	no	no	none
ntk_s_trem2	38_bin46		var_biomarker ~ apoe4	0.00326101	0.0618261	0.0527448	0.957935	90.33	1.01	1954266	d__Bacteria	p__Bacillota_A	c__Clostridia	o__Oscillospirales	f__Oscillospiraceae	g__Vescimonas	s__Vescimonas sp934591745	no	no	none
ntk_s_trem2	38_bin46		var_biomarker ~ ntk_table	0.125875	0.0617886	2.03719	0.0416313	90.33	1.01	1954266	d__Bacteria	p__Bacillota_A	c__Clostridia	o__Oscillospirales	f__Oscillospiraceae	g__Vescimonas	s__Vescimonas sp934591745	no	no	none
ntk_s_trem2	38_bin46		var_biomarker ~ bristol_type_1_7	0.0104244	0.0261829	0.398136	0.69053	90.33	1.01	1954266	d__Bacteria	p__Bacillota_A	c__Clostridia	o__Oscillospirales	f__Oscillospiraceae	g__Vescimonas	s__Vescimonas sp934591745	no	no	none
ntk_s_trem2	38_bin74		var_biomarker ~ var_mb	0.0121659	0.0274117	0.443823	0.65717	97.52	1.02	2240356	d__Bacteria	p__Bacillota_A	c__Clostridia	o__Oscillospirales	f__Ruminococcaceae	g__Faecalibacterium	s__Faecalibacterium duncaniae	no	no	none
ntk_s_trem2	38_bin74		var_biomarker ~ sex	0.122882	0.0708452	1.73452	0.0828267	97.52	1.02	2240356	d__Bacteria	p__Bacillota_A	c__Clostridia	o__Oscillospirales	f__Ruminococcaceae	g__Faecalibacterium	s__Faecalibacterium duncaniae	no	no	none
ntk_s_trem2	38_bin74		var_biomarker ~ var_mb_by_sex	-0.0452091	0.0417124	-1.08383	0.278441	97.52	1.02	2240356	d__Bacteria	p__Bacillota_A	c__Clostridia	o__Oscillospirales	f__Ruminococcaceae	g__Faecalibacterium	s__Faecalibacterium duncaniae	no	no	none
ntk_s_trem2	38_bin74		var_biomarker ~ mars_age	0.0157657	0.00465638	3.38583	0.000709635	97.52	1.02	2240356	d__Bacteria	p__Bacillota_A	c__Clostridia	o__Oscillospirales	f__Ruminococcaceae	g__Faecalibacterium	s__Faecalibacterium duncaniae	no	no	none
ntk_s_trem2	38_bin74		var_biomarker ~ apoe4	-0.008195	0.0624848	-0.131152	0.895655	97.52	1.02	2240356	d__Bacteria	p__Bacillota_A	c__Clostridia	o__Oscillospirales	f__Ruminococcaceae	g__Faecalibacterium	s__Faecalibacterium duncaniae	no	no	none
ntk_s_trem2	38_bin74		var_biomarker ~ ntk_table	0.12885	0.0627725	2.05266	0.040106	97.52	1.02	2240356	d__Bacteria	p__Bacillota_A	c__Clostridia	o__Oscillospirales	f__Ruminococcaceae	g__Faecalibacterium	s__Faecalibacterium duncaniae	no	no	none
ntk_s_trem2	38_bin74		var_biomarker ~ bristol_type_1_7	0.0193902	0.0258586	0.749855	0.453342	97.52	1.02	2240356	d__Bacteria	p__Bacillota_A	c__Clostridia	o__Oscillospirales	f__Ruminococcaceae	g__Faecalibacterium	s__Faecalibacterium duncaniae	no	no	none
ntk_s_trem2	38_bin8		var_biomarker ~ var_mb	-0.0268511	0.0325871	-0.82398	0.409951	96.98	0.54	4277562	d__Bacteria	p__Bacteroidota	c__Bacteroidia	o__Bacteroidales	f__Tannerellaceae	g__Parabacteroides	s__Parabacteroides distasonis	yes	no	propionate
ntk_s_trem2	38_bin8		var_biomarker ~ sex	0.0821871	0.081022	1.01438	0.310401	96.98	0.54	4277562	d__Bacteria	p__Bacteroidota	c__Bacteroidia	o__Bacteroidales	f__Tannerellaceae	g__Parabacteroides	s__Parabacteroides distasonis	yes	no	propionate
ntk_s_trem2	38_bin8		var_biomarker ~ var_mb_by_sex	-0.00280953	0.0489618	-0.0573821	0.954241	96.98	0.54	4277562	d__Bacteria	p__Bacteroidota	c__Bacteroidia	o__Bacteroidales	f__Tannerellaceae	g__Parabacteroides	s__Parabacteroides distasonis	yes	no	propionate
ntk_s_trem2	38_bin8		var_biomarker ~ mars_age	0.0159223	0.00467112	3.40867	0.000652815	96.98	0.54	4277562	d__Bacteria	p__Bacteroidota	c__Bacteroidia	o__Bacteroidales	f__Tannerellaceae	g__Parabacteroides	s__Parabacteroides distasonis	yes	no	propionate
ntk_s_trem2	38_bin8		var_biomarker ~ apoe4	0.00993054	0.0614623	0.161571	0.871644	96.98	0.54	4277562	d__Bacteria	p__Bacteroidota	c__Bacteroidia	o__Bacteroidales	f__Tannerellaceae	g__Parabacteroides	s__Parabacteroides distasonis	yes	no	propionate
ntk_s_trem2	38_bin8		var_biomarker ~ ntk_table	0.129129	0.0620524	2.08096	0.0374375	96.98	0.54	4277562	d__Bacteria	p__Bacteroidota	c__Bacteroidia	o__Bacteroidales	f__Tannerellaceae	g__Parabacteroides	s__Parabacteroides distasonis	yes	no	propionate
ntk_s_trem2	38_bin8		var_biomarker ~ bristol_type_1_7	0.024193	0.0255604	0.946502	0.343893	96.98	0.54	4277562	d__Bacteria	p__Bacteroidota	c__Bacteroidia	o__Bacteroidales	f__Tannerellaceae	g__Parabacteroides	s__Parabacteroides distasonis	yes	no	propionate
ntk_s_trem2	39_bin19		var_biomarker ~ var_mb	0.000789874	0.0217272	0.0363541	0.971	98.39	0.81	2001238	d__Bacteria	p__Bacillota_A	c__Clostridia	o__Christensenellales	f__CAG-138	g__Phil1	s__Phil1 sp001940855	yes	no	propionate
ntk_s_trem2	39_bin19		var_biomarker ~ sex	0.258467	0.153867	1.67981	0.0929951	98.39	0.81	2001238	d__Bacteria	p__Bacillota_A	c__Clostridia	o__Christensenellales	f__CAG-138	g__Phil1	s__Phil1 sp001940855	yes	no	propionate
ntk_s_trem2	39_bin19		var_biomarker ~ var_mb_by_sex	0.0697791	0.0509487	1.36959	0.170814	98.39	0.81	2001238	d__Bacteria	p__Bacillota_A	c__Clostridia	o__Christensenellales	f__CAG-138	g__Phil1	s__Phil1 sp001940855	yes	no	propionate
ntk_s_trem2	39_bin19		var_biomarker ~ mars_age	0.0141811	0.00478567	2.96323	0.00304425	98.39	0.81	2001238	d__Bacteria	p__Bacillota_A	c__Clostridia	o__Christensenellales	f__CAG-138	g__Phil1	s__Phil1 sp001940855	yes	no	propionate
ntk_s_trem2	39_bin19		var_biomarker ~ apoe4	0.00285568	0.0588535	0.0485219	0.9613	98.39	0.81	2001238	d__Bacteria	p__Bacillota_A	c__Clostridia	o__Christensenellales	f__CAG-138	g__Phil1	s__Phil1 sp001940855	yes	no	propionate
ntk_s_trem2	39_bin19		var_biomarker ~ ntk_table	0.128802	0.0614976	2.09443	0.036222	98.39	0.81	2001238	d__Bacteria	p__Bacillota_A	c__Clostridia	o__Christensenellales	f__CAG-138	g__Phil1	s__Phil1 sp001940855	yes	no	propionate
ntk_s_trem2	39_bin19		var_biomarker ~ bristol_type_1_7	0.0192263	0.0257658	0.746193	0.455551	98.39	0.81	2001238	d__Bacteria	p__Bacillota_A	c__Clostridia	o__Christensenellales	f__CAG-138	g__Phil1	s__Phil1 sp001940855	yes	no	propionate
ntk_s_trem2	39_bin27		var_biomarker ~ var_mb	-0.000624755	0.0312865	-0.0199688	0.984068	97.05	0	2285765	d__Bacteria	p__Bacillota_A	c__Clostridia	o__Oscillospirales	f__Acutalibacteraceae	g__CAG-177	s__CAG-177 sp000431775	no	no	none
ntk_s_trem2	39_bin27		var_biomarker ~ sex	0.0891065	0.131066	0.67986	0.496593	97.05	0	2285765	d__Bacteria	p__Bacillota_A	c__Clostridia	o__Oscillospirales	f__Acutalibacteraceae	g__CAG-177	s__CAG-177 sp000431775	no	no	none
ntk_s_trem2	39_bin27		var_biomarker ~ var_mb_by_sex	0.00543594	0.0388931	0.139766	0.888845	97.05	0	2285765	d__Bacteria	p__Bacillota_A	c__Clostridia	o__Oscillospirales	f__Acutalibacteraceae	g__CAG-177	s__CAG-177 sp000431775	no	no	none
ntk_s_trem2	39_bin27		var_biomarker ~ mars_age	0.0158813	0.00474293	3.3484	0.000812787	97.05	0	2285765	d__Bacteria	p__Bacillota_A	c__Clostridia	o__Oscillospirales	f__Acutalibacteraceae	g__CAG-177	s__CAG-177 sp000431775	no	no	none
ntk_s_trem2	39_bin27		var_biomarker ~ apoe4	0.00709281	0.0600077	0.118198	0.905911	97.05	0	2285765	d__Bacteria	p__Bacillota_A	c__Clostridia	o__Oscillospirales	f__Acutalibacteraceae	g__CAG-177	s__CAG-177 sp000431775	no	no	none
ntk_s_trem2	39_bin27		var_biomarker ~ ntk_table	0.130072	0.0636566	2.04334	0.0410192	97.05	0	2285765	d__Bacteria	p__Bacillota_A	c__Clostridia	o__Oscillospirales	f__Acutalibacteraceae	g__CAG-177	s__CAG-177 sp000431775	no	no	none
ntk_s_trem2	39_bin27		var_biomarker ~ bristol_type_1_7	0.0192663	0.0250223	0.769964	0.441321	97.05	0	2285765	d__Bacteria	p__Bacillota_A	c__Clostridia	o__Oscillospirales	f__Acutalibacteraceae	g__CAG-177	s__CAG-177 sp000431775	no	no	none
ntk_s_trem2	39_bin31		var_biomarker ~ var_mb	0.0112376	0.0168092	0.66854	0.503789	98.88	0	1377555	d__Bacteria	p__Bacillota	c__Bacilli	o__RFN20	f__CAG-631	g__Caccosoma	s__Caccosoma faecigallinarum	no	no	none
ntk_s_trem2	39_bin31		var_biomarker ~ sex	0.181828	0.130897	1.38909	0.164805	98.88	0	1377555	d__Bacteria	p__Bacillota	c__Bacilli	o__RFN20	f__CAG-631	g__Caccosoma	s__Caccosoma faecigallinarum	no	no	none
ntk_s_trem2	39_bin31		var_biomarker ~ var_mb_by_sex	0.0233528	0.0246429	0.947649	0.343308	98.88	0	1377555	d__Bacteria	p__Bacillota	c__Bacilli	o__RFN20	f__CAG-631	g__Caccosoma	s__Caccosoma faecigallinarum	no	no	none
ntk_s_trem2	39_bin31		var_biomarker ~ mars_age	0.0166042	0.00498707	3.32946	0.000870148	98.88	0	1377555	d__Bacteria	p__Bacillota	c__Bacilli	o__RFN20	f__CAG-631	g__Caccosoma	s__Caccosoma faecigallinarum	no	no	none
ntk_s_trem2	39_bin31		var_biomarker ~ apoe4	0.0127625	0.0604489	0.211129	0.832786	98.88	0	1377555	d__Bacteria	p__Bacillota	c__Bacilli	o__RFN20	f__CAG-631	g__Caccosoma	s__Caccosoma faecigallinarum	no	no	none
ntk_s_trem2	39_bin31		var_biomarker ~ ntk_table	0.137029	0.0624098	2.19564	0.0281177	98.88	0	1377555	d__Bacteria	p__Bacillota	c__Bacilli	o__RFN20	f__CAG-631	g__Caccosoma	s__Caccosoma faecigallinarum	no	no	none
ntk_s_trem2	39_bin31		var_biomarker ~ bristol_type_1_7	0.0263994	0.0256655	1.02859	0.30367	98.88	0	1377555	d__Bacteria	p__Bacillota	c__Bacilli	o__RFN20	f__CAG-631	g__Caccosoma	s__Caccosoma faecigallinarum	no	no	none
ntk_s_trem2	39_bin32		var_biomarker ~ var_mb	0.0234919	0.021118	1.11241	0.265962	92.73	0.5	1656698	d__Bacteria	p__Bacillota_A	c__Clostridia	o__Oscillospirales	f__Oscillospiraceae	g__ER4	s__ER4 sp900317525	no	no	none
ntk_s_trem2	39_bin32		var_biomarker ~ sex	0.0771991	0.0608654	1.26836	0.20467	92.73	0.5	1656698	d__Bacteria	p__Bacillota_A	c__Clostridia	o__Oscillospirales	f__Oscillospiraceae	g__ER4	s__ER4 sp900317525	no	no	none
ntk_s_trem2	39_bin32		var_biomarker ~ var_mb_by_sex	0.00685504	0.037475	0.182923	0.854859	92.73	0.5	1656698	d__Bacteria	p__Bacillota_A	c__Clostridia	o__Oscillospirales	f__Oscillospiraceae	g__ER4	s__ER4 sp900317525	no	no	none
ntk_s_trem2	39_bin32		var_biomarker ~ mars_age	0.0158061	0.00476144	3.31961	0.000901441	92.73	0.5	1656698	d__Bacteria	p__Bacillota_A	c__Clostridia	o__Oscillospirales	f__Oscillospiraceae	g__ER4	s__ER4 sp900317525	no	no	none
ntk_s_trem2	39_bin32		var_biomarker ~ apoe4	0.0160889	0.0609065	0.264158	0.791658	92.73	0.5	1656698	d__Bacteria	p__Bacillota_A	c__Clostridia	o__Oscillospirales	f__Oscillospiraceae	g__ER4	s__ER4 sp900317525	no	no	none
ntk_s_trem2	39_bin32		var_biomarker ~ ntk_table	0.132657	0.063591	2.0861	0.0369694	92.73	0.5	1656698	d__Bacteria	p__Bacillota_A	c__Clostridia	o__Oscillospirales	f__Oscillospiraceae	g__ER4	s__ER4 sp900317525	no	no	none
ntk_s_trem2	39_bin32		var_biomarker ~ bristol_type_1_7	0.0221925	0.0247784	0.895637	0.370446	92.73	0.5	1656698	d__Bacteria	p__Bacillota_A	c__Clostridia	o__Oscillospirales	f__Oscillospiraceae	g__ER4	s__ER4 sp900317525	no	no	none
ntk_s_trem2	39_bin34		var_biomarker ~ var_mb	-0.021826	0.0197485	-1.1052	0.269074	100	1.12	1666016	d__Bacteria	p__Bacillota	c__Bacilli	o__RFN20	f__CAG-449	g__UBA3210	s__UBA3210 sp900755065	no	no	none
ntk_s_trem2	39_bin34		var_biomarker ~ sex	0.14581	0.225764	0.64585	0.518377	100	1.12	1666016	d__Bacteria	p__Bacillota	c__Bacilli	o__RFN20	f__CAG-449	g__UBA3210	s__UBA3210 sp900755065	no	no	none
ntk_s_trem2	39_bin34		var_biomarker ~ var_mb_by_sex	0.02369	0.0642743	0.368577	0.712443	100	1.12	1666016	d__Bacteria	p__Bacillota	c__Bacilli	o__RFN20	f__CAG-449	g__UBA3210	s__UBA3210 sp900755065	no	no	none
ntk_s_trem2	39_bin34		var_biomarker ~ mars_age	0.0158926	0.0048145	3.30099	0.000963442	100	1.12	1666016	d__Bacteria	p__Bacillota	c__Bacilli	o__RFN20	f__CAG-449	g__UBA3210	s__UBA3210 sp900755065	no	no	none
ntk_s_trem2	39_bin34		var_biomarker ~ apoe4	-0.00333361	0.0623824	-0.0534384	0.957383	100	1.12	1666016	d__Bacteria	p__Bacillota	c__Bacilli	o__RFN20	f__CAG-449	g__UBA3210	s__UBA3210 sp900755065	no	no	none
ntk_s_trem2	39_bin34		var_biomarker ~ ntk_table	0.133856	0.0637736	2.09892	0.0358237	100	1.12	1666016	d__Bacteria	p__Bacillota	c__Bacilli	o__RFN20	f__CAG-449	g__UBA3210	s__UBA3210 sp900755065	no	no	none
ntk_s_trem2	39_bin34		var_biomarker ~ bristol_type_1_7	0.0168427	0.02568	0.65587	0.511907	100	1.12	1666016	d__Bacteria	p__Bacillota	c__Bacilli	o__RFN20	f__CAG-449	g__UBA3210	s__UBA3210 sp900755065	no	no	none
ntk_s_trem2	39_bin41		var_biomarker ~ var_mb	-0.0510627	0.0339472	-1.50418	0.132535	91.05	1.34	2503097	d__Bacteria	p__Bacillota_A	c__Clostridia	o__Oscillospirales	f__Oscillospiraceae	g__Dysosmobacter	s__	no	no	none
ntk_s_trem2	39_bin41		var_biomarker ~ sex	-0.0141633	0.149058	-0.0950191	0.9243	91.05	1.34	2503097	d__Bacteria	p__Bacillota_A	c__Clostridia	o__Oscillospirales	f__Oscillospiraceae	g__Dysosmobacter	s__	no	no	none
ntk_s_trem2	39_bin41		var_biomarker ~ var_mb_by_sex	0.0484523	0.0851864	0.568779	0.569506	91.05	1.34	2503097	d__Bacteria	p__Bacillota_A	c__Clostridia	o__Oscillospirales	f__Oscillospiraceae	g__Dysosmobacter	s__	no	no	none
ntk_s_trem2	39_bin41		var_biomarker ~ mars_age	0.0161582	0.00461354	3.50235	0.000461177	91.05	1.34	2503097	d__Bacteria	p__Bacillota_A	c__Clostridia	o__Oscillospirales	f__Oscillospiraceae	g__Dysosmobacter	s__	no	no	none
ntk_s_trem2	39_bin41		var_biomarker ~ apoe4	0.0036505	0.0592347	0.0616276	0.950859	91.05	1.34	2503097	d__Bacteria	p__Bacillota_A	c__Clostridia	o__Oscillospirales	f__Oscillospiraceae	g__Dysosmobacter	s__	no	no	none
ntk_s_trem2	39_bin41		var_biomarker ~ ntk_table	0.127407	0.0630338	2.02124	0.0432545	91.05	1.34	2503097	d__Bacteria	p__Bacillota_A	c__Clostridia	o__Oscillospirales	f__Oscillospiraceae	g__Dysosmobacter	s__	no	no	none
ntk_s_trem2	39_bin41		var_biomarker ~ bristol_type_1_7	0.0201403	0.0254986	0.789862	0.429608	91.05	1.34	2503097	d__Bacteria	p__Bacillota_A	c__Clostridia	o__Oscillospirales	f__Oscillospiraceae	g__Dysosmobacter	s__	no	no	none
ntk_s_trem2	39_bin54		var_biomarker ~ var_mb	-0.0279035	0.0447342	-0.623763	0.532783	93.56	0.81	3072192	d__Bacteria	p__Bacillota_A	c__Clostridia	o__Lachnospirales	f__Lachnospiraceae	g__CAG-95	s__CAG-95 sp000438155	no	no	none
ntk_s_trem2	39_bin54		var_biomarker ~ sex	0.250078	0.248504	1.00634	0.314254	93.56	0.81	3072192	d__Bacteria	p__Bacillota_A	c__Clostridia	o__Lachnospirales	f__Lachnospiraceae	g__CAG-95	s__CAG-95 sp000438155	no	no	none
ntk_s_trem2	39_bin54		var_biomarker ~ var_mb_by_sex	-0.0623717	0.0841168	-0.741488	0.458397	93.56	0.81	3072192	d__Bacteria	p__Bacillota_A	c__Clostridia	o__Lachnospirales	f__Lachnospiraceae	g__CAG-95	s__CAG-95 sp000438155	no	no	none
ntk_s_trem2	39_bin54		var_biomarker ~ mars_age	0.0147575	0.00464825	3.17486	0.00149911	93.56	0.81	3072192	d__Bacteria	p__Bacillota_A	c__Clostridia	o__Lachnospirales	f__Lachnospiraceae	g__CAG-95	s__CAG-95 sp000438155	no	no	none
ntk_s_trem2	39_bin54		var_biomarker ~ apoe4	0.0107744	0.0597682	0.18027	0.856941	93.56	0.81	3072192	d__Bacteria	p__Bacillota_A	c__Clostridia	o__Lachnospirales	f__Lachnospiraceae	g__CAG-95	s__CAG-95 sp000438155	no	no	none
ntk_s_trem2	39_bin54		var_biomarker ~ ntk_table	0.129995	0.0616907	2.10721	0.0350992	93.56	0.81	3072192	d__Bacteria	p__Bacillota_A	c__Clostridia	o__Lachnospirales	f__Lachnospiraceae	g__CAG-95	s__CAG-95 sp000438155	no	no	none
ntk_s_trem2	39_bin54		var_biomarker ~ bristol_type_1_7	0.0289317	0.0272851	1.06035	0.288986	93.56	0.81	3072192	d__Bacteria	p__Bacillota_A	c__Clostridia	o__Lachnospirales	f__Lachnospiraceae	g__CAG-95	s__CAG-95 sp000438155	no	no	none
ntk_s_trem2	39_bin70		var_biomarker ~ var_mb	-0.0721362	0.0345017	-2.0908	0.0365456	91.28	0.67	1996266	d__Bacteria	p__Bacillota_A	c__Clostridia	o__Oscillospirales	f__Oscillospiraceae	g__Vescimonas	s__Vescimonas sp900313295	no	no	none
ntk_s_trem2	39_bin70		var_biomarker ~ sex	0.232614	0.127621	1.82269	0.0683502	91.28	0.67	1996266	d__Bacteria	p__Bacillota_A	c__Clostridia	o__Oscillospirales	f__Oscillospiraceae	g__Vescimonas	s__Vescimonas sp900313295	no	no	none
ntk_s_trem2	39_bin70		var_biomarker ~ var_mb_by_sex	0.142931	0.0776489	1.84073	0.0656605	91.28	0.67	1996266	d__Bacteria	p__Bacillota_A	c__Clostridia	o__Oscillospirales	f__Oscillospiraceae	g__Vescimonas	s__Vescimonas sp900313295	no	no	none
ntk_s_trem2	39_bin70		var_biomarker ~ mars_age	0.0148822	0.00453741	3.2799	0.00103844	91.28	0.67	1996266	d__Bacteria	p__Bacillota_A	c__Clostridia	o__Oscillospirales	f__Oscillospiraceae	g__Vescimonas	s__Vescimonas sp900313295	no	no	none
ntk_s_trem2	39_bin70		var_biomarker ~ apoe4	-0.0030841	0.0591307	-0.0521573	0.958403	91.28	0.67	1996266	d__Bacteria	p__Bacillota_A	c__Clostridia	o__Oscillospirales	f__Oscillospiraceae	g__Vescimonas	s__Vescimonas sp900313295	no	no	none
ntk_s_trem2	39_bin70		var_biomarker ~ ntk_table	0.118051	0.0607459	1.94336	0.0519722	91.28	0.67	1996266	d__Bacteria	p__Bacillota_A	c__Clostridia	o__Oscillospirales	f__Oscillospiraceae	g__Vescimonas	s__Vescimonas sp900313295	no	no	none
ntk_s_trem2	39_bin70		var_biomarker ~ bristol_type_1_7	0.0115203	0.0256246	0.449581	0.653013	91.28	0.67	1996266	d__Bacteria	p__Bacillota_A	c__Clostridia	o__Oscillospirales	f__Oscillospiraceae	g__Vescimonas	s__Vescimonas sp900313295	no	no	none
ntk_s_trem2	39_bin78		var_biomarker ~ var_mb	0.0152983	0.0223041	0.685896	0.492779	99.05	0.11	2566715	d__Bacteria	p__Pseudomonadota	c__Gammaproteobacteria	o__Burkholderiales	f__Burkholderiaceae_A	g__Parasutterella	s__Parasutterella gallistercoris	no	no	none
ntk_s_trem2	39_bin78		var_biomarker ~ sex	0.0703351	0.0706988	0.994855	0.319807	99.05	0.11	2566715	d__Bacteria	p__Pseudomonadota	c__Gammaproteobacteria	o__Burkholderiales	f__Burkholderiaceae_A	g__Parasutterella	s__Parasutterella gallistercoris	no	no	none
ntk_s_trem2	39_bin78		var_biomarker ~ var_mb_by_sex	0.00426269	0.0347073	0.122818	0.902251	99.05	0.11	2566715	d__Bacteria	p__Pseudomonadota	c__Gammaproteobacteria	o__Burkholderiales	f__Burkholderiaceae_A	g__Parasutterella	s__Parasutterella gallistercoris	no	no	none
ntk_s_trem2	39_bin78		var_biomarker ~ mars_age	0.0166584	0.00476784	3.49391	0.000475999	99.05	0.11	2566715	d__Bacteria	p__Pseudomonadota	c__Gammaproteobacteria	o__Burkholderiales	f__Burkholderiaceae_A	g__Parasutterella	s__Parasutterella gallistercoris	no	no	none
ntk_s_trem2	39_bin78		var_biomarker ~ apoe4	0.0075893	0.060624	0.125186	0.900376	99.05	0.11	2566715	d__Bacteria	p__Pseudomonadota	c__Gammaproteobacteria	o__Burkholderiales	f__Burkholderiaceae_A	g__Parasutterella	s__Parasutterella gallistercoris	no	no	none
ntk_s_trem2	39_bin78		var_biomarker ~ ntk_table	0.138583	0.0623015	2.22439	0.0261223	99.05	0.11	2566715	d__Bacteria	p__Pseudomonadota	c__Gammaproteobacteria	o__Burkholderiales	f__Burkholderiaceae_A	g__Parasutterella	s__Parasutterella gallistercoris	no	no	none
ntk_s_trem2	39_bin78		var_biomarker ~ bristol_type_1_7	0.0153662	0.0256554	0.598947	0.549209	99.05	0.11	2566715	d__Bacteria	p__Pseudomonadota	c__Gammaproteobacteria	o__Burkholderiales	f__Burkholderiaceae_A	g__Parasutterella	s__Parasutterella gallistercoris	no	no	none
ntk_s_trem2	39_bin81		var_biomarker ~ var_mb	-0.0604829	0.0366148	-1.65187	0.0985615	91.8	1.68	2067471	d__Bacteria	p__Bacillota_A	c__Clostridia	o__Oscillospirales	f__Acutalibacteraceae	g__CAG-177	s__CAG-177 sp003514385	no	no	none
ntk_s_trem2	39_bin81		var_biomarker ~ sex	-0.000136488	0.0732355	-0.00186369	0.998513	91.8	1.68	2067471	d__Bacteria	p__Bacillota_A	c__Clostridia	o__Oscillospirales	f__Acutalibacteraceae	g__CAG-177	s__CAG-177 sp003514385	no	no	none
ntk_s_trem2	39_bin81		var_biomarker ~ var_mb_by_sex	0.096657	0.0572983	1.68691	0.0916206	91.8	1.68	2067471	d__Bacteria	p__Bacillota_A	c__Clostridia	o__Oscillospirales	f__Acutalibacteraceae	g__CAG-177	s__CAG-177 sp003514385	no	no	none
ntk_s_trem2	39_bin81		var_biomarker ~ mars_age	0.016382	0.00471566	3.47394	0.000512868	91.8	1.68	2067471	d__Bacteria	p__Bacillota_A	c__Clostridia	o__Oscillospirales	f__Acutalibacteraceae	g__CAG-177	s__CAG-177 sp003514385	no	no	none
ntk_s_trem2	39_bin81		var_biomarker ~ apoe4	-0.00817881	0.0569558	-0.143599	0.885817	91.8	1.68	2067471	d__Bacteria	p__Bacillota_A	c__Clostridia	o__Oscillospirales	f__Acutalibacteraceae	g__CAG-177	s__CAG-177 sp003514385	no	no	none
ntk_s_trem2	39_bin81		var_biomarker ~ ntk_table	0.124325	0.0663557	1.87362	0.0609828	91.8	1.68	2067471	d__Bacteria	p__Bacillota_A	c__Clostridia	o__Oscillospirales	f__Acutalibacteraceae	g__CAG-177	s__CAG-177 sp003514385	no	no	none
ntk_s_trem2	39_bin81		var_biomarker ~ bristol_type_1_7	0.0192835	0.0252035	0.765111	0.444206	91.8	1.68	2067471	d__Bacteria	p__Bacillota_A	c__Clostridia	o__Oscillospirales	f__Acutalibacteraceae	g__CAG-177	s__CAG-177 sp003514385	no	no	none
ntk_s_trem2	39_bin97		var_biomarker ~ var_mb	-0.0112303	0.0243145	-0.461877	0.644169	93.94	1.34	2107450	d__Bacteria	p__Bacillota_A	c__Clostridia	o__Christensenellales	f__CAG-138	g__PeH17	s__PeH17 sp000435055	no	no	none
ntk_s_trem2	39_bin97		var_biomarker ~ sex	0.00431532	0.0702853	0.0613972	0.951043	93.94	1.34	2107450	d__Bacteria	p__Bacillota_A	c__Clostridia	o__Christensenellales	f__CAG-138	g__PeH17	s__PeH17 sp000435055	no	no	none
ntk_s_trem2	39_bin97		var_biomarker ~ var_mb_by_sex	0.0599087	0.0380494	1.5745	0.115373	93.94	1.34	2107450	d__Bacteria	p__Bacillota_A	c__Clostridia	o__Christensenellales	f__CAG-138	g__PeH17	s__PeH17 sp000435055	no	no	none
ntk_s_trem2	39_bin97		var_biomarker ~ mars_age	0.0152428	0.00448896	3.39562	0.000684732	93.94	1.34	2107450	d__Bacteria	p__Bacillota_A	c__Clostridia	o__Christensenellales	f__CAG-138	g__PeH17	s__PeH17 sp000435055	no	no	none
ntk_s_trem2	39_bin97		var_biomarker ~ apoe4	-0.00247428	0.0579207	-0.0427185	0.965926	93.94	1.34	2107450	d__Bacteria	p__Bacillota_A	c__Clostridia	o__Christensenellales	f__CAG-138	g__PeH17	s__PeH17 sp000435055	no	no	none
ntk_s_trem2	39_bin97		var_biomarker ~ ntk_table	0.121279	0.061993	1.95634	0.050425	93.94	1.34	2107450	d__Bacteria	p__Bacillota_A	c__Clostridia	o__Christensenellales	f__CAG-138	g__PeH17	s__PeH17 sp000435055	no	no	none
ntk_s_trem2	39_bin97		var_biomarker ~ bristol_type_1_7	0.0219741	0.0280356	0.783792	0.433162	93.94	1.34	2107450	d__Bacteria	p__Bacillota_A	c__Clostridia	o__Christensenellales	f__CAG-138	g__PeH17	s__PeH17 sp000435055	no	no	none
ntk_s_trem2	3_bin11		var_biomarker ~ var_mb	0.0191511	0.021648	0.88466	0.37634	97.28	1.06	2323678	d__Bacteria	p__Bacteroidota	c__Bacteroidia	o__Bacteroidales	f__Rikenellaceae	g__Alistipes	s__Alistipes avistercoris	yes	no	propionate
ntk_s_trem2	3_bin11		var_biomarker ~ sex	0.0140931	0.105603	0.133454	0.893835	97.28	1.06	2323678	d__Bacteria	p__Bacteroidota	c__Bacteroidia	o__Bacteroidales	f__Rikenellaceae	g__Alistipes	s__Alistipes avistercoris	yes	no	propionate
ntk_s_trem2	3_bin11		var_biomarker ~ var_mb_by_sex	-0.0263717	0.0379655	-0.694621	0.487293	97.28	1.06	2323678	d__Bacteria	p__Bacteroidota	c__Bacteroidia	o__Bacteroidales	f__Rikenellaceae	g__Alistipes	s__Alistipes avistercoris	yes	no	propionate
ntk_s_trem2	3_bin11		var_biomarker ~ mars_age	0.0164356	0.0047286	3.47579	0.00050936	97.28	1.06	2323678	d__Bacteria	p__Bacteroidota	c__Bacteroidia	o__Bacteroidales	f__Rikenellaceae	g__Alistipes	s__Alistipes avistercoris	yes	no	propionate
ntk_s_trem2	3_bin11		var_biomarker ~ apoe4	0.0101142	0.0606966	0.166636	0.867657	97.28	1.06	2323678	d__Bacteria	p__Bacteroidota	c__Bacteroidia	o__Bacteroidales	f__Rikenellaceae	g__Alistipes	s__Alistipes avistercoris	yes	no	propionate
ntk_s_trem2	3_bin11		var_biomarker ~ ntk_table	0.136693	0.0634837	2.1532	0.0313026	97.28	1.06	2323678	d__Bacteria	p__Bacteroidota	c__Bacteroidia	o__Bacteroidales	f__Rikenellaceae	g__Alistipes	s__Alistipes avistercoris	yes	no	propionate
ntk_s_trem2	3_bin11		var_biomarker ~ bristol_type_1_7	0.0165732	0.025957	0.638488	0.523156	97.28	1.06	2323678	d__Bacteria	p__Bacteroidota	c__Bacteroidia	o__Bacteroidales	f__Rikenellaceae	g__Alistipes	s__Alistipes avistercoris	yes	no	propionate
ntk_s_trem2	3_bin29		var_biomarker ~ var_mb	0.0552566	0.0304053	1.81733	0.0691661	94.53	0.75	2548667	d__Bacteria	p__Bacteroidota	c__Bacteroidia	o__Bacteroidales	f__Muribaculaceae	g__UBA7173	s__	yes	no	propionate
ntk_s_trem2	3_bin29		var_biomarker ~ sex	0.066141	0.0600416	1.10159	0.270641	94.53	0.75	2548667	d__Bacteria	p__Bacteroidota	c__Bacteroidia	o__Bacteroidales	f__Muribaculaceae	g__UBA7173	s__	yes	no	propionate
ntk_s_trem2	3_bin29		var_biomarker ~ var_mb_by_sex	-0.0228913	0.0830551	-0.275616	0.782843	94.53	0.75	2548667	d__Bacteria	p__Bacteroidota	c__Bacteroidia	o__Bacteroidales	f__Muribaculaceae	g__UBA7173	s__	yes	no	propionate
ntk_s_trem2	3_bin29		var_biomarker ~ mars_age	0.0168795	0.00464537	3.63362	0.000279467	94.53	0.75	2548667	d__Bacteria	p__Bacteroidota	c__Bacteroidia	o__Bacteroidales	f__Muribaculaceae	g__UBA7173	s__	yes	no	propionate
ntk_s_trem2	3_bin29		var_biomarker ~ apoe4	0.0106763	0.0608591	0.175427	0.860744	94.53	0.75	2548667	d__Bacteria	p__Bacteroidota	c__Bacteroidia	o__Bacteroidales	f__Muribaculaceae	g__UBA7173	s__	yes	no	propionate
ntk_s_trem2	3_bin29		var_biomarker ~ ntk_table	0.14334	0.0612464	2.34038	0.0192639	94.53	0.75	2548667	d__Bacteria	p__Bacteroidota	c__Bacteroidia	o__Bacteroidales	f__Muribaculaceae	g__UBA7173	s__	yes	no	propionate
ntk_s_trem2	3_bin29		var_biomarker ~ bristol_type_1_7	0.00959856	0.0262554	0.365584	0.714676	94.53	0.75	2548667	d__Bacteria	p__Bacteroidota	c__Bacteroidia	o__Bacteroidales	f__Muribaculaceae	g__UBA7173	s__	yes	no	propionate
ntk_s_trem2	3_bin45		var_biomarker ~ var_mb	-0.0252816	0.0428766	-0.589637	0.555434	95.61	0.88	2415169	d__Bacteria	p__Bacillota_A	c__Clostridia	o__Lachnospirales	f__Lachnospiraceae	g__Bariatricus	s__Bariatricus comes	no	no	none
ntk_s_trem2	3_bin45		var_biomarker ~ sex	0.0837209	0.287561	0.291141	0.770943	95.61	0.88	2415169	d__Bacteria	p__Bacillota_A	c__Clostridia	o__Lachnospirales	f__Lachnospiraceae	g__Bariatricus	s__Bariatricus comes	no	no	none
ntk_s_trem2	3_bin45		var_biomarker ~ var_mb_by_sex	-0.00279507	0.0602737	-0.0463729	0.963013	95.61	0.88	2415169	d__Bacteria	p__Bacillota_A	c__Clostridia	o__Lachnospirales	f__Lachnospiraceae	g__Bariatricus	s__Bariatricus comes	no	no	none
ntk_s_trem2	3_bin45		var_biomarker ~ mars_age	0.0153662	0.00483032	3.1812	0.00146667	95.61	0.88	2415169	d__Bacteria	p__Bacillota_A	c__Clostridia	o__Lachnospirales	f__Lachnospiraceae	g__Bariatricus	s__Bariatricus comes	no	no	none
ntk_s_trem2	3_bin45		var_biomarker ~ apoe4	0.0079215	0.0600909	0.131825	0.895122	95.61	0.88	2415169	d__Bacteria	p__Bacillota_A	c__Clostridia	o__Lachnospirales	f__Lachnospiraceae	g__Bariatricus	s__Bariatricus comes	no	no	none
ntk_s_trem2	3_bin45		var_biomarker ~ ntk_table	0.143076	0.066157	2.16267	0.0305665	95.61	0.88	2415169	d__Bacteria	p__Bacillota_A	c__Clostridia	o__Lachnospirales	f__Lachnospiraceae	g__Bariatricus	s__Bariatricus comes	no	no	none
ntk_s_trem2	3_bin45		var_biomarker ~ bristol_type_1_7	0.0178419	0.0251575	0.709206	0.478197	95.61	0.88	2415169	d__Bacteria	p__Bacillota_A	c__Clostridia	o__Lachnospirales	f__Lachnospiraceae	g__Bariatricus	s__Bariatricus comes	no	no	none
ntk_s_trem2	3_bin46		var_biomarker ~ var_mb	0.0129817	0.0188737	0.687823	0.491564	92.28	0	1969009	d__Bacteria	p__Bacillota_A	c__Clostridia	o__Oscillospirales	f__Oscillospiraceae	g__CAG-103	s__CAG-103 sp900757655	no	no	none
ntk_s_trem2	3_bin46		var_biomarker ~ sex	0.0461003	0.0666721	0.691448	0.489284	92.28	0	1969009	d__Bacteria	p__Bacillota_A	c__Clostridia	o__Oscillospirales	f__Oscillospiraceae	g__CAG-103	s__CAG-103 sp900757655	no	no	none
ntk_s_trem2	3_bin46		var_biomarker ~ var_mb_by_sex	-0.0214878	0.0324652	-0.661871	0.508054	92.28	0	1969009	d__Bacteria	p__Bacillota_A	c__Clostridia	o__Oscillospirales	f__Oscillospiraceae	g__CAG-103	s__CAG-103 sp900757655	no	no	none
ntk_s_trem2	3_bin46		var_biomarker ~ mars_age	0.0162991	0.00478014	3.40977	0.000650187	92.28	0	1969009	d__Bacteria	p__Bacillota_A	c__Clostridia	o__Oscillospirales	f__Oscillospiraceae	g__CAG-103	s__CAG-103 sp900757655	no	no	none
ntk_s_trem2	3_bin46		var_biomarker ~ apoe4	0.00631894	0.0614664	0.102803	0.918119	92.28	0	1969009	d__Bacteria	p__Bacillota_A	c__Clostridia	o__Oscillospirales	f__Oscillospiraceae	g__CAG-103	s__CAG-103 sp900757655	no	no	none
ntk_s_trem2	3_bin46		var_biomarker ~ ntk_table	0.13703	0.0621861	2.20355	0.0275559	92.28	0	1969009	d__Bacteria	p__Bacillota_A	c__Clostridia	o__Oscillospirales	f__Oscillospiraceae	g__CAG-103	s__CAG-103 sp900757655	no	no	none
ntk_s_trem2	3_bin46		var_biomarker ~ bristol_type_1_7	0.0187556	0.0253886	0.738741	0.460064	92.28	0	1969009	d__Bacteria	p__Bacillota_A	c__Clostridia	o__Oscillospirales	f__Oscillospiraceae	g__CAG-103	s__CAG-103 sp900757655	no	no	none
ntk_s_trem2	3_bin77		var_biomarker ~ var_mb	0.0634384	0.0357474	1.77463	0.0759592	95.81	1.25	2248172	d__Bacteria	p__Pseudomonadota	c__Gammaproteobacteria	o__Burkholderiales	f__Burkholderiaceae_A	g__Duodenibacillus	s__Duodenibacillus sp900552545	no	no	none
ntk_s_trem2	3_bin77		var_biomarker ~ sex	0.0335951	0.0638951	0.525785	0.599038	95.81	1.25	2248172	d__Bacteria	p__Pseudomonadota	c__Gammaproteobacteria	o__Burkholderiales	f__Burkholderiaceae_A	g__Duodenibacillus	s__Duodenibacillus sp900552545	no	no	none
ntk_s_trem2	3_bin77		var_biomarker ~ var_mb_by_sex	-0.0978153	0.0830318	-1.17805	0.238778	95.81	1.25	2248172	d__Bacteria	p__Pseudomonadota	c__Gammaproteobacteria	o__Burkholderiales	f__Burkholderiaceae_A	g__Duodenibacillus	s__Duodenibacillus sp900552545	no	no	none
ntk_s_trem2	3_bin77		var_biomarker ~ mars_age	0.016298	0.00484006	3.36731	0.000759045	95.81	1.25	2248172	d__Bacteria	p__Pseudomonadota	c__Gammaproteobacteria	o__Burkholderiales	f__Burkholderiaceae_A	g__Duodenibacillus	s__Duodenibacillus sp900552545	no	no	none
ntk_s_trem2	3_bin77		var_biomarker ~ apoe4	0.0199446	0.0610912	0.326472	0.744067	95.81	1.25	2248172	d__Bacteria	p__Pseudomonadota	c__Gammaproteobacteria	o__Burkholderiales	f__Burkholderiaceae_A	g__Duodenibacillus	s__Duodenibacillus sp900552545	no	no	none
ntk_s_trem2	3_bin77		var_biomarker ~ ntk_table	0.138638	0.0640037	2.16609	0.0303043	95.81	1.25	2248172	d__Bacteria	p__Pseudomonadota	c__Gammaproteobacteria	o__Burkholderiales	f__Burkholderiaceae_A	g__Duodenibacillus	s__Duodenibacillus sp900552545	no	no	none
ntk_s_trem2	3_bin77		var_biomarker ~ bristol_type_1_7	0.0159862	0.0259306	0.6165	0.537565	95.81	1.25	2248172	d__Bacteria	p__Pseudomonadota	c__Gammaproteobacteria	o__Burkholderiales	f__Burkholderiaceae_A	g__Duodenibacillus	s__Duodenibacillus sp900552545	no	no	none
ntk_s_trem2	43_bin13		var_biomarker ~ var_mb	0.0216034	0.0214482	1.00723	0.313822	99.13	0	3624739	d__Bacteria	p__Bacteroidota	c__Bacteroidia	o__Bacteroidales	f__Bacteroidaceae	g__Paraprevotella	s__Paraprevotella xylaniphila	yes	no	propionate
ntk_s_trem2	43_bin13		var_biomarker ~ sex	0.0717316	0.0607483	1.1808	0.237682	99.13	0	3624739	d__Bacteria	p__Bacteroidota	c__Bacteroidia	o__Bacteroidales	f__Bacteroidaceae	g__Paraprevotella	s__Paraprevotella xylaniphila	yes	no	propionate
ntk_s_trem2	43_bin13		var_biomarker ~ var_mb_by_sex	-0.00198334	0.0357327	-0.0555048	0.955736	99.13	0	3624739	d__Bacteria	p__Bacteroidota	c__Bacteroidia	o__Bacteroidales	f__Bacteroidaceae	g__Paraprevotella	s__Paraprevotella xylaniphila	yes	no	propionate
ntk_s_trem2	43_bin13		var_biomarker ~ mars_age	0.0161668	0.00465914	3.46992	0.000520616	99.13	0	3624739	d__Bacteria	p__Bacteroidota	c__Bacteroidia	o__Bacteroidales	f__Bacteroidaceae	g__Paraprevotella	s__Paraprevotella xylaniphila	yes	no	propionate
ntk_s_trem2	43_bin13		var_biomarker ~ apoe4	0.00889393	0.0584623	0.152131	0.879083	99.13	0	3624739	d__Bacteria	p__Bacteroidota	c__Bacteroidia	o__Bacteroidales	f__Bacteroidaceae	g__Paraprevotella	s__Paraprevotella xylaniphila	yes	no	propionate
ntk_s_trem2	43_bin13		var_biomarker ~ ntk_table	0.125291	0.062496	2.00479	0.0449859	99.13	0	3624739	d__Bacteria	p__Bacteroidota	c__Bacteroidia	o__Bacteroidales	f__Bacteroidaceae	g__Paraprevotella	s__Paraprevotella xylaniphila	yes	no	propionate
ntk_s_trem2	43_bin13		var_biomarker ~ bristol_type_1_7	0.0178341	0.0253232	0.704261	0.48127	99.13	0	3624739	d__Bacteria	p__Bacteroidota	c__Bacteroidia	o__Bacteroidales	f__Bacteroidaceae	g__Paraprevotella	s__Paraprevotella xylaniphila	yes	no	propionate
ntk_s_trem2	43_bin34		var_biomarker ~ var_mb	-0.0210278	0.0240498	-0.874342	0.381932	95.21	0.6	1757498	d__Bacteria	p__Bacillota_C	c__Negativicutes	o__Acidaminococcales	f__Acidaminococcaceae	g__CAG-266	s__CAG-266 sp000436095	yes	no	propionate
ntk_s_trem2	43_bin34		var_biomarker ~ sex	0.36141	0.268033	1.34837	0.177538	95.21	0.6	1757498	d__Bacteria	p__Bacillota_C	c__Negativicutes	o__Acidaminococcales	f__Acidaminococcaceae	g__CAG-266	s__CAG-266 sp000436095	yes	no	propionate
ntk_s_trem2	43_bin34		var_biomarker ~ var_mb_by_sex	0.0719496	0.0647208	1.11169	0.266271	95.21	0.6	1757498	d__Bacteria	p__Bacillota_C	c__Negativicutes	o__Acidaminococcales	f__Acidaminococcaceae	g__CAG-266	s__CAG-266 sp000436095	yes	no	propionate
ntk_s_trem2	43_bin34		var_biomarker ~ mars_age	0.0159878	0.0046796	3.41649	0.000634338	95.21	0.6	1757498	d__Bacteria	p__Bacillota_C	c__Negativicutes	o__Acidaminococcales	f__Acidaminococcaceae	g__CAG-266	s__CAG-266 sp000436095	yes	no	propionate
ntk_s_trem2	43_bin34		var_biomarker ~ apoe4	-0.00350827	0.0619215	-0.0566567	0.954819	95.21	0.6	1757498	d__Bacteria	p__Bacillota_C	c__Negativicutes	o__Acidaminococcales	f__Acidaminococcaceae	g__CAG-266	s__CAG-266 sp000436095	yes	no	propionate
ntk_s_trem2	43_bin34		var_biomarker ~ ntk_table	0.129337	0.0644011	2.0083	0.0446119	95.21	0.6	1757498	d__Bacteria	p__Bacillota_C	c__Negativicutes	o__Acidaminococcales	f__Acidaminococcaceae	g__CAG-266	s__CAG-266 sp000436095	yes	no	propionate
ntk_s_trem2	43_bin34		var_biomarker ~ bristol_type_1_7	0.0193431	0.0244244	0.791958	0.428385	95.21	0.6	1757498	d__Bacteria	p__Bacillota_C	c__Negativicutes	o__Acidaminococcales	f__Acidaminococcaceae	g__CAG-266	s__CAG-266 sp000436095	yes	no	propionate
ntk_s_trem2	43_bin6		var_biomarker ~ var_mb	0.000665789	0.0255639	0.0260441	0.979222	97.74	0.81	1993349	d__Bacteria	p__Actinomycetota	c__Coriobacteriia	o__Coriobacteriales	f__Coriobacteriaceae	g__Collinsella	s__Collinsella sp900541125	no	no	none
ntk_s_trem2	43_bin6		var_biomarker ~ sex	0.0571274	0.068423	0.834915	0.403765	97.74	0.81	1993349	d__Bacteria	p__Actinomycetota	c__Coriobacteriia	o__Coriobacteriales	f__Coriobacteriaceae	g__Collinsella	s__Collinsella sp900541125	no	no	none
ntk_s_trem2	43_bin6		var_biomarker ~ var_mb_by_sex	-0.021408	0.0468151	-0.457289	0.647463	97.74	0.81	1993349	d__Bacteria	p__Actinomycetota	c__Coriobacteriia	o__Coriobacteriales	f__Coriobacteriaceae	g__Collinsella	s__Collinsella sp900541125	no	no	none
ntk_s_trem2	43_bin6		var_biomarker ~ mars_age	0.0158572	0.00479548	3.3067	0.000944021	97.74	0.81	1993349	d__Bacteria	p__Actinomycetota	c__Coriobacteriia	o__Coriobacteriales	f__Coriobacteriaceae	g__Collinsella	s__Collinsella sp900541125	no	no	none
ntk_s_trem2	43_bin6		var_biomarker ~ apoe4	0.00627456	0.0598873	0.104773	0.916556	97.74	0.81	1993349	d__Bacteria	p__Actinomycetota	c__Coriobacteriia	o__Coriobacteriales	f__Coriobacteriaceae	g__Collinsella	s__Collinsella sp900541125	no	no	none
ntk_s_trem2	43_bin6		var_biomarker ~ ntk_table	0.135523	0.0648666	2.08926	0.0366844	97.74	0.81	1993349	d__Bacteria	p__Actinomycetota	c__Coriobacteriia	o__Coriobacteriales	f__Coriobacteriaceae	g__Collinsella	s__Collinsella sp900541125	no	no	none
ntk_s_trem2	43_bin6		var_biomarker ~ bristol_type_1_7	0.0188142	0.0249285	0.754727	0.450413	97.74	0.81	1993349	d__Bacteria	p__Actinomycetota	c__Coriobacteriia	o__Coriobacteriales	f__Coriobacteriaceae	g__Collinsella	s__Collinsella sp900541125	no	no	none
ntk_s_trem2	44_bin52		var_biomarker ~ var_mb	-0.0219266	0.0242287	-0.904984	0.365474	93.91	0.6	1711909	d__Bacteria	p__Bacillota_C	c__Negativicutes	o__Acidaminococcales	f__Acidaminococcaceae	g__CAG-266	s__CAG-266 sp000436095	yes	no	propionate
ntk_s_trem2	44_bin52		var_biomarker ~ sex	0.0815659	0.139868	0.583164	0.559783	93.91	0.6	1711909	d__Bacteria	p__Bacillota_C	c__Negativicutes	o__Acidaminococcales	f__Acidaminococcaceae	g__CAG-266	s__CAG-266 sp000436095	yes	no	propionate
ntk_s_trem2	44_bin52		var_biomarker ~ var_mb_by_sex	0.00933606	0.0980266	0.0952401	0.924124	93.91	0.6	1711909	d__Bacteria	p__Bacillota_C	c__Negativicutes	o__Acidaminococcales	f__Acidaminococcaceae	g__CAG-266	s__CAG-266 sp000436095	yes	no	propionate
ntk_s_trem2	44_bin52		var_biomarker ~ mars_age	0.0158475	0.00477548	3.31852	0.000904945	93.91	0.6	1711909	d__Bacteria	p__Bacillota_C	c__Negativicutes	o__Acidaminococcales	f__Acidaminococcaceae	g__CAG-266	s__CAG-266 sp000436095	yes	no	propionate
ntk_s_trem2	44_bin52		var_biomarker ~ apoe4	0.00847603	0.0598167	0.1417	0.887317	93.91	0.6	1711909	d__Bacteria	p__Bacillota_C	c__Negativicutes	o__Acidaminococcales	f__Acidaminococcaceae	g__CAG-266	s__CAG-266 sp000436095	yes	no	propionate
ntk_s_trem2	44_bin52		var_biomarker ~ ntk_table	0.124825	0.0648076	1.92608	0.0540941	93.91	0.6	1711909	d__Bacteria	p__Bacillota_C	c__Negativicutes	o__Acidaminococcales	f__Acidaminococcaceae	g__CAG-266	s__CAG-266 sp000436095	yes	no	propionate
ntk_s_trem2	44_bin52		var_biomarker ~ bristol_type_1_7	0.0202283	0.0253146	0.799076	0.424246	93.91	0.6	1711909	d__Bacteria	p__Bacillota_C	c__Negativicutes	o__Acidaminococcales	f__Acidaminococcaceae	g__CAG-266	s__CAG-266 sp000436095	yes	no	propionate
ntk_s_trem2	44_bin61		var_biomarker ~ var_mb	-0.0101488	0.0217084	-0.467503	0.64014	94.63	2.35	2998850	d__Bacteria	p__Bacillota_A	c__Clostridia	o__Oscillospirales	f__Oscillospiraceae	g__CAG-170	s__CAG-170 sp000432135	no	no	none
ntk_s_trem2	44_bin61		var_biomarker ~ sex	0.0850611	0.0630403	1.34931	0.177236	94.63	2.35	2998850	d__Bacteria	p__Bacillota_A	c__Clostridia	o__Oscillospirales	f__Oscillospiraceae	g__CAG-170	s__CAG-170 sp000432135	no	no	none
ntk_s_trem2	44_bin61		var_biomarker ~ var_mb_by_sex	0.0696549	0.0390555	1.78349	0.0745072	94.63	2.35	2998850	d__Bacteria	p__Bacillota_A	c__Clostridia	o__Oscillospirales	f__Oscillospiraceae	g__CAG-170	s__CAG-170 sp000432135	no	no	none
ntk_s_trem2	44_bin61		var_biomarker ~ mars_age	0.014091	0.00473374	2.97672	0.00291348	94.63	2.35	2998850	d__Bacteria	p__Bacillota_A	c__Clostridia	o__Oscillospirales	f__Oscillospiraceae	g__CAG-170	s__CAG-170 sp000432135	no	no	none
ntk_s_trem2	44_bin61		var_biomarker ~ apoe4	0.00297246	0.058122	0.0511418	0.959213	94.63	2.35	2998850	d__Bacteria	p__Bacillota_A	c__Clostridia	o__Oscillospirales	f__Oscillospiraceae	g__CAG-170	s__CAG-170 sp000432135	no	no	none
ntk_s_trem2	44_bin61		var_biomarker ~ ntk_table	0.131772	0.0622824	2.11571	0.0343691	94.63	2.35	2998850	d__Bacteria	p__Bacillota_A	c__Clostridia	o__Oscillospirales	f__Oscillospiraceae	g__CAG-170	s__CAG-170 sp000432135	no	no	none
ntk_s_trem2	44_bin61		var_biomarker ~ bristol_type_1_7	0.0209884	0.0248632	0.844156	0.398582	94.63	2.35	2998850	d__Bacteria	p__Bacillota_A	c__Clostridia	o__Oscillospirales	f__Oscillospiraceae	g__CAG-170	s__CAG-170 sp000432135	no	no	none
ntk_s_trem2	44_bin9		var_biomarker ~ var_mb	-0.000106004	0.0420682	-0.00251981	0.997989	91.57	0	1870877	d__Bacteria	p__Bacillota_A	c__Clostridia	o__Oscillospirales	f__Acutalibacteraceae	g__CAG-177	s__CAG-177 sp003538135	no	no	none
ntk_s_trem2	44_bin9		var_biomarker ~ sex	0.134238	0.14082	0.953257	0.34046	91.57	0	1870877	d__Bacteria	p__Bacillota_A	c__Clostridia	o__Oscillospirales	f__Acutalibacteraceae	g__CAG-177	s__CAG-177 sp003538135	no	no	none
ntk_s_trem2	44_bin9		var_biomarker ~ var_mb_by_sex	0.046288	0.0831618	0.556601	0.5778	91.57	0	1870877	d__Bacteria	p__Bacillota_A	c__Clostridia	o__Oscillospirales	f__Acutalibacteraceae	g__CAG-177	s__CAG-177 sp003538135	no	no	none
ntk_s_trem2	44_bin9		var_biomarker ~ mars_age	0.0157999	0.00464437	3.40195	0.000669069	91.57	0	1870877	d__Bacteria	p__Bacillota_A	c__Clostridia	o__Oscillospirales	f__Acutalibacteraceae	g__CAG-177	s__CAG-177 sp003538135	no	no	none
ntk_s_trem2	44_bin9		var_biomarker ~ apoe4	0.00225576	0.0589429	0.0382703	0.969472	91.57	0	1870877	d__Bacteria	p__Bacillota_A	c__Clostridia	o__Oscillospirales	f__Acutalibacteraceae	g__CAG-177	s__CAG-177 sp003538135	no	no	none
ntk_s_trem2	44_bin9		var_biomarker ~ ntk_table	0.13226	0.064307	2.05669	0.0397161	91.57	0	1870877	d__Bacteria	p__Bacillota_A	c__Clostridia	o__Oscillospirales	f__Acutalibacteraceae	g__CAG-177	s__CAG-177 sp003538135	no	no	none
ntk_s_trem2	44_bin9		var_biomarker ~ bristol_type_1_7	0.0201943	0.0258345	0.781677	0.434404	91.57	0	1870877	d__Bacteria	p__Bacillota_A	c__Clostridia	o__Oscillospirales	f__Acutalibacteraceae	g__CAG-177	s__CAG-177 sp003538135	no	no	none
ntk_s_trem2	49_bin89		var_biomarker ~ var_mb	-0.00719373	0.018812	-0.382401	0.702164	99.42	0	2333126	d__Bacteria	p__Bacillota_A	c__Clostridia	o__Lachnospirales	f__Lachnospiraceae	g__Mediterraneibacter	s__Mediterraneibacter torques	no	no	none
ntk_s_trem2	49_bin89		var_biomarker ~ sex	0.0321323	0.106455	0.301839	0.762775	99.42	0	2333126	d__Bacteria	p__Bacillota_A	c__Clostridia	o__Lachnospirales	f__Lachnospiraceae	g__Mediterraneibacter	s__Mediterraneibacter torques	no	no	none
ntk_s_trem2	49_bin89		var_biomarker ~ var_mb_by_sex	0.0132186	0.0256019	0.516314	0.605635	99.42	0	2333126	d__Bacteria	p__Bacillota_A	c__Clostridia	o__Lachnospirales	f__Lachnospiraceae	g__Mediterraneibacter	s__Mediterraneibacter torques	no	no	none
ntk_s_trem2	49_bin89		var_biomarker ~ mars_age	0.0161252	0.00506453	3.18394	0.00145285	99.42	0	2333126	d__Bacteria	p__Bacillota_A	c__Clostridia	o__Lachnospirales	f__Lachnospiraceae	g__Mediterraneibacter	s__Mediterraneibacter torques	no	no	none
ntk_s_trem2	49_bin89		var_biomarker ~ apoe4	0.00967405	0.0592754	0.163205	0.870357	99.42	0	2333126	d__Bacteria	p__Bacillota_A	c__Clostridia	o__Lachnospirales	f__Lachnospiraceae	g__Mediterraneibacter	s__Mediterraneibacter torques	no	no	none
ntk_s_trem2	49_bin89		var_biomarker ~ ntk_table	0.135496	0.0693611	1.95348	0.0507628	99.42	0	2333126	d__Bacteria	p__Bacillota_A	c__Clostridia	o__Lachnospirales	f__Lachnospiraceae	g__Mediterraneibacter	s__Mediterraneibacter torques	no	no	none
ntk_s_trem2	49_bin89		var_biomarker ~ bristol_type_1_7	0.0192953	0.0246245	0.783582	0.433285	99.42	0	2333126	d__Bacteria	p__Bacillota_A	c__Clostridia	o__Lachnospirales	f__Lachnospiraceae	g__Mediterraneibacter	s__Mediterraneibacter torques	no	no	none
ntk_s_trem2	51_bin1		var_biomarker ~ var_mb	-0.0249999	0.0244596	-1.02209	0.306738	95.3	0	2835975	d__Bacteria	p__Bacillota_A	c__Clostridia	o__Oscillospirales	f__Acutalibacteraceae	g__Caccousia	s__Caccousia sp900752115	no	yes	butyrate
ntk_s_trem2	51_bin1		var_biomarker ~ sex	0.123744	0.0778406	1.58971	0.1119	95.3	0	2835975	d__Bacteria	p__Bacillota_A	c__Clostridia	o__Oscillospirales	f__Acutalibacteraceae	g__Caccousia	s__Caccousia sp900752115	no	yes	butyrate
ntk_s_trem2	51_bin1		var_biomarker ~ var_mb_by_sex	0.114875	0.0637335	1.80243	0.0714785	95.3	0	2835975	d__Bacteria	p__Bacillota_A	c__Clostridia	o__Oscillospirales	f__Acutalibacteraceae	g__Caccousia	s__Caccousia sp900752115	no	yes	butyrate
ntk_s_trem2	51_bin1		var_biomarker ~ mars_age	0.0146463	0.00484972	3.02002	0.00252756	95.3	0	2835975	d__Bacteria	p__Bacillota_A	c__Clostridia	o__Oscillospirales	f__Acutalibacteraceae	g__Caccousia	s__Caccousia sp900752115	no	yes	butyrate
ntk_s_trem2	51_bin1		var_biomarker ~ apoe4	0.00864903	0.0601881	0.1437	0.885737	95.3	0	2835975	d__Bacteria	p__Bacillota_A	c__Clostridia	o__Oscillospirales	f__Acutalibacteraceae	g__Caccousia	s__Caccousia sp900752115	no	yes	butyrate
ntk_s_trem2	51_bin1		var_biomarker ~ ntk_table	0.117293	0.0618052	1.89778	0.0577244	95.3	0	2835975	d__Bacteria	p__Bacillota_A	c__Clostridia	o__Oscillospirales	f__Acutalibacteraceae	g__Caccousia	s__Caccousia sp900752115	no	yes	butyrate
ntk_s_trem2	51_bin1		var_biomarker ~ bristol_type_1_7	0.0260546	0.0256407	1.01615	0.30956	95.3	0	2835975	d__Bacteria	p__Bacillota_A	c__Clostridia	o__Oscillospirales	f__Acutalibacteraceae	g__Caccousia	s__Caccousia sp900752115	no	yes	butyrate
ntk_s_trem2	51_bin13		var_biomarker ~ var_mb	0.0214403	0.0549008	0.390527	0.696147	95.44	4.12	2606342	d__Bacteria	p__Bacillota_A	c__Clostridia	o__Oscillospirales	f__Ruminococcaceae	g__Faecalibacterium	s__Faecalibacterium duncaniae	no	yes	butyrate
ntk_s_trem2	51_bin13		var_biomarker ~ sex	0.127337	0.254064	0.5012	0.61623	95.44	4.12	2606342	d__Bacteria	p__Bacillota_A	c__Clostridia	o__Oscillospirales	f__Ruminococcaceae	g__Faecalibacterium	s__Faecalibacterium duncaniae	no	yes	butyrate
ntk_s_trem2	51_bin13		var_biomarker ~ var_mb_by_sex	-0.0203365	0.0860725	-0.236272	0.813222	95.44	4.12	2606342	d__Bacteria	p__Bacillota_A	c__Clostridia	o__Oscillospirales	f__Ruminococcaceae	g__Faecalibacterium	s__Faecalibacterium duncaniae	no	yes	butyrate
ntk_s_trem2	51_bin13		var_biomarker ~ mars_age	0.0161142	0.00473824	3.40087	0.000671711	95.44	4.12	2606342	d__Bacteria	p__Bacillota_A	c__Clostridia	o__Oscillospirales	f__Ruminococcaceae	g__Faecalibacterium	s__Faecalibacterium duncaniae	no	yes	butyrate
ntk_s_trem2	51_bin13		var_biomarker ~ apoe4	0.00790322	0.0602888	0.131089	0.895705	95.44	4.12	2606342	d__Bacteria	p__Bacillota_A	c__Clostridia	o__Oscillospirales	f__Ruminococcaceae	g__Faecalibacterium	s__Faecalibacterium duncaniae	no	yes	butyrate
ntk_s_trem2	51_bin13		var_biomarker ~ ntk_table	0.133868	0.0645177	2.0749	0.0379955	95.44	4.12	2606342	d__Bacteria	p__Bacillota_A	c__Clostridia	o__Oscillospirales	f__Ruminococcaceae	g__Faecalibacterium	s__Faecalibacterium duncaniae	no	yes	butyrate
ntk_s_trem2	51_bin13		var_biomarker ~ bristol_type_1_7	0.0180879	0.026028	0.694943	0.487091	95.44	4.12	2606342	d__Bacteria	p__Bacillota_A	c__Clostridia	o__Oscillospirales	f__Ruminococcaceae	g__Faecalibacterium	s__Faecalibacterium duncaniae	no	yes	butyrate
ntk_s_trem2	51_bin15		var_biomarker ~ var_mb	0.0305927	0.0286194	1.06895	0.285092	96.2	0.32	3386069	d__Bacteria	p__Bacillota_A	c__Clostridia	o__Lachnospirales	f__Lachnospiraceae	g__KLE1615	s__KLE1615 sp900066985	no	no	none
ntk_s_trem2	51_bin15		var_biomarker ~ sex	0.327301	0.130843	2.50148	0.0123675	96.2	0.32	3386069	d__Bacteria	p__Bacillota_A	c__Clostridia	o__Lachnospirales	f__Lachnospiraceae	g__KLE1615	s__KLE1615 sp900066985	no	no	none
ntk_s_trem2	51_bin15		var_biomarker ~ var_mb_by_sex	-0.137585	0.0578277	-2.37923	0.0173489	96.2	0.32	3386069	d__Bacteria	p__Bacillota_A	c__Clostridia	o__Lachnospirales	f__Lachnospiraceae	g__KLE1615	s__KLE1615 sp900066985	no	no	none
ntk_s_trem2	51_bin15		var_biomarker ~ mars_age	0.0147236	0.00463816	3.17445	0.0015012	96.2	0.32	3386069	d__Bacteria	p__Bacillota_A	c__Clostridia	o__Lachnospirales	f__Lachnospiraceae	g__KLE1615	s__KLE1615 sp900066985	no	no	none
ntk_s_trem2	51_bin15		var_biomarker ~ apoe4	0.00780732	0.0587546	0.13288	0.894288	96.2	0.32	3386069	d__Bacteria	p__Bacillota_A	c__Clostridia	o__Lachnospirales	f__Lachnospiraceae	g__KLE1615	s__KLE1615 sp900066985	no	no	none
ntk_s_trem2	51_bin15		var_biomarker ~ ntk_table	0.13138	0.0619855	2.11953	0.0340454	96.2	0.32	3386069	d__Bacteria	p__Bacillota_A	c__Clostridia	o__Lachnospirales	f__Lachnospiraceae	g__KLE1615	s__KLE1615 sp900066985	no	no	none
ntk_s_trem2	51_bin15		var_biomarker ~ bristol_type_1_7	0.013212	0.0253299	0.521595	0.601952	96.2	0.32	3386069	d__Bacteria	p__Bacillota_A	c__Clostridia	o__Lachnospirales	f__Lachnospiraceae	g__KLE1615	s__KLE1615 sp900066985	no	no	none
ntk_s_trem2	51_bin31		var_biomarker ~ var_mb	0.00626686	0.0256384	0.244433	0.806896	96.8	1.06	2822784	d__Bacteria	p__Bacillota_A	c__Clostridia	o__Lachnospirales	f__Lachnospiraceae	g__Blautia	s__Blautia sp900541955	no	no	none
ntk_s_trem2	51_bin31		var_biomarker ~ sex	0.212005	0.111407	1.90298	0.0570432	96.8	1.06	2822784	d__Bacteria	p__Bacillota_A	c__Clostridia	o__Lachnospirales	f__Lachnospiraceae	g__Blautia	s__Blautia sp900541955	no	no	none
ntk_s_trem2	51_bin31		var_biomarker ~ var_mb_by_sex	-0.110435	0.0623685	-1.77068	0.0766141	96.8	1.06	2822784	d__Bacteria	p__Bacillota_A	c__Clostridia	o__Lachnospirales	f__Lachnospiraceae	g__Blautia	s__Blautia sp900541955	no	no	none
ntk_s_trem2	51_bin31		var_biomarker ~ mars_age	0.0154185	0.0045658	3.37695	0.000732953	96.8	1.06	2822784	d__Bacteria	p__Bacillota_A	c__Clostridia	o__Lachnospirales	f__Lachnospiraceae	g__Blautia	s__Blautia sp900541955	no	no	none
ntk_s_trem2	51_bin31		var_biomarker ~ apoe4	0.019478	0.0591301	0.329408	0.741847	96.8	1.06	2822784	d__Bacteria	p__Bacillota_A	c__Clostridia	o__Lachnospirales	f__Lachnospiraceae	g__Blautia	s__Blautia sp900541955	no	no	none
ntk_s_trem2	51_bin31		var_biomarker ~ ntk_table	0.124101	0.0623471	1.99049	0.0465368	96.8	1.06	2822784	d__Bacteria	p__Bacillota_A	c__Clostridia	o__Lachnospirales	f__Lachnospiraceae	g__Blautia	s__Blautia sp900541955	no	no	none
ntk_s_trem2	51_bin31		var_biomarker ~ bristol_type_1_7	0.0191862	0.0249172	0.769999	0.441301	96.8	1.06	2822784	d__Bacteria	p__Bacillota_A	c__Clostridia	o__Lachnospirales	f__Lachnospiraceae	g__Blautia	s__Blautia sp900541955	no	no	none
ntk_s_trem2	51_bin76		var_biomarker ~ var_mb	0.00993924	0.0228952	0.43412	0.664201	98.73	0	2659517	d__Bacteria	p__Bacillota_A	c__Clostridia	o__Lachnospirales	f__Lachnospiraceae	g__UMGS1370	s__UMGS1370 sp900542035	no	no	none
ntk_s_trem2	51_bin76		var_biomarker ~ sex	-0.0291693	0.0675101	-0.432073	0.665689	98.73	0	2659517	d__Bacteria	p__Bacillota_A	c__Clostridia	o__Lachnospirales	f__Lachnospiraceae	g__UMGS1370	s__UMGS1370 sp900542035	no	no	none
ntk_s_trem2	51_bin76		var_biomarker ~ var_mb_by_sex	-0.0750518	0.0402561	-1.86436	0.0622716	98.73	0	2659517	d__Bacteria	p__Bacillota_A	c__Clostridia	o__Lachnospirales	f__Lachnospiraceae	g__UMGS1370	s__UMGS1370 sp900542035	no	no	none
ntk_s_trem2	51_bin76		var_biomarker ~ mars_age	0.0161993	0.00473098	3.42409	0.000616856	98.73	0	2659517	d__Bacteria	p__Bacillota_A	c__Clostridia	o__Lachnospirales	f__Lachnospiraceae	g__UMGS1370	s__UMGS1370 sp900542035	no	no	none
ntk_s_trem2	51_bin76		var_biomarker ~ apoe4	0.0119551	0.059143	0.202139	0.839808	98.73	0	2659517	d__Bacteria	p__Bacillota_A	c__Clostridia	o__Lachnospirales	f__Lachnospiraceae	g__UMGS1370	s__UMGS1370 sp900542035	no	no	none
ntk_s_trem2	51_bin76		var_biomarker ~ ntk_table	0.114553	0.0630443	1.81702	0.0692138	98.73	0	2659517	d__Bacteria	p__Bacillota_A	c__Clostridia	o__Lachnospirales	f__Lachnospiraceae	g__UMGS1370	s__UMGS1370 sp900542035	no	no	none
ntk_s_trem2	51_bin76		var_biomarker ~ bristol_type_1_7	0.0245745	0.0270244	0.909345	0.363168	98.73	0	2659517	d__Bacteria	p__Bacillota_A	c__Clostridia	o__Lachnospirales	f__Lachnospiraceae	g__UMGS1370	s__UMGS1370 sp900542035	no	no	none
ntk_s_trem2	51_bin79		var_biomarker ~ var_mb	0.0381857	0.0327223	1.16696	0.243226	96.52	0	2934841	d__Bacteria	p__Bacillota_A	c__Clostridia	o__Lachnospirales	f__Lachnospiraceae	g__Ventrimonas	s__Ventrimonas sp900540335	no	no	none
ntk_s_trem2	51_bin79		var_biomarker ~ sex	0.0637176	0.0632259	1.00778	0.313561	96.52	0	2934841	d__Bacteria	p__Bacillota_A	c__Clostridia	o__Lachnospirales	f__Lachnospiraceae	g__Ventrimonas	s__Ventrimonas sp900540335	no	no	none
ntk_s_trem2	51_bin79		var_biomarker ~ var_mb_by_sex	-0.031896	0.0515751	-0.618438	0.536286	96.52	0	2934841	d__Bacteria	p__Bacillota_A	c__Clostridia	o__Lachnospirales	f__Lachnospiraceae	g__Ventrimonas	s__Ventrimonas sp900540335	no	no	none
ntk_s_trem2	51_bin79		var_biomarker ~ mars_age	0.0145489	0.00488354	2.97916	0.00289038	96.52	0	2934841	d__Bacteria	p__Bacillota_A	c__Clostridia	o__Lachnospirales	f__Lachnospiraceae	g__Ventrimonas	s__Ventrimonas sp900540335	no	no	none
ntk_s_trem2	51_bin79		var_biomarker ~ apoe4	0.0130557	0.0598803	0.21803	0.827406	96.52	0	2934841	d__Bacteria	p__Bacillota_A	c__Clostridia	o__Lachnospirales	f__Lachnospiraceae	g__Ventrimonas	s__Ventrimonas sp900540335	no	no	none
ntk_s_trem2	51_bin79		var_biomarker ~ ntk_table	0.122032	0.0615403	1.98295	0.0473725	96.52	0	2934841	d__Bacteria	p__Bacillota_A	c__Clostridia	o__Lachnospirales	f__Lachnospiraceae	g__Ventrimonas	s__Ventrimonas sp900540335	no	no	none
ntk_s_trem2	51_bin79		var_biomarker ~ bristol_type_1_7	0.0197024	0.0252598	0.77999	0.435397	96.52	0	2934841	d__Bacteria	p__Bacillota_A	c__Clostridia	o__Lachnospirales	f__Lachnospiraceae	g__Ventrimonas	s__Ventrimonas sp900540335	no	no	none
ntk_s_trem2	51_bin83		var_biomarker ~ var_mb	-0.00250028	0.0199618	-0.125254	0.900323	97.58	0.81	1958525	d__Bacteria	p__Actinomycetota	c__Coriobacteriia	o__Coriobacteriales	f__Coriobacteriaceae	g__Collinsella	s__Collinsella aerofaciens_G	no	no	none
ntk_s_trem2	51_bin83		var_biomarker ~ sex	0.090358	0.0705405	1.28094	0.200216	97.58	0.81	1958525	d__Bacteria	p__Actinomycetota	c__Coriobacteriia	o__Coriobacteriales	f__Coriobacteriaceae	g__Collinsella	s__Collinsella aerofaciens_G	no	no	none
ntk_s_trem2	51_bin83		var_biomarker ~ var_mb_by_sex	0.0321754	0.0379381	0.848102	0.396381	97.58	0.81	1958525	d__Bacteria	p__Actinomycetota	c__Coriobacteriia	o__Coriobacteriales	f__Coriobacteriaceae	g__Collinsella	s__Collinsella aerofaciens_G	no	no	none
ntk_s_trem2	51_bin83		var_biomarker ~ mars_age	0.0158448	0.0046585	3.40128	0.00067072	97.58	0.81	1958525	d__Bacteria	p__Actinomycetota	c__Coriobacteriia	o__Coriobacteriales	f__Coriobacteriaceae	g__Collinsella	s__Collinsella aerofaciens_G	no	no	none
ntk_s_trem2	51_bin83		var_biomarker ~ apoe4	0.008474	0.060286	0.140563	0.888215	97.58	0.81	1958525	d__Bacteria	p__Actinomycetota	c__Coriobacteriia	o__Coriobacteriales	f__Coriobacteriaceae	g__Collinsella	s__Collinsella aerofaciens_G	no	no	none
ntk_s_trem2	51_bin83		var_biomarker ~ ntk_table	0.123733	0.0623356	1.98496	0.0471493	97.58	0.81	1958525	d__Bacteria	p__Actinomycetota	c__Coriobacteriia	o__Coriobacteriales	f__Coriobacteriaceae	g__Collinsella	s__Collinsella aerofaciens_G	no	no	none
ntk_s_trem2	51_bin83		var_biomarker ~ bristol_type_1_7	0.0212035	0.0259532	0.816987	0.413936	97.58	0.81	1958525	d__Bacteria	p__Actinomycetota	c__Coriobacteriia	o__Coriobacteriales	f__Coriobacteriaceae	g__Collinsella	s__Collinsella aerofaciens_G	no	no	none
ntk_s_trem2	58_bin3		var_biomarker ~ var_mb	0.0609171	0.0212427	2.86767	0.00413504	98.07	0.68	2192513	d__Bacteria	p__Bacillota_A	c__Clostridia	o__Oscillospirales	f__Ruminococcaceae	g__Faecalibacterium	s__Faecalibacterium prausnitzii	no	yes	butyrate
ntk_s_trem2	58_bin3		var_biomarker ~ sex	0.0716796	0.0608414	1.17814	0.238741	98.07	0.68	2192513	d__Bacteria	p__Bacillota_A	c__Clostridia	o__Oscillospirales	f__Ruminococcaceae	g__Faecalibacterium	s__Faecalibacterium prausnitzii	no	yes	butyrate
ntk_s_trem2	58_bin3		var_biomarker ~ var_mb_by_sex	-0.0281727	0.04211	-0.669026	0.503479	98.07	0.68	2192513	d__Bacteria	p__Bacillota_A	c__Clostridia	o__Oscillospirales	f__Ruminococcaceae	g__Faecalibacterium	s__Faecalibacterium prausnitzii	no	yes	butyrate
ntk_s_trem2	58_bin3		var_biomarker ~ mars_age	0.0161551	0.00456766	3.53683	0.000404959	98.07	0.68	2192513	d__Bacteria	p__Bacillota_A	c__Clostridia	o__Oscillospirales	f__Ruminococcaceae	g__Faecalibacterium	s__Faecalibacterium prausnitzii	no	yes	butyrate
ntk_s_trem2	58_bin3		var_biomarker ~ apoe4	0.00377412	0.0584038	0.0646211	0.948476	98.07	0.68	2192513	d__Bacteria	p__Bacillota_A	c__Clostridia	o__Oscillospirales	f__Ruminococcaceae	g__Faecalibacterium	s__Faecalibacterium prausnitzii	no	yes	butyrate
ntk_s_trem2	58_bin3		var_biomarker ~ ntk_table	0.136156	0.0636106	2.14046	0.0323174	98.07	0.68	2192513	d__Bacteria	p__Bacillota_A	c__Clostridia	o__Oscillospirales	f__Ruminococcaceae	g__Faecalibacterium	s__Faecalibacterium prausnitzii	no	yes	butyrate
ntk_s_trem2	58_bin3		var_biomarker ~ bristol_type_1_7	0.0161192	0.024843	0.648841	0.516441	98.07	0.68	2192513	d__Bacteria	p__Bacillota_A	c__Clostridia	o__Oscillospirales	f__Ruminococcaceae	g__Faecalibacterium	s__Faecalibacterium prausnitzii	no	yes	butyrate
ntk_s_trem2	58_bin33		var_biomarker ~ var_mb	0.0434486	0.0237844	1.82677	0.0677349	98.11	0.59	2421787	d__Bacteria	p__Desulfobacterota	c__Desulfovibrionia	o__Desulfovibrionales	f__Desulfovibrionaceae	g__Desulfovibrio	s__Desulfovibrio piger	no	no	none
ntk_s_trem2	58_bin33		var_biomarker ~ sex	0.172878	0.069471	2.48849	0.0128288	98.11	0.59	2421787	d__Bacteria	p__Desulfobacterota	c__Desulfovibrionia	o__Desulfovibrionales	f__Desulfovibrionaceae	g__Desulfovibrio	s__Desulfovibrio piger	no	no	none
ntk_s_trem2	58_bin33		var_biomarker ~ var_mb_by_sex	0.0758175	0.0409888	1.84971	0.0643547	98.11	0.59	2421787	d__Bacteria	p__Desulfobacterota	c__Desulfovibrionia	o__Desulfovibrionales	f__Desulfovibrionaceae	g__Desulfovibrio	s__Desulfovibrio piger	no	no	none
ntk_s_trem2	58_bin33		var_biomarker ~ mars_age	0.0162481	0.00469101	3.46367	0.00053286	98.11	0.59	2421787	d__Bacteria	p__Desulfobacterota	c__Desulfovibrionia	o__Desulfovibrionales	f__Desulfovibrionaceae	g__Desulfovibrio	s__Desulfovibrio piger	no	no	none
ntk_s_trem2	58_bin33		var_biomarker ~ apoe4	0.00526354	0.0587656	0.0895684	0.92863	98.11	0.59	2421787	d__Bacteria	p__Desulfobacterota	c__Desulfovibrionia	o__Desulfovibrionales	f__Desulfovibrionaceae	g__Desulfovibrio	s__Desulfovibrio piger	no	no	none
ntk_s_trem2	58_bin33		var_biomarker ~ ntk_table	0.156053	0.0623999	2.50086	0.0123893	98.11	0.59	2421787	d__Bacteria	p__Desulfobacterota	c__Desulfovibrionia	o__Desulfovibrionales	f__Desulfovibrionaceae	g__Desulfovibrio	s__Desulfovibrio piger	no	no	none
ntk_s_trem2	58_bin33		var_biomarker ~ bristol_type_1_7	0.0206213	0.0253784	0.812554	0.416474	98.11	0.59	2421787	d__Bacteria	p__Desulfobacterota	c__Desulfovibrionia	o__Desulfovibrionales	f__Desulfovibrionaceae	g__Desulfovibrio	s__Desulfovibrio piger	no	no	none
ntk_s_trem2	58_bin4		var_biomarker ~ var_mb	0.0434993	0.0200849	2.16577	0.0303286	98.39	0	2605579	d__Bacteria	p__Bacillota_A	c__Clostridia	o__Christensenellales	f__CAG-138	g__UBA1685	s__UBA1685 sp002320595	no	no	none
ntk_s_trem2	58_bin4		var_biomarker ~ sex	0.145732	0.0907458	1.60593	0.108288	98.39	0	2605579	d__Bacteria	p__Bacillota_A	c__Clostridia	o__Christensenellales	f__CAG-138	g__UBA1685	s__UBA1685 sp002320595	no	no	none
ntk_s_trem2	58_bin4		var_biomarker ~ var_mb_by_sex	0.0219235	0.0365895	0.599175	0.549056	98.39	0	2605579	d__Bacteria	p__Bacillota_A	c__Clostridia	o__Christensenellales	f__CAG-138	g__UBA1685	s__UBA1685 sp002320595	no	no	none
ntk_s_trem2	58_bin4		var_biomarker ~ mars_age	0.0141257	0.00450858	3.13306	0.00172996	98.39	0	2605579	d__Bacteria	p__Bacillota_A	c__Clostridia	o__Christensenellales	f__CAG-138	g__UBA1685	s__UBA1685 sp002320595	no	no	none
ntk_s_trem2	58_bin4		var_biomarker ~ apoe4	0.0167273	0.0578742	0.289028	0.77256	98.39	0	2605579	d__Bacteria	p__Bacillota_A	c__Clostridia	o__Christensenellales	f__CAG-138	g__UBA1685	s__UBA1685 sp002320595	no	no	none
ntk_s_trem2	58_bin4		var_biomarker ~ ntk_table	0.126865	0.0613827	2.06679	0.0387543	98.39	0	2605579	d__Bacteria	p__Bacillota_A	c__Clostridia	o__Christensenellales	f__CAG-138	g__UBA1685	s__UBA1685 sp002320595	no	no	none
ntk_s_trem2	58_bin4		var_biomarker ~ bristol_type_1_7	0.0383908	0.0250224	1.53426	0.124966	98.39	0	2605579	d__Bacteria	p__Bacillota_A	c__Clostridia	o__Christensenellales	f__CAG-138	g__UBA1685	s__UBA1685 sp002320595	no	no	none
ntk_s_trem2	58_bin83		var_biomarker ~ var_mb	-0.0188343	0.0248295	-0.758545	0.448125	99.52	0	2801159	d__Bacteria	p__Bacillota_A	c__Clostridia	o__Lachnospirales	f__Lachnospiraceae	g__Agathobacter	s__Agathobacter rectalis	no	yes	butyrate
ntk_s_trem2	58_bin83		var_biomarker ~ sex	0.113352	0.0997085	1.13684	0.255607	99.52	0	2801159	d__Bacteria	p__Bacillota_A	c__Clostridia	o__Lachnospirales	f__Lachnospiraceae	g__Agathobacter	s__Agathobacter rectalis	no	yes	butyrate
ntk_s_trem2	58_bin83		var_biomarker ~ var_mb_by_sex	-0.0140187	0.0378281	-0.37059	0.710943	99.52	0	2801159	d__Bacteria	p__Bacillota_A	c__Clostridia	o__Lachnospirales	f__Lachnospiraceae	g__Agathobacter	s__Agathobacter rectalis	no	yes	butyrate
ntk_s_trem2	58_bin83		var_biomarker ~ mars_age	0.0161385	0.00471627	3.42187	0.000621914	99.52	0	2801159	d__Bacteria	p__Bacillota_A	c__Clostridia	o__Lachnospirales	f__Lachnospiraceae	g__Agathobacter	s__Agathobacter rectalis	no	yes	butyrate
ntk_s_trem2	58_bin83		var_biomarker ~ apoe4	0.0099375	0.0604532	0.164383	0.869429	99.52	0	2801159	d__Bacteria	p__Bacillota_A	c__Clostridia	o__Lachnospirales	f__Lachnospiraceae	g__Agathobacter	s__Agathobacter rectalis	no	yes	butyrate
ntk_s_trem2	58_bin83		var_biomarker ~ ntk_table	0.126145	0.0609756	2.06877	0.0385677	99.52	0	2801159	d__Bacteria	p__Bacillota_A	c__Clostridia	o__Lachnospirales	f__Lachnospiraceae	g__Agathobacter	s__Agathobacter rectalis	no	yes	butyrate
ntk_s_trem2	58_bin83		var_biomarker ~ bristol_type_1_7	0.0216249	0.0255976	0.844801	0.398222	99.52	0	2801159	d__Bacteria	p__Bacillota_A	c__Clostridia	o__Lachnospirales	f__Lachnospiraceae	g__Agathobacter	s__Agathobacter rectalis	no	yes	butyrate
ntk_s_trem2	58_bin92		var_biomarker ~ var_mb	-0.016235	0.0330382	-0.491402	0.623142	99.33	0	2323408	d__Bacteria	p__Bacillota_A	c__Clostridia	o__Lachnospirales	f__Lachnospiraceae	g__Frisingicoccus	s__Frisingicoccus caecimuris	no	no	none
ntk_s_trem2	58_bin92		var_biomarker ~ sex	0.0329938	0.0698558	0.472312	0.636704	99.33	0	2323408	d__Bacteria	p__Bacillota_A	c__Clostridia	o__Lachnospirales	f__Lachnospiraceae	g__Frisingicoccus	s__Frisingicoccus caecimuris	no	no	none
ntk_s_trem2	58_bin92		var_biomarker ~ var_mb_by_sex	-0.0374828	0.0489661	-0.765485	0.443983	99.33	0	2323408	d__Bacteria	p__Bacillota_A	c__Clostridia	o__Lachnospirales	f__Lachnospiraceae	g__Frisingicoccus	s__Frisingicoccus caecimuris	no	no	none
ntk_s_trem2	58_bin92		var_biomarker ~ mars_age	0.0180308	0.0050151	3.59531	0.00032401	99.33	0	2323408	d__Bacteria	p__Bacillota_A	c__Clostridia	o__Lachnospirales	f__Lachnospiraceae	g__Frisingicoccus	s__Frisingicoccus caecimuris	no	no	none
ntk_s_trem2	58_bin92		var_biomarker ~ apoe4	0.00827899	0.0590857	0.140118	0.888567	99.33	0	2323408	d__Bacteria	p__Bacillota_A	c__Clostridia	o__Lachnospirales	f__Lachnospiraceae	g__Frisingicoccus	s__Frisingicoccus caecimuris	no	no	none
ntk_s_trem2	58_bin92		var_biomarker ~ ntk_table	0.13076	0.0625448	2.09065	0.036559	99.33	0	2323408	d__Bacteria	p__Bacillota_A	c__Clostridia	o__Lachnospirales	f__Lachnospiraceae	g__Frisingicoccus	s__Frisingicoccus caecimuris	no	no	none
ntk_s_trem2	58_bin92		var_biomarker ~ bristol_type_1_7	0.0163131	0.0251289	0.649178	0.516223	99.33	0	2323408	d__Bacteria	p__Bacillota_A	c__Clostridia	o__Lachnospirales	f__Lachnospiraceae	g__Frisingicoccus	s__Frisingicoccus caecimuris	no	no	none
ntk_s_trem2	59_bin103		var_biomarker ~ var_mb	-0.0182003	0.0188498	-0.965544	0.334272	97.95	0	2566454	d__Bacteria	p__Bacillota_A	c__Clostridia	o__Oscillospirales	f__Ruminococcaceae	g__Ruminococcus_D	s__Ruminococcus_D bicirculans	no	no	none
ntk_s_trem2	59_bin103		var_biomarker ~ sex	0.0814597	0.0619709	1.31448	0.188684	97.95	0	2566454	d__Bacteria	p__Bacillota_A	c__Clostridia	o__Oscillospirales	f__Ruminococcaceae	g__Ruminococcus_D	s__Ruminococcus_D bicirculans	no	no	none
ntk_s_trem2	59_bin103		var_biomarker ~ var_mb_by_sex	0.0318713	0.0301345	1.05763	0.290223	97.95	0	2566454	d__Bacteria	p__Bacillota_A	c__Clostridia	o__Oscillospirales	f__Ruminococcaceae	g__Ruminococcus_D	s__Ruminococcus_D bicirculans	no	no	none
ntk_s_trem2	59_bin103		var_biomarker ~ mars_age	0.0157338	0.00473983	3.31949	0.000901808	97.95	0	2566454	d__Bacteria	p__Bacillota_A	c__Clostridia	o__Oscillospirales	f__Ruminococcaceae	g__Ruminococcus_D	s__Ruminococcus_D bicirculans	no	no	none
ntk_s_trem2	59_bin103		var_biomarker ~ apoe4	0.00683023	0.0603755	0.113129	0.909928	97.95	0	2566454	d__Bacteria	p__Bacillota_A	c__Clostridia	o__Oscillospirales	f__Ruminococcaceae	g__Ruminococcus_D	s__Ruminococcus_D bicirculans	no	no	none
ntk_s_trem2	59_bin103		var_biomarker ~ ntk_table	0.131615	0.063592	2.06968	0.0384827	97.95	0	2566454	d__Bacteria	p__Bacillota_A	c__Clostridia	o__Oscillospirales	f__Ruminococcaceae	g__Ruminococcus_D	s__Ruminococcus_D bicirculans	no	no	none
ntk_s_trem2	59_bin103		var_biomarker ~ bristol_type_1_7	0.0162241	0.0255237	0.635647	0.525007	97.95	0	2566454	d__Bacteria	p__Bacillota_A	c__Clostridia	o__Oscillospirales	f__Ruminococcaceae	g__Ruminococcus_D	s__Ruminococcus_D bicirculans	no	no	none
ntk_s_trem2	59_bin2		var_biomarker ~ var_mb	-0.0670616	0.0424225	-1.58081	0.113923	98.73	0.63	2968001	d__Bacteria	p__Bacillota_A	c__Clostridia	o__Lachnospirales	f__Lachnospiraceae	g__Blautia_A	s__Blautia_A obeum	yes	no	propionate
ntk_s_trem2	59_bin2		var_biomarker ~ sex	0.351709	0.379878	0.925849	0.354524	98.73	0.63	2968001	d__Bacteria	p__Bacillota_A	c__Clostridia	o__Lachnospirales	f__Lachnospiraceae	g__Blautia_A	s__Blautia_A obeum	yes	no	propionate
ntk_s_trem2	59_bin2		var_biomarker ~ var_mb_by_sex	-0.058455	0.0748197	-0.781278	0.434639	98.73	0.63	2968001	d__Bacteria	p__Bacillota_A	c__Clostridia	o__Lachnospirales	f__Lachnospiraceae	g__Blautia_A	s__Blautia_A obeum	yes	no	propionate
ntk_s_trem2	59_bin2		var_biomarker ~ mars_age	0.0170844	0.00498799	3.4251	0.000614566	98.73	0.63	2968001	d__Bacteria	p__Bacillota_A	c__Clostridia	o__Lachnospirales	f__Lachnospiraceae	g__Blautia_A	s__Blautia_A obeum	yes	no	propionate
ntk_s_trem2	59_bin2		var_biomarker ~ apoe4	-0.000944772	0.0570375	-0.0165641	0.986784	98.73	0.63	2968001	d__Bacteria	p__Bacillota_A	c__Clostridia	o__Lachnospirales	f__Lachnospiraceae	g__Blautia_A	s__Blautia_A obeum	yes	no	propionate
ntk_s_trem2	59_bin2		var_biomarker ~ ntk_table	0.154286	0.0648746	2.37822	0.0173965	98.73	0.63	2968001	d__Bacteria	p__Bacillota_A	c__Clostridia	o__Lachnospirales	f__Lachnospiraceae	g__Blautia_A	s__Blautia_A obeum	yes	no	propionate
ntk_s_trem2	59_bin2		var_biomarker ~ bristol_type_1_7	0.00274552	0.0232198	0.11824	0.905877	98.73	0.63	2968001	d__Bacteria	p__Bacillota_A	c__Clostridia	o__Lachnospirales	f__Lachnospiraceae	g__Blautia_A	s__Blautia_A obeum	yes	no	propionate
ntk_s_trem2	59_bin28		var_biomarker ~ var_mb	0.0510902	0.0553159	0.923606	0.355691	94.35	0.09	2035898	d__Bacteria	p__Actinomycetota	c__Coriobacteriia	o__Coriobacteriales	f__Eggerthellaceae	g__Slackia_A	s__Slackia_A isoflavoniconvertens	no	no	none
ntk_s_trem2	59_bin28		var_biomarker ~ sex	0.0734389	0.0615972	1.19224	0.233165	94.35	0.09	2035898	d__Bacteria	p__Actinomycetota	c__Coriobacteriia	o__Coriobacteriales	f__Eggerthellaceae	g__Slackia_A	s__Slackia_A isoflavoniconvertens	no	no	none
ntk_s_trem2	59_bin28		var_biomarker ~ var_mb_by_sex	-0.0739022	0.0785144	-0.941257	0.346573	94.35	0.09	2035898	d__Bacteria	p__Actinomycetota	c__Coriobacteriia	o__Coriobacteriales	f__Eggerthellaceae	g__Slackia_A	s__Slackia_A isoflavoniconvertens	no	no	none
ntk_s_trem2	59_bin28		var_biomarker ~ mars_age	0.0157947	0.00480611	3.28637	0.00101486	94.35	0.09	2035898	d__Bacteria	p__Actinomycetota	c__Coriobacteriia	o__Coriobacteriales	f__Eggerthellaceae	g__Slackia_A	s__Slackia_A isoflavoniconvertens	no	no	none
ntk_s_trem2	59_bin28		var_biomarker ~ apoe4	0.00247526	0.05977	0.0414131	0.966967	94.35	0.09	2035898	d__Bacteria	p__Actinomycetota	c__Coriobacteriia	o__Coriobacteriales	f__Eggerthellaceae	g__Slackia_A	s__Slackia_A isoflavoniconvertens	no	no	none
ntk_s_trem2	59_bin28		var_biomarker ~ ntk_table	0.13168	0.0646517	2.03676	0.0416744	94.35	0.09	2035898	d__Bacteria	p__Actinomycetota	c__Coriobacteriia	o__Coriobacteriales	f__Eggerthellaceae	g__Slackia_A	s__Slackia_A isoflavoniconvertens	no	no	none
ntk_s_trem2	59_bin28		var_biomarker ~ bristol_type_1_7	0.0196606	0.0243785	0.806472	0.41997	94.35	0.09	2035898	d__Bacteria	p__Actinomycetota	c__Coriobacteriia	o__Coriobacteriales	f__Eggerthellaceae	g__Slackia_A	s__Slackia_A isoflavoniconvertens	no	no	none
ntk_s_trem2	59_bin35		var_biomarker ~ var_mb	0.051957	0.0476148	1.09119	0.275188	91.11	0.48	2175779	d__Bacteria	p__Bacteroidota	c__Bacteroidia	o__Bacteroidales	f__Rikenellaceae	g__Alistipes	s__Alistipes excrementigallinarum	no	no	none
ntk_s_trem2	59_bin35		var_biomarker ~ sex	0.205555	0.117356	1.75156	0.0798501	91.11	0.48	2175779	d__Bacteria	p__Bacteroidota	c__Bacteroidia	o__Bacteroidales	f__Rikenellaceae	g__Alistipes	s__Alistipes excrementigallinarum	no	no	none
ntk_s_trem2	59_bin35		var_biomarker ~ var_mb_by_sex	0.0663227	0.060187	1.10194	0.270486	91.11	0.48	2175779	d__Bacteria	p__Bacteroidota	c__Bacteroidia	o__Bacteroidales	f__Rikenellaceae	g__Alistipes	s__Alistipes excrementigallinarum	no	no	none
ntk_s_trem2	59_bin35		var_biomarker ~ mars_age	0.0156174	0.00477726	3.26911	0.00107887	91.11	0.48	2175779	d__Bacteria	p__Bacteroidota	c__Bacteroidia	o__Bacteroidales	f__Rikenellaceae	g__Alistipes	s__Alistipes excrementigallinarum	no	no	none
ntk_s_trem2	59_bin35		var_biomarker ~ apoe4	0.00683139	0.0586305	0.116516	0.907244	91.11	0.48	2175779	d__Bacteria	p__Bacteroidota	c__Bacteroidia	o__Bacteroidales	f__Rikenellaceae	g__Alistipes	s__Alistipes excrementigallinarum	no	no	none
ntk_s_trem2	59_bin35		var_biomarker ~ ntk_table	0.140238	0.0615031	2.28018	0.0225971	91.11	0.48	2175779	d__Bacteria	p__Bacteroidota	c__Bacteroidia	o__Bacteroidales	f__Rikenellaceae	g__Alistipes	s__Alistipes excrementigallinarum	no	no	none
ntk_s_trem2	59_bin35		var_biomarker ~ bristol_type_1_7	0.0146314	0.0243364	0.601217	0.547695	91.11	0.48	2175779	d__Bacteria	p__Bacteroidota	c__Bacteroidia	o__Bacteroidales	f__Rikenellaceae	g__Alistipes	s__Alistipes excrementigallinarum	no	no	none
ntk_s_trem2	5_bin1		var_biomarker ~ var_mb	-0.0306393	0.0353873	-0.865827	0.386585	96.57	0.58	2949908	d__Bacteria	p__Bacillota_A	c__Clostridia	o__Lachnospirales	f__Lachnospiraceae	g__Mediterraneibacter	s__Mediterraneibacter faecigallinarum	no	no	none
ntk_s_trem2	5_bin1		var_biomarker ~ sex	-0.0550759	0.13458	-0.409243	0.682362	96.57	0.58	2949908	d__Bacteria	p__Bacillota_A	c__Clostridia	o__Lachnospirales	f__Lachnospiraceae	g__Mediterraneibacter	s__Mediterraneibacter faecigallinarum	no	no	none
ntk_s_trem2	5_bin1		var_biomarker ~ var_mb_by_sex	-0.084039	0.102348	-0.821113	0.411582	96.57	0.58	2949908	d__Bacteria	p__Bacillota_A	c__Clostridia	o__Lachnospirales	f__Lachnospiraceae	g__Mediterraneibacter	s__Mediterraneibacter faecigallinarum	no	no	none
ntk_s_trem2	5_bin1		var_biomarker ~ mars_age	0.0164963	0.00461347	3.57568	0.000349316	96.57	0.58	2949908	d__Bacteria	p__Bacillota_A	c__Clostridia	o__Lachnospirales	f__Lachnospiraceae	g__Mediterraneibacter	s__Mediterraneibacter faecigallinarum	no	no	none
ntk_s_trem2	5_bin1		var_biomarker ~ apoe4	0.0112406	0.0591243	0.190119	0.849216	96.57	0.58	2949908	d__Bacteria	p__Bacillota_A	c__Clostridia	o__Lachnospirales	f__Lachnospiraceae	g__Mediterraneibacter	s__Mediterraneibacter faecigallinarum	no	no	none
ntk_s_trem2	5_bin1		var_biomarker ~ ntk_table	0.136171	0.0625503	2.17698	0.0294823	96.57	0.58	2949908	d__Bacteria	p__Bacillota_A	c__Clostridia	o__Lachnospirales	f__Lachnospiraceae	g__Mediterraneibacter	s__Mediterraneibacter faecigallinarum	no	no	none
ntk_s_trem2	5_bin1		var_biomarker ~ bristol_type_1_7	0.0146519	0.0250493	0.584921	0.558601	96.57	0.58	2949908	d__Bacteria	p__Bacillota_A	c__Clostridia	o__Lachnospirales	f__Lachnospiraceae	g__Mediterraneibacter	s__Mediterraneibacter faecigallinarum	no	no	none
ntk_s_trem2	5_bin102		var_biomarker ~ var_mb	-0.0339646	0.0336195	-1.01027	0.312368	96.2	1.27	3287419	d__Bacteria	p__Bacillota_A	c__Clostridia	o__Lachnospirales	f__Lachnospiraceae	g__Blautia_A	s__Blautia_A wexlerae	yes	no	propionate
ntk_s_trem2	5_bin102		var_biomarker ~ sex	0.285176	0.300204	0.94994	0.342143	96.2	1.27	3287419	d__Bacteria	p__Bacillota_A	c__Clostridia	o__Lachnospirales	f__Lachnospiraceae	g__Blautia_A	s__Blautia_A wexlerae	yes	no	propionate
ntk_s_trem2	5_bin102		var_biomarker ~ var_mb_by_sex	-0.041466	0.0546349	-0.758964	0.447874	96.2	1.27	3287419	d__Bacteria	p__Bacillota_A	c__Clostridia	o__Lachnospirales	f__Lachnospiraceae	g__Blautia_A	s__Blautia_A wexlerae	yes	no	propionate
ntk_s_trem2	5_bin102		var_biomarker ~ mars_age	0.0152981	0.00464116	3.29619	0.000980067	96.2	1.27	3287419	d__Bacteria	p__Bacillota_A	c__Clostridia	o__Lachnospirales	f__Lachnospiraceae	g__Blautia_A	s__Blautia_A wexlerae	yes	no	propionate
ntk_s_trem2	5_bin102		var_biomarker ~ apoe4	0.0213475	0.0609211	0.350413	0.726029	96.2	1.27	3287419	d__Bacteria	p__Bacillota_A	c__Clostridia	o__Lachnospirales	f__Lachnospiraceae	g__Blautia_A	s__Blautia_A wexlerae	yes	no	propionate
ntk_s_trem2	5_bin102		var_biomarker ~ ntk_table	0.141436	0.0646775	2.18679	0.0287578	96.2	1.27	3287419	d__Bacteria	p__Bacillota_A	c__Clostridia	o__Lachnospirales	f__Lachnospiraceae	g__Blautia_A	s__Blautia_A wexlerae	yes	no	propionate
ntk_s_trem2	5_bin102		var_biomarker ~ bristol_type_1_7	0.0256158	0.0257402	0.995168	0.319655	96.2	1.27	3287419	d__Bacteria	p__Bacillota_A	c__Clostridia	o__Lachnospirales	f__Lachnospiraceae	g__Blautia_A	s__Blautia_A wexlerae	yes	no	propionate
ntk_s_trem2	5_bin3		var_biomarker ~ var_mb	-0.0174692	0.022979	-0.760225	0.44712	95.75	0.67	1917273	d__Bacteria	p__Bacillota_A	c__Clostridia	o__Monoglobales	f__Monoglobaceae	g__Monoglobus	s__	no	no	none
ntk_s_trem2	5_bin3		var_biomarker ~ sex	0.126523	0.132943	0.951707	0.341246	95.75	0.67	1917273	d__Bacteria	p__Bacillota_A	c__Clostridia	o__Monoglobales	f__Monoglobaceae	g__Monoglobus	s__	no	no	none
ntk_s_trem2	5_bin3		var_biomarker ~ var_mb_by_sex	0.0429264	0.096802	0.443446	0.657443	95.75	0.67	1917273	d__Bacteria	p__Bacillota_A	c__Clostridia	o__Monoglobales	f__Monoglobaceae	g__Monoglobus	s__	no	no	none
ntk_s_trem2	5_bin3		var_biomarker ~ mars_age	0.0162314	0.00470173	3.45221	0.000556008	95.75	0.67	1917273	d__Bacteria	p__Bacillota_A	c__Clostridia	o__Monoglobales	f__Monoglobaceae	g__Monoglobus	s__	no	no	none
ntk_s_trem2	5_bin3		var_biomarker ~ apoe4	0.00737986	0.0608713	0.121237	0.903503	95.75	0.67	1917273	d__Bacteria	p__Bacillota_A	c__Clostridia	o__Monoglobales	f__Monoglobaceae	g__Monoglobus	s__	no	no	none
ntk_s_trem2	5_bin3		var_biomarker ~ ntk_table	0.135063	0.0646191	2.09014	0.0366048	95.75	0.67	1917273	d__Bacteria	p__Bacillota_A	c__Clostridia	o__Monoglobales	f__Monoglobaceae	g__Monoglobus	s__	no	no	none
ntk_s_trem2	5_bin3		var_biomarker ~ bristol_type_1_7	0.0200129	0.0252763	0.791766	0.428497	95.75	0.67	1917273	d__Bacteria	p__Bacillota_A	c__Clostridia	o__Monoglobales	f__Monoglobaceae	g__Monoglobus	s__	no	no	none
ntk_s_trem2	5_bin31		var_biomarker ~ var_mb	-0.0184544	0.0337948	-0.546073	0.585016	95.6	2.83	2637582	d__Bacteria	p__Bacillota	c__Bacilli	o__Erysipelotrichales	f__Coprobacillaceae	g__Faecalibacillus	s__Faecalibacillus intestinalis	no	no	none
ntk_s_trem2	5_bin31		var_biomarker ~ sex	0.249416	0.206544	1.20757	0.227212	95.6	2.83	2637582	d__Bacteria	p__Bacillota	c__Bacilli	o__Erysipelotrichales	f__Coprobacillaceae	g__Faecalibacillus	s__Faecalibacillus intestinalis	no	no	none
ntk_s_trem2	5_bin31		var_biomarker ~ var_mb_by_sex	-0.0622502	0.0658384	-0.9455	0.344403	95.6	2.83	2637582	d__Bacteria	p__Bacillota	c__Bacilli	o__Erysipelotrichales	f__Coprobacillaceae	g__Faecalibacillus	s__Faecalibacillus intestinalis	no	no	none
ntk_s_trem2	5_bin31		var_biomarker ~ mars_age	0.0152655	0.00478177	3.19243	0.00141083	95.6	2.83	2637582	d__Bacteria	p__Bacillota	c__Bacilli	o__Erysipelotrichales	f__Coprobacillaceae	g__Faecalibacillus	s__Faecalibacillus intestinalis	no	no	none
ntk_s_trem2	5_bin31		var_biomarker ~ apoe4	7.8091704625262e-05	0.0576308	0.00135503	0.998919	95.6	2.83	2637582	d__Bacteria	p__Bacillota	c__Bacilli	o__Erysipelotrichales	f__Coprobacillaceae	g__Faecalibacillus	s__Faecalibacillus intestinalis	no	no	none
ntk_s_trem2	5_bin31		var_biomarker ~ ntk_table	0.130268	0.0607243	2.14524	0.0319334	95.6	2.83	2637582	d__Bacteria	p__Bacillota	c__Bacilli	o__Erysipelotrichales	f__Coprobacillaceae	g__Faecalibacillus	s__Faecalibacillus intestinalis	no	no	none
ntk_s_trem2	5_bin31		var_biomarker ~ bristol_type_1_7	0.0188284	0.0251265	0.749345	0.453649	95.6	2.83	2637582	d__Bacteria	p__Bacillota	c__Bacilli	o__Erysipelotrichales	f__Coprobacillaceae	g__Faecalibacillus	s__Faecalibacillus intestinalis	no	no	none
ntk_s_trem2	5_bin45		var_biomarker ~ var_mb	0.0113899	0.0460233	0.24748	0.804537	100	1.61	2397702	d__Bacteria	p__Bacillota_A	c__Clostridia	o__Christensenellales	f__UBA1750	g__CALWRM01	s__CALWRM01 sp944383925	no	no	none
ntk_s_trem2	5_bin45		var_biomarker ~ sex	-0.0179891	0.0878428	-0.204787	0.837738	100	1.61	2397702	d__Bacteria	p__Bacillota_A	c__Clostridia	o__Christensenellales	f__UBA1750	g__CALWRM01	s__CALWRM01 sp944383925	no	no	none
ntk_s_trem2	5_bin45		var_biomarker ~ var_mb_by_sex	0.150549	0.109685	1.37255	0.169892	100	1.61	2397702	d__Bacteria	p__Bacillota_A	c__Clostridia	o__Christensenellales	f__UBA1750	g__CALWRM01	s__CALWRM01 sp944383925	no	no	none
ntk_s_trem2	5_bin45		var_biomarker ~ mars_age	0.0154329	0.00471958	3.26998	0.00107556	100	1.61	2397702	d__Bacteria	p__Bacillota_A	c__Clostridia	o__Christensenellales	f__UBA1750	g__CALWRM01	s__CALWRM01 sp944383925	no	no	none
ntk_s_trem2	5_bin45		var_biomarker ~ apoe4	0.00646481	0.05942	0.108799	0.913362	100	1.61	2397702	d__Bacteria	p__Bacillota_A	c__Clostridia	o__Christensenellales	f__UBA1750	g__CALWRM01	s__CALWRM01 sp944383925	no	no	none
ntk_s_trem2	5_bin45		var_biomarker ~ ntk_table	0.138568	0.0627176	2.20939	0.0271475	100	1.61	2397702	d__Bacteria	p__Bacillota_A	c__Clostridia	o__Christensenellales	f__UBA1750	g__CALWRM01	s__CALWRM01 sp944383925	no	no	none
ntk_s_trem2	5_bin45		var_biomarker ~ bristol_type_1_7	0.0253796	0.0240942	1.05335	0.292181	100	1.61	2397702	d__Bacteria	p__Bacillota_A	c__Clostridia	o__Christensenellales	f__UBA1750	g__CALWRM01	s__CALWRM01 sp944383925	no	no	none
ntk_s_trem2	5_bin52		var_biomarker ~ var_mb	-0.0120001	0.0253925	-0.472582	0.636511	98.39	0.81	2075492	d__Bacteria	p__Actinomycetota	c__Coriobacteriia	o__Coriobacteriales	f__Coriobacteriaceae	g__Collinsella	s__Collinsella aerofaciens_G	no	no	none
ntk_s_trem2	5_bin52		var_biomarker ~ sex	0.0632203	0.065207	0.969531	0.33228	98.39	0.81	2075492	d__Bacteria	p__Actinomycetota	c__Coriobacteriia	o__Coriobacteriales	f__Coriobacteriaceae	g__Collinsella	s__Collinsella aerofaciens_G	no	no	none
ntk_s_trem2	5_bin52		var_biomarker ~ var_mb_by_sex	0.0181633	0.0493895	0.367755	0.713056	98.39	0.81	2075492	d__Bacteria	p__Actinomycetota	c__Coriobacteriia	o__Coriobacteriales	f__Coriobacteriaceae	g__Collinsella	s__Collinsella aerofaciens_G	no	no	none
ntk_s_trem2	5_bin52		var_biomarker ~ mars_age	0.0162002	0.00484757	3.34193	0.000831972	98.39	0.81	2075492	d__Bacteria	p__Actinomycetota	c__Coriobacteriia	o__Coriobacteriales	f__Coriobacteriaceae	g__Collinsella	s__Collinsella aerofaciens_G	no	no	none
ntk_s_trem2	5_bin52		var_biomarker ~ apoe4	0.00993858	0.0605691	0.164087	0.869663	98.39	0.81	2075492	d__Bacteria	p__Actinomycetota	c__Coriobacteriia	o__Coriobacteriales	f__Coriobacteriaceae	g__Collinsella	s__Collinsella aerofaciens_G	no	no	none
ntk_s_trem2	5_bin52		var_biomarker ~ ntk_table	0.128076	0.0627491	2.04108	0.0412431	98.39	0.81	2075492	d__Bacteria	p__Actinomycetota	c__Coriobacteriia	o__Coriobacteriales	f__Coriobacteriaceae	g__Collinsella	s__Collinsella aerofaciens_G	no	no	none
ntk_s_trem2	5_bin52		var_biomarker ~ bristol_type_1_7	0.0187162	0.0255157	0.733518	0.463243	98.39	0.81	2075492	d__Bacteria	p__Actinomycetota	c__Coriobacteriia	o__Coriobacteriales	f__Coriobacteriaceae	g__Collinsella	s__Collinsella aerofaciens_G	no	no	none
ntk_s_trem2	5_bin72		var_biomarker ~ var_mb	0.00485149	0.0219168	0.221359	0.824813	99.06	0.38	2614968	d__Bacteria	p__Bacteroidota	c__Bacteroidia	o__Bacteroidales	f__Muribaculaceae	g__UBA7173	s__UBA7173 sp900545955	yes	no	propionate
ntk_s_trem2	5_bin72		var_biomarker ~ sex	-0.106774	0.108124	-0.987517	0.323389	99.06	0.38	2614968	d__Bacteria	p__Bacteroidota	c__Bacteroidia	o__Bacteroidales	f__Muribaculaceae	g__UBA7173	s__UBA7173 sp900545955	yes	no	propionate
ntk_s_trem2	5_bin72		var_biomarker ~ var_mb_by_sex	-0.065185	0.0334495	-1.94876	0.0513241	99.06	0.38	2614968	d__Bacteria	p__Bacteroidota	c__Bacteroidia	o__Bacteroidales	f__Muribaculaceae	g__UBA7173	s__UBA7173 sp900545955	yes	no	propionate
ntk_s_trem2	5_bin72		var_biomarker ~ mars_age	0.0148138	0.00458295	3.23238	0.00122763	99.06	0.38	2614968	d__Bacteria	p__Bacteroidota	c__Bacteroidia	o__Bacteroidales	f__Muribaculaceae	g__UBA7173	s__UBA7173 sp900545955	yes	no	propionate
ntk_s_trem2	5_bin72		var_biomarker ~ apoe4	-0.0140022	0.0609565	-0.229708	0.818319	99.06	0.38	2614968	d__Bacteria	p__Bacteroidota	c__Bacteroidia	o__Bacteroidales	f__Muribaculaceae	g__UBA7173	s__UBA7173 sp900545955	yes	no	propionate
ntk_s_trem2	5_bin72		var_biomarker ~ ntk_table	0.151153	0.0650717	2.32287	0.0201859	99.06	0.38	2614968	d__Bacteria	p__Bacteroidota	c__Bacteroidia	o__Bacteroidales	f__Muribaculaceae	g__UBA7173	s__UBA7173 sp900545955	yes	no	propionate
ntk_s_trem2	5_bin72		var_biomarker ~ bristol_type_1_7	0.0234405	0.025311	0.9261	0.354394	99.06	0.38	2614968	d__Bacteria	p__Bacteroidota	c__Bacteroidia	o__Bacteroidales	f__Muribaculaceae	g__UBA7173	s__UBA7173 sp900545955	yes	no	propionate
ntk_s_trem2	5_bin93		var_biomarker ~ var_mb	-0.0206267	0.0205933	-1.00162	0.316525	91.57	0	1288470	d__Bacteria	p__Bacillota	c__Bacilli	o__RF39	f__UBA660	g__Faecenecus	s__Faecenecus gallistercoris	no	no	none
ntk_s_trem2	5_bin93		var_biomarker ~ sex	0.266819	0.0874012	3.05281	0.00226707	91.57	0	1288470	d__Bacteria	p__Bacillota	c__Bacilli	o__RF39	f__UBA660	g__Faecenecus	s__Faecenecus gallistercoris	no	no	none
ntk_s_trem2	5_bin93		var_biomarker ~ var_mb_by_sex	0.0940904	0.0332315	2.83136	0.00463499	91.57	0	1288470	d__Bacteria	p__Bacillota	c__Bacilli	o__RF39	f__UBA660	g__Faecenecus	s__Faecenecus gallistercoris	no	no	none
ntk_s_trem2	5_bin93		var_biomarker ~ mars_age	0.0164757	0.00476236	3.45957	0.000541037	91.57	0	1288470	d__Bacteria	p__Bacillota	c__Bacilli	o__RF39	f__UBA660	g__Faecenecus	s__Faecenecus gallistercoris	no	no	none
ntk_s_trem2	5_bin93		var_biomarker ~ apoe4	0.0191807	0.0612428	0.313192	0.754135	91.57	0	1288470	d__Bacteria	p__Bacillota	c__Bacilli	o__RF39	f__UBA660	g__Faecenecus	s__Faecenecus gallistercoris	no	no	none
ntk_s_trem2	5_bin93		var_biomarker ~ ntk_table	0.132296	0.063497	2.08349	0.0372063	91.57	0	1288470	d__Bacteria	p__Bacillota	c__Bacilli	o__RF39	f__UBA660	g__Faecenecus	s__Faecenecus gallistercoris	no	no	none
ntk_s_trem2	5_bin93		var_biomarker ~ bristol_type_1_7	0.0266077	0.0253571	1.04932	0.294031	91.57	0	1288470	d__Bacteria	p__Bacillota	c__Bacilli	o__RF39	f__UBA660	g__Faecenecus	s__Faecenecus gallistercoris	no	no	none
ntk_s_trem2	60_bin23		var_biomarker ~ var_mb	0.0269906	0.0190322	1.41815	0.156147	96.88	0.34	2237417	d__Bacteria	p__Bacillota_A	c__Clostridia	o__Oscillospirales	f__Ruminococcaceae	g__Faecalibacterium	s__Faecalibacterium prausnitzii	no	yes	butyrate
ntk_s_trem2	60_bin23		var_biomarker ~ sex	0.0596162	0.0599905	0.99376	0.32034	96.88	0.34	2237417	d__Bacteria	p__Bacillota_A	c__Clostridia	o__Oscillospirales	f__Ruminococcaceae	g__Faecalibacterium	s__Faecalibacterium prausnitzii	no	yes	butyrate
ntk_s_trem2	60_bin23		var_biomarker ~ var_mb_by_sex	0.000600132	0.0512521	0.0117094	0.990657	96.88	0.34	2237417	d__Bacteria	p__Bacillota_A	c__Clostridia	o__Oscillospirales	f__Ruminococcaceae	g__Faecalibacterium	s__Faecalibacterium prausnitzii	no	yes	butyrate
ntk_s_trem2	60_bin23		var_biomarker ~ mars_age	0.0169298	0.00480047	3.5267	0.000420766	96.88	0.34	2237417	d__Bacteria	p__Bacillota_A	c__Clostridia	o__Oscillospirales	f__Ruminococcaceae	g__Faecalibacterium	s__Faecalibacterium prausnitzii	no	yes	butyrate
ntk_s_trem2	60_bin23		var_biomarker ~ apoe4	0.0116557	0.0608822	0.191447	0.848176	96.88	0.34	2237417	d__Bacteria	p__Bacillota_A	c__Clostridia	o__Oscillospirales	f__Ruminococcaceae	g__Faecalibacterium	s__Faecalibacterium prausnitzii	no	yes	butyrate
ntk_s_trem2	60_bin23		var_biomarker ~ ntk_table	0.131899	0.0625856	2.1075	0.0350741	96.88	0.34	2237417	d__Bacteria	p__Bacillota_A	c__Clostridia	o__Oscillospirales	f__Ruminococcaceae	g__Faecalibacterium	s__Faecalibacterium prausnitzii	no	yes	butyrate
ntk_s_trem2	60_bin23		var_biomarker ~ bristol_type_1_7	0.0153476	0.0249276	0.615686	0.538102	96.88	0.34	2237417	d__Bacteria	p__Bacillota_A	c__Clostridia	o__Oscillospirales	f__Ruminococcaceae	g__Faecalibacterium	s__Faecalibacterium prausnitzii	no	yes	butyrate
ntk_s_trem2	60_bin42		var_biomarker ~ var_mb	-0.0376669	0.0542942	-0.693755	0.487836	99.52	4.83	3570098	d__Bacteria	p__Bacillota_A	c__Clostridia	o__Lachnospirales	f__Lachnospiraceae	g__Roseburia	s__Roseburia inulinivorans	no	yes	butyrate
ntk_s_trem2	60_bin42		var_biomarker ~ sex	0.505228	0.322333	1.56741	0.117019	99.52	4.83	3570098	d__Bacteria	p__Bacillota_A	c__Clostridia	o__Lachnospirales	f__Lachnospiraceae	g__Roseburia	s__Roseburia inulinivorans	no	yes	butyrate
ntk_s_trem2	60_bin42		var_biomarker ~ var_mb_by_sex	-0.125253	0.0891877	-1.40438	0.160207	99.52	4.83	3570098	d__Bacteria	p__Bacillota_A	c__Clostridia	o__Lachnospirales	f__Lachnospiraceae	g__Roseburia	s__Roseburia inulinivorans	no	yes	butyrate
ntk_s_trem2	60_bin42		var_biomarker ~ mars_age	0.0142084	0.00447966	3.17176	0.00151519	99.52	4.83	3570098	d__Bacteria	p__Bacillota_A	c__Clostridia	o__Lachnospirales	f__Lachnospiraceae	g__Roseburia	s__Roseburia inulinivorans	no	yes	butyrate
ntk_s_trem2	60_bin42		var_biomarker ~ apoe4	0.0130246	0.0588095	0.22147	0.824726	99.52	4.83	3570098	d__Bacteria	p__Bacillota_A	c__Clostridia	o__Lachnospirales	f__Lachnospiraceae	g__Roseburia	s__Roseburia inulinivorans	no	yes	butyrate
ntk_s_trem2	60_bin42		var_biomarker ~ ntk_table	0.138418	0.0643387	2.15139	0.0314451	99.52	4.83	3570098	d__Bacteria	p__Bacillota_A	c__Clostridia	o__Lachnospirales	f__Lachnospiraceae	g__Roseburia	s__Roseburia inulinivorans	no	yes	butyrate
ntk_s_trem2	60_bin42		var_biomarker ~ bristol_type_1_7	0.0221687	0.0244697	0.905967	0.364953	99.52	4.83	3570098	d__Bacteria	p__Bacillota_A	c__Clostridia	o__Lachnospirales	f__Lachnospiraceae	g__Roseburia	s__Roseburia inulinivorans	no	yes	butyrate
ntk_s_trem2	60_bin44		var_biomarker ~ var_mb	-0.0300969	0.0176097	-1.70911	0.0874312	96.71	0	1733439	d__Bacteria	p__Pseudomonadota	c__Alphaproteobacteria	o__RF32	f__CAG-239	g__Scatacola_A	s__Scatacola_A faecigallinarum	no	no	none
ntk_s_trem2	60_bin44		var_biomarker ~ sex	0.0243444	0.0604853	0.402486	0.687327	96.71	0	1733439	d__Bacteria	p__Pseudomonadota	c__Alphaproteobacteria	o__RF32	f__CAG-239	g__Scatacola_A	s__Scatacola_A faecigallinarum	no	no	none
ntk_s_trem2	60_bin44		var_biomarker ~ var_mb_by_sex	-0.0308458	0.0240258	-1.28386	0.199191	96.71	0	1733439	d__Bacteria	p__Pseudomonadota	c__Alphaproteobacteria	o__RF32	f__CAG-239	g__Scatacola_A	s__Scatacola_A faecigallinarum	no	no	none
ntk_s_trem2	60_bin44		var_biomarker ~ mars_age	0.018329	0.00449424	4.07834	4.53592529785496e-05	96.71	0	1733439	d__Bacteria	p__Pseudomonadota	c__Alphaproteobacteria	o__RF32	f__CAG-239	g__Scatacola_A	s__Scatacola_A faecigallinarum	no	no	none
ntk_s_trem2	60_bin44		var_biomarker ~ apoe4	0.00158482	0.0588633	0.0269237	0.978521	96.71	0	1733439	d__Bacteria	p__Pseudomonadota	c__Alphaproteobacteria	o__RF32	f__CAG-239	g__Scatacola_A	s__Scatacola_A faecigallinarum	no	no	none
ntk_s_trem2	60_bin44		var_biomarker ~ ntk_table	0.135537	0.0621401	2.18114	0.0291728	96.71	0	1733439	d__Bacteria	p__Pseudomonadota	c__Alphaproteobacteria	o__RF32	f__CAG-239	g__Scatacola_A	s__Scatacola_A faecigallinarum	no	no	none
ntk_s_trem2	60_bin44		var_biomarker ~ bristol_type_1_7	0.00899005	0.0240553	0.373724	0.70861	96.71	0	1733439	d__Bacteria	p__Pseudomonadota	c__Alphaproteobacteria	o__RF32	f__CAG-239	g__Scatacola_A	s__Scatacola_A faecigallinarum	no	no	none
ntk_s_trem2	62_bin22		var_biomarker ~ var_mb	0.0121023	0.0243163	0.497702	0.618694	95.16	0.81	1965052	d__Bacteria	p__Actinomycetota	c__Coriobacteriia	o__Coriobacteriales	f__Coriobacteriaceae	g__Collinsella	s__	no	no	none
ntk_s_trem2	62_bin22		var_biomarker ~ sex	0.0561215	0.0641382	0.875009	0.381569	95.16	0.81	1965052	d__Bacteria	p__Actinomycetota	c__Coriobacteriia	o__Coriobacteriales	f__Coriobacteriaceae	g__Collinsella	s__	no	no	none
ntk_s_trem2	62_bin22		var_biomarker ~ var_mb_by_sex	-0.0308398	0.0340833	-0.904837	0.365552	95.16	0.81	1965052	d__Bacteria	p__Actinomycetota	c__Coriobacteriia	o__Coriobacteriales	f__Coriobacteriaceae	g__Collinsella	s__	no	no	none
ntk_s_trem2	62_bin22		var_biomarker ~ mars_age	0.0158773	0.00472328	3.36149	0.000775223	95.16	0.81	1965052	d__Bacteria	p__Actinomycetota	c__Coriobacteriia	o__Coriobacteriales	f__Coriobacteriaceae	g__Collinsella	s__	no	no	none
ntk_s_trem2	62_bin22		var_biomarker ~ apoe4	-0.000667391	0.060561	-0.0110201	0.991207	95.16	0.81	1965052	d__Bacteria	p__Actinomycetota	c__Coriobacteriia	o__Coriobacteriales	f__Coriobacteriaceae	g__Collinsella	s__	no	no	none
ntk_s_trem2	62_bin22		var_biomarker ~ ntk_table	0.134414	0.0632372	2.12555	0.0335406	95.16	0.81	1965052	d__Bacteria	p__Actinomycetota	c__Coriobacteriia	o__Coriobacteriales	f__Coriobacteriaceae	g__Collinsella	s__	no	no	none
ntk_s_trem2	62_bin22		var_biomarker ~ bristol_type_1_7	0.0199136	0.0247486	0.804637	0.421029	95.16	0.81	1965052	d__Bacteria	p__Actinomycetota	c__Coriobacteriia	o__Coriobacteriales	f__Coriobacteriaceae	g__Collinsella	s__	no	no	none
ntk_s_trem2	62_bin5		var_biomarker ~ var_mb	0.00047087	0.0257463	0.0182888	0.985408	90.06	1.35	2038879	d__Bacteria	p__Bacillota_A	c__Clostridia	o__Lachnospirales	f__Lachnospiraceae	g__Dorea_B	s__Dorea_B phocaeensis	no	no	none
ntk_s_trem2	62_bin5		var_biomarker ~ sex	-0.00364937	0.0836415	-0.0436311	0.965198	90.06	1.35	2038879	d__Bacteria	p__Bacillota_A	c__Clostridia	o__Lachnospirales	f__Lachnospiraceae	g__Dorea_B	s__Dorea_B phocaeensis	no	no	none
ntk_s_trem2	62_bin5		var_biomarker ~ var_mb_by_sex	-0.052671	0.0466226	-1.12973	0.25859	90.06	1.35	2038879	d__Bacteria	p__Bacillota_A	c__Clostridia	o__Lachnospirales	f__Lachnospiraceae	g__Dorea_B	s__Dorea_B phocaeensis	no	no	none
ntk_s_trem2	62_bin5		var_biomarker ~ mars_age	0.0158787	0.00457183	3.47316	0.000514374	90.06	1.35	2038879	d__Bacteria	p__Bacillota_A	c__Clostridia	o__Lachnospirales	f__Lachnospiraceae	g__Dorea_B	s__Dorea_B phocaeensis	no	no	none
ntk_s_trem2	62_bin5		var_biomarker ~ apoe4	0.0104145	0.0591546	0.176055	0.86025	90.06	1.35	2038879	d__Bacteria	p__Bacillota_A	c__Clostridia	o__Lachnospirales	f__Lachnospiraceae	g__Dorea_B	s__Dorea_B phocaeensis	no	no	none
ntk_s_trem2	62_bin5		var_biomarker ~ ntk_table	0.128731	0.0646287	1.99186	0.0463868	90.06	1.35	2038879	d__Bacteria	p__Bacillota_A	c__Clostridia	o__Lachnospirales	f__Lachnospiraceae	g__Dorea_B	s__Dorea_B phocaeensis	no	no	none
ntk_s_trem2	62_bin5		var_biomarker ~ bristol_type_1_7	0.0254331	0.0249355	1.01996	0.307749	90.06	1.35	2038879	d__Bacteria	p__Bacillota_A	c__Clostridia	o__Lachnospirales	f__Lachnospiraceae	g__Dorea_B	s__Dorea_B phocaeensis	no	no	none
ntk_s_trem2	62_bin86		var_biomarker ~ var_mb	0.000910684	0.0377269	0.0241388	0.980742	98.37	0	3279586	d__Bacteria	p__Bacillota_A	c__Clostridia	o__Lachnospirales	f__Lachnospiraceae	g__Blautia	s__Blautia sp000432195	no	no	none
ntk_s_trem2	62_bin86		var_biomarker ~ sex	0.20715	0.112957	1.83389	0.0666706	98.37	0	3279586	d__Bacteria	p__Bacillota_A	c__Clostridia	o__Lachnospirales	f__Lachnospiraceae	g__Blautia	s__Blautia sp000432195	no	no	none
ntk_s_trem2	62_bin86		var_biomarker ~ var_mb_by_sex	-0.078009	0.0524618	-1.48697	0.137023	98.37	0	3279586	d__Bacteria	p__Bacillota_A	c__Clostridia	o__Lachnospirales	f__Lachnospiraceae	g__Blautia	s__Blautia sp000432195	no	no	none
ntk_s_trem2	62_bin86		var_biomarker ~ mars_age	0.0157601	0.00473575	3.32789	0.000875072	98.37	0	3279586	d__Bacteria	p__Bacillota_A	c__Clostridia	o__Lachnospirales	f__Lachnospiraceae	g__Blautia	s__Blautia sp000432195	no	no	none
ntk_s_trem2	62_bin86		var_biomarker ~ apoe4	0.0125594	0.0584947	0.21471	0.829994	98.37	0	3279586	d__Bacteria	p__Bacillota_A	c__Clostridia	o__Lachnospirales	f__Lachnospiraceae	g__Blautia	s__Blautia sp000432195	no	no	none
ntk_s_trem2	62_bin86		var_biomarker ~ ntk_table	0.141767	0.0624451	2.27027	0.0231911	98.37	0	3279586	d__Bacteria	p__Bacillota_A	c__Clostridia	o__Lachnospirales	f__Lachnospiraceae	g__Blautia	s__Blautia sp000432195	no	no	none
ntk_s_trem2	62_bin86		var_biomarker ~ bristol_type_1_7	0.0159618	0.024829	0.642869	0.520309	98.37	0	3279586	d__Bacteria	p__Bacillota_A	c__Clostridia	o__Lachnospirales	f__Lachnospiraceae	g__Blautia	s__Blautia sp000432195	no	no	none
ntk_s_trem2	62_bin90		var_biomarker ~ var_mb	0.00104858	0.0412823	0.0254002	0.979736	92.41	0	2825181	d__Bacteria	p__Bacillota_A	c__Clostridia	o__Lachnospirales	f__Lachnospiraceae	g__Ventrimonas	s__Ventrimonas sp900538475	no	no	none
ntk_s_trem2	62_bin90		var_biomarker ~ sex	0.108381	0.0699402	1.54962	0.121233	92.41	0	2825181	d__Bacteria	p__Bacillota_A	c__Clostridia	o__Lachnospirales	f__Lachnospiraceae	g__Ventrimonas	s__Ventrimonas sp900538475	no	no	none
ntk_s_trem2	62_bin90		var_biomarker ~ var_mb_by_sex	-0.0750444	0.0584974	-1.28287	0.199538	92.41	0	2825181	d__Bacteria	p__Bacillota_A	c__Clostridia	o__Lachnospirales	f__Lachnospiraceae	g__Ventrimonas	s__Ventrimonas sp900538475	no	no	none
ntk_s_trem2	62_bin90		var_biomarker ~ mars_age	0.016236	0.00467556	3.47253	0.000515581	92.41	0	2825181	d__Bacteria	p__Bacillota_A	c__Clostridia	o__Lachnospirales	f__Lachnospiraceae	g__Ventrimonas	s__Ventrimonas sp900538475	no	no	none
ntk_s_trem2	62_bin90		var_biomarker ~ apoe4	0.0111128	0.0586909	0.189345	0.849822	92.41	0	2825181	d__Bacteria	p__Bacillota_A	c__Clostridia	o__Lachnospirales	f__Lachnospiraceae	g__Ventrimonas	s__Ventrimonas sp900538475	no	no	none
ntk_s_trem2	62_bin90		var_biomarker ~ ntk_table	0.134764	0.0632366	2.13111	0.0330798	92.41	0	2825181	d__Bacteria	p__Bacillota_A	c__Clostridia	o__Lachnospirales	f__Lachnospiraceae	g__Ventrimonas	s__Ventrimonas sp900538475	no	no	none
ntk_s_trem2	62_bin90		var_biomarker ~ bristol_type_1_7	0.0200812	0.0254104	0.790275	0.429367	92.41	0	2825181	d__Bacteria	p__Bacillota_A	c__Clostridia	o__Lachnospirales	f__Lachnospiraceae	g__Ventrimonas	s__Ventrimonas sp900538475	no	no	none
ntk_s_trem2	63_bin23		var_biomarker ~ var_mb	0.0417138	0.0159132	2.62134	0.00875861	98.25	0	2151017	d__Bacteria	p__Bacillota_A	c__Clostridia	o__Lachnospirales	f__Lachnospiraceae	g__Mediterraneibacter	s__Mediterraneibacter lactaris	no	no	none
ntk_s_trem2	63_bin23		var_biomarker ~ sex	0.116239	0.0712153	1.63222	0.102633	98.25	0	2151017	d__Bacteria	p__Bacillota_A	c__Clostridia	o__Lachnospirales	f__Lachnospiraceae	g__Mediterraneibacter	s__Mediterraneibacter lactaris	no	no	none
ntk_s_trem2	63_bin23		var_biomarker ~ var_mb_by_sex	-0.0357246	0.0266589	-1.34006	0.180225	98.25	0	2151017	d__Bacteria	p__Bacillota_A	c__Clostridia	o__Lachnospirales	f__Lachnospiraceae	g__Mediterraneibacter	s__Mediterraneibacter lactaris	no	no	none
ntk_s_trem2	63_bin23		var_biomarker ~ mars_age	0.0166363	0.00481215	3.45715	0.000545915	98.25	0	2151017	d__Bacteria	p__Bacillota_A	c__Clostridia	o__Lachnospirales	f__Lachnospiraceae	g__Mediterraneibacter	s__Mediterraneibacter lactaris	no	no	none
ntk_s_trem2	63_bin23		var_biomarker ~ apoe4	0.0269161	0.0592183	0.454524	0.649452	98.25	0	2151017	d__Bacteria	p__Bacillota_A	c__Clostridia	o__Lachnospirales	f__Lachnospiraceae	g__Mediterraneibacter	s__Mediterraneibacter lactaris	no	no	none
ntk_s_trem2	63_bin23		var_biomarker ~ ntk_table	0.132439	0.0617489	2.14481	0.0319684	98.25	0	2151017	d__Bacteria	p__Bacillota_A	c__Clostridia	o__Lachnospirales	f__Lachnospiraceae	g__Mediterraneibacter	s__Mediterraneibacter lactaris	no	no	none
ntk_s_trem2	63_bin23		var_biomarker ~ bristol_type_1_7	0.014905	0.0231912	0.642703	0.520417	98.25	0	2151017	d__Bacteria	p__Bacillota_A	c__Clostridia	o__Lachnospirales	f__Lachnospiraceae	g__Mediterraneibacter	s__Mediterraneibacter lactaris	no	no	none
ntk_s_trem2	63_bin28		var_biomarker ~ var_mb	0.00572197	0.0299849	0.190828	0.84866	93.32	0.97	2362217	d__Bacteria	p__Bacillota_A	c__Clostridia	o__Lachnospirales	f__Lachnospiraceae	g__Copromonas	s__Copromonas sp000435795	no	no	none
ntk_s_trem2	63_bin28		var_biomarker ~ sex	0.00152584	0.123646	0.0123404	0.990154	93.32	0.97	2362217	d__Bacteria	p__Bacillota_A	c__Clostridia	o__Lachnospirales	f__Lachnospiraceae	g__Copromonas	s__Copromonas sp000435795	no	no	none
ntk_s_trem2	63_bin28		var_biomarker ~ var_mb_by_sex	0.0326672	0.0522593	0.625099	0.531906	93.32	0.97	2362217	d__Bacteria	p__Bacillota_A	c__Clostridia	o__Lachnospirales	f__Lachnospiraceae	g__Copromonas	s__Copromonas sp000435795	no	no	none
ntk_s_trem2	63_bin28		var_biomarker ~ mars_age	0.016216	0.00478006	3.39243	0.000692745	93.32	0.97	2362217	d__Bacteria	p__Bacillota_A	c__Clostridia	o__Lachnospirales	f__Lachnospiraceae	g__Copromonas	s__Copromonas sp000435795	no	no	none
ntk_s_trem2	63_bin28		var_biomarker ~ apoe4	0.00447473	0.0599966	0.074583	0.940546	93.32	0.97	2362217	d__Bacteria	p__Bacillota_A	c__Clostridia	o__Lachnospirales	f__Lachnospiraceae	g__Copromonas	s__Copromonas sp000435795	no	no	none
ntk_s_trem2	63_bin28		var_biomarker ~ ntk_table	0.134264	0.0632581	2.12249	0.0337969	93.32	0.97	2362217	d__Bacteria	p__Bacillota_A	c__Clostridia	o__Lachnospirales	f__Lachnospiraceae	g__Copromonas	s__Copromonas sp000435795	no	no	none
ntk_s_trem2	63_bin28		var_biomarker ~ bristol_type_1_7	0.0184761	0.0254057	0.727243	0.467077	93.32	0.97	2362217	d__Bacteria	p__Bacillota_A	c__Clostridia	o__Lachnospirales	f__Lachnospiraceae	g__Copromonas	s__Copromonas sp000435795	no	no	none
ntk_s_trem2	63_bin34		var_biomarker ~ var_mb	-0.00880671	0.0194731	-0.452251	0.651088	95.16	0.81	2045901	d__Bacteria	p__Actinomycetota	c__Coriobacteriia	o__Coriobacteriales	f__Coriobacteriaceae	g__Collinsella	s__	no	no	none
ntk_s_trem2	63_bin34		var_biomarker ~ sex	0.0595187	0.0659821	0.902044	0.367034	95.16	0.81	2045901	d__Bacteria	p__Actinomycetota	c__Coriobacteriia	o__Coriobacteriales	f__Coriobacteriaceae	g__Collinsella	s__	no	no	none
ntk_s_trem2	63_bin34		var_biomarker ~ var_mb_by_sex	0.019319	0.0392776	0.491859	0.622819	95.16	0.81	2045901	d__Bacteria	p__Actinomycetota	c__Coriobacteriia	o__Coriobacteriales	f__Coriobacteriaceae	g__Collinsella	s__	no	no	none
ntk_s_trem2	63_bin34		var_biomarker ~ mars_age	0.0160701	0.00479419	3.35199	0.000802339	95.16	0.81	2045901	d__Bacteria	p__Actinomycetota	c__Coriobacteriia	o__Coriobacteriales	f__Coriobacteriaceae	g__Collinsella	s__	no	no	none
ntk_s_trem2	63_bin34		var_biomarker ~ apoe4	0.00832297	0.060874	0.136724	0.891249	95.16	0.81	2045901	d__Bacteria	p__Actinomycetota	c__Coriobacteriia	o__Coriobacteriales	f__Coriobacteriaceae	g__Collinsella	s__	no	no	none
ntk_s_trem2	63_bin34		var_biomarker ~ ntk_table	0.129235	0.0615345	2.1002	0.0357113	95.16	0.81	2045901	d__Bacteria	p__Actinomycetota	c__Coriobacteriia	o__Coriobacteriales	f__Coriobacteriaceae	g__Collinsella	s__	no	no	none
ntk_s_trem2	63_bin34		var_biomarker ~ bristol_type_1_7	0.0208085	0.025605	0.812676	0.416404	95.16	0.81	2045901	d__Bacteria	p__Actinomycetota	c__Coriobacteriia	o__Coriobacteriales	f__Coriobacteriaceae	g__Collinsella	s__	no	no	none
ntk_s_trem2	63_bin37		var_biomarker ~ var_mb	-0.00972942	0.0091039	-1.06871	0.285201	98.1	2.22	1880938	d__Bacteria	p__Bacillota_C	c__Negativicutes	o__Veillonellales	f__Dialisteraceae	g__Dialister	s__Dialister invisus	yes	no	propionate
ntk_s_trem2	63_bin37		var_biomarker ~ sex	0.0838561	0.0690661	1.21414	0.224694	98.1	2.22	1880938	d__Bacteria	p__Bacillota_C	c__Negativicutes	o__Veillonellales	f__Dialisteraceae	g__Dialister	s__Dialister invisus	yes	no	propionate
ntk_s_trem2	63_bin37		var_biomarker ~ var_mb_by_sex	0.00353466	0.0145496	0.242939	0.808053	98.1	2.22	1880938	d__Bacteria	p__Bacillota_C	c__Negativicutes	o__Veillonellales	f__Dialisteraceae	g__Dialister	s__Dialister invisus	yes	no	propionate
ntk_s_trem2	63_bin37		var_biomarker ~ mars_age	0.0154414	0.00472035	3.27124	0.00107076	98.1	2.22	1880938	d__Bacteria	p__Bacillota_C	c__Negativicutes	o__Veillonellales	f__Dialisteraceae	g__Dialister	s__Dialister invisus	yes	no	propionate
ntk_s_trem2	63_bin37		var_biomarker ~ apoe4	0.0129955	0.0583624	0.222668	0.823794	98.1	2.22	1880938	d__Bacteria	p__Bacillota_C	c__Negativicutes	o__Veillonellales	f__Dialisteraceae	g__Dialister	s__Dialister invisus	yes	no	propionate
ntk_s_trem2	63_bin37		var_biomarker ~ ntk_table	0.125074	0.061207	2.04346	0.0410067	98.1	2.22	1880938	d__Bacteria	p__Bacillota_C	c__Negativicutes	o__Veillonellales	f__Dialisteraceae	g__Dialister	s__Dialister invisus	yes	no	propionate
ntk_s_trem2	63_bin37		var_biomarker ~ bristol_type_1_7	0.0227643	0.0263839	0.86281	0.388242	98.1	2.22	1880938	d__Bacteria	p__Bacillota_C	c__Negativicutes	o__Veillonellales	f__Dialisteraceae	g__Dialister	s__Dialister invisus	yes	no	propionate
ntk_s_trem2	63_bin63		var_biomarker ~ var_mb	0.00496882	0.0203185	0.244546	0.806808	99.03	0.36	3401332	d__Bacteria	p__Bacillota_A	c__Clostridia	o__Lachnospirales	f__Lachnospiraceae	g__Roseburia	s__Roseburia intestinalis	no	yes	butyrate
ntk_s_trem2	63_bin63		var_biomarker ~ sex	0.140338	0.115346	1.21667	0.223731	99.03	0.36	3401332	d__Bacteria	p__Bacillota_A	c__Clostridia	o__Lachnospirales	f__Lachnospiraceae	g__Roseburia	s__Roseburia intestinalis	no	yes	butyrate
ntk_s_trem2	63_bin63		var_biomarker ~ var_mb_by_sex	-0.0267247	0.0355351	-0.752066	0.452012	99.03	0.36	3401332	d__Bacteria	p__Bacillota_A	c__Clostridia	o__Lachnospirales	f__Lachnospiraceae	g__Roseburia	s__Roseburia intestinalis	no	yes	butyrate
ntk_s_trem2	63_bin63		var_biomarker ~ mars_age	0.0160803	0.00462272	3.47853	0.000504173	99.03	0.36	3401332	d__Bacteria	p__Bacillota_A	c__Clostridia	o__Lachnospirales	f__Lachnospiraceae	g__Roseburia	s__Roseburia intestinalis	no	yes	butyrate
ntk_s_trem2	63_bin63		var_biomarker ~ apoe4	0.00998464	0.0602618	0.165688	0.868403	99.03	0.36	3401332	d__Bacteria	p__Bacillota_A	c__Clostridia	o__Lachnospirales	f__Lachnospiraceae	g__Roseburia	s__Roseburia intestinalis	no	yes	butyrate
ntk_s_trem2	63_bin63		var_biomarker ~ ntk_table	0.12838	0.0611146	2.10064	0.0356725	99.03	0.36	3401332	d__Bacteria	p__Bacillota_A	c__Clostridia	o__Lachnospirales	f__Lachnospiraceae	g__Roseburia	s__Roseburia intestinalis	no	yes	butyrate
ntk_s_trem2	63_bin63		var_biomarker ~ bristol_type_1_7	0.0212202	0.0259741	0.816977	0.413942	99.03	0.36	3401332	d__Bacteria	p__Bacillota_A	c__Clostridia	o__Lachnospirales	f__Lachnospiraceae	g__Roseburia	s__Roseburia intestinalis	no	yes	butyrate
ntk_s_trem2	63_bin79		var_biomarker ~ var_mb	-0.0267611	0.0521551	-0.513105	0.607878	93.04	0	2264138	d__Bacteria	p__Bacillota_A	c__Clostridia	o__Lachnospirales	f__Anaerotignaceae	g__Anaerotignum	s__Anaerotignum lactatifermentans	no	no	none
ntk_s_trem2	63_bin79		var_biomarker ~ sex	0.138663	0.175636	0.789491	0.429825	93.04	0	2264138	d__Bacteria	p__Bacillota_A	c__Clostridia	o__Lachnospirales	f__Anaerotignaceae	g__Anaerotignum	s__Anaerotignum lactatifermentans	no	no	none
ntk_s_trem2	63_bin79		var_biomarker ~ var_mb_by_sex	-0.0312498	0.0826587	-0.378058	0.705387	93.04	0	2264138	d__Bacteria	p__Bacillota_A	c__Clostridia	o__Lachnospirales	f__Anaerotignaceae	g__Anaerotignum	s__Anaerotignum lactatifermentans	no	no	none
ntk_s_trem2	63_bin79		var_biomarker ~ mars_age	0.0159544	0.0047149	3.38382	0.000714858	93.04	0	2264138	d__Bacteria	p__Bacillota_A	c__Clostridia	o__Lachnospirales	f__Anaerotignaceae	g__Anaerotignum	s__Anaerotignum lactatifermentans	no	no	none
ntk_s_trem2	63_bin79		var_biomarker ~ apoe4	0.0138439	0.0607474	0.227893	0.819729	93.04	0	2264138	d__Bacteria	p__Bacillota_A	c__Clostridia	o__Lachnospirales	f__Anaerotignaceae	g__Anaerotignum	s__Anaerotignum lactatifermentans	no	no	none
ntk_s_trem2	63_bin79		var_biomarker ~ ntk_table	0.143323	0.0653164	2.19428	0.0282151	93.04	0	2264138	d__Bacteria	p__Bacillota_A	c__Clostridia	o__Lachnospirales	f__Anaerotignaceae	g__Anaerotignum	s__Anaerotignum lactatifermentans	no	no	none
ntk_s_trem2	63_bin79		var_biomarker ~ bristol_type_1_7	0.0175467	0.025288	0.693873	0.487762	93.04	0	2264138	d__Bacteria	p__Bacillota_A	c__Clostridia	o__Lachnospirales	f__Anaerotignaceae	g__Anaerotignum	s__Anaerotignum lactatifermentans	no	no	none
ntk_s_trem2	64_bin103		var_biomarker ~ var_mb	0.0399157	0.037101	1.07587	0.281988	91.86	3.22	3164051	d__Bacteria	p__Verrucomicrobiota	c__Lentisphaeria	o__Victivallales	f__UBA1829	g__UBA1829	s__UBA1829 sp900549045	no	no	none
ntk_s_trem2	64_bin103		var_biomarker ~ sex	0.0853904	0.103851	0.822236	0.410943	91.86	3.22	3164051	d__Bacteria	p__Verrucomicrobiota	c__Lentisphaeria	o__Victivallales	f__UBA1829	g__UBA1829	s__UBA1829 sp900549045	no	no	none
ntk_s_trem2	64_bin103		var_biomarker ~ var_mb_by_sex	-0.0174016	0.115671	-0.15044	0.880417	91.86	3.22	3164051	d__Bacteria	p__Verrucomicrobiota	c__Lentisphaeria	o__Victivallales	f__UBA1829	g__UBA1829	s__UBA1829 sp900549045	no	no	none
ntk_s_trem2	64_bin103		var_biomarker ~ mars_age	0.0160754	0.0047573	3.37909	0.000727254	91.86	3.22	3164051	d__Bacteria	p__Verrucomicrobiota	c__Lentisphaeria	o__Victivallales	f__UBA1829	g__UBA1829	s__UBA1829 sp900549045	no	no	none
ntk_s_trem2	64_bin103		var_biomarker ~ apoe4	0.00902383	0.0600387	0.1503	0.880528	91.86	3.22	3164051	d__Bacteria	p__Verrucomicrobiota	c__Lentisphaeria	o__Victivallales	f__UBA1829	g__UBA1829	s__UBA1829 sp900549045	no	no	none
ntk_s_trem2	64_bin103		var_biomarker ~ ntk_table	0.134216	0.0640113	2.09676	0.0360147	91.86	3.22	3164051	d__Bacteria	p__Verrucomicrobiota	c__Lentisphaeria	o__Victivallales	f__UBA1829	g__UBA1829	s__UBA1829 sp900549045	no	no	none
ntk_s_trem2	64_bin103		var_biomarker ~ bristol_type_1_7	0.0216036	0.0249133	0.86715	0.38586	91.86	3.22	3164051	d__Bacteria	p__Verrucomicrobiota	c__Lentisphaeria	o__Victivallales	f__UBA1829	g__UBA1829	s__UBA1829 sp900549045	no	no	none
ntk_s_trem2	64_bin112		var_biomarker ~ var_mb	-0.0277489	0.0394303	-0.703745	0.481591	98.11	0	2584339	d__Bacteria	p__Bacillota	c__Bacilli	o__Erysipelotrichales	f__Coprobacillaceae	g__Faecalibacillus	s__Faecalibacillus intestinalis	no	no	none
ntk_s_trem2	64_bin112		var_biomarker ~ sex	0.206529	0.162177	1.27348	0.202847	98.11	0	2584339	d__Bacteria	p__Bacillota	c__Bacilli	o__Erysipelotrichales	f__Coprobacillaceae	g__Faecalibacillus	s__Faecalibacillus intestinalis	no	no	none
ntk_s_trem2	64_bin112		var_biomarker ~ var_mb_by_sex	-0.0641852	0.0694253	-0.924522	0.355215	98.11	0	2584339	d__Bacteria	p__Bacillota	c__Bacilli	o__Erysipelotrichales	f__Coprobacillaceae	g__Faecalibacillus	s__Faecalibacillus intestinalis	no	no	none
ntk_s_trem2	64_bin112		var_biomarker ~ mars_age	0.0147049	0.00473102	3.10818	0.00188245	98.11	0	2584339	d__Bacteria	p__Bacillota	c__Bacilli	o__Erysipelotrichales	f__Coprobacillaceae	g__Faecalibacillus	s__Faecalibacillus intestinalis	no	no	none
ntk_s_trem2	64_bin112		var_biomarker ~ apoe4	0.00101615	0.0579603	0.0175319	0.986012	98.11	0	2584339	d__Bacteria	p__Bacillota	c__Bacilli	o__Erysipelotrichales	f__Coprobacillaceae	g__Faecalibacillus	s__Faecalibacillus intestinalis	no	no	none
ntk_s_trem2	64_bin112		var_biomarker ~ ntk_table	0.139988	0.0622	2.25062	0.0244099	98.11	0	2584339	d__Bacteria	p__Bacillota	c__Bacilli	o__Erysipelotrichales	f__Coprobacillaceae	g__Faecalibacillus	s__Faecalibacillus intestinalis	no	no	none
ntk_s_trem2	64_bin112		var_biomarker ~ bristol_type_1_7	0.0136301	0.0253232	0.538245	0.590408	98.11	0	2584339	d__Bacteria	p__Bacillota	c__Bacilli	o__Erysipelotrichales	f__Coprobacillaceae	g__Faecalibacillus	s__Faecalibacillus intestinalis	no	no	none
ntk_s_trem2	64_bin119		var_biomarker ~ var_mb	0.0339014	0.0237807	1.42558	0.153989	93.83	0.63	2018336	d__Bacteria	p__Bacillota_C	c__Negativicutes	o__Veillonellales	f__Dialisteraceae	g__Dialister	s__Dialister sp000434475	yes	no	propionate
ntk_s_trem2	64_bin119		var_biomarker ~ sex	-0.0918113	0.089982	-1.02033	0.307573	93.83	0.63	2018336	d__Bacteria	p__Bacillota_C	c__Negativicutes	o__Veillonellales	f__Dialisteraceae	g__Dialister	s__Dialister sp000434475	yes	no	propionate
ntk_s_trem2	64_bin119		var_biomarker ~ var_mb_by_sex	-0.0738906	0.0307902	-2.39981	0.0164036	93.83	0.63	2018336	d__Bacteria	p__Bacillota_C	c__Negativicutes	o__Veillonellales	f__Dialisteraceae	g__Dialister	s__Dialister sp000434475	yes	no	propionate
ntk_s_trem2	64_bin119		var_biomarker ~ mars_age	0.0163719	0.00474818	3.44804	0.000564661	93.83	0.63	2018336	d__Bacteria	p__Bacillota_C	c__Negativicutes	o__Veillonellales	f__Dialisteraceae	g__Dialister	s__Dialister sp000434475	yes	no	propionate
ntk_s_trem2	64_bin119		var_biomarker ~ apoe4	7.35783863130565e-05	0.0588179	0.00125095	0.999002	93.83	0.63	2018336	d__Bacteria	p__Bacillota_C	c__Negativicutes	o__Veillonellales	f__Dialisteraceae	g__Dialister	s__Dialister sp000434475	yes	no	propionate
ntk_s_trem2	64_bin119		var_biomarker ~ ntk_table	0.141317	0.0627252	2.25295	0.0242623	93.83	0.63	2018336	d__Bacteria	p__Bacillota_C	c__Negativicutes	o__Veillonellales	f__Dialisteraceae	g__Dialister	s__Dialister sp000434475	yes	no	propionate
ntk_s_trem2	64_bin119		var_biomarker ~ bristol_type_1_7	0.0216967	0.0250477	0.866217	0.386371	93.83	0.63	2018336	d__Bacteria	p__Bacillota_C	c__Negativicutes	o__Veillonellales	f__Dialisteraceae	g__Dialister	s__Dialister sp000434475	yes	no	propionate
ntk_s_trem2	64_bin20		var_biomarker ~ var_mb	0.0201802	0.0274243	0.735853	0.46182	97.32	0	1899348	d__Bacteria	p__Bacillota_A	c__Clostridia	o__Oscillospirales	f__Acutalibacteraceae	g__CAG-217	s__CAG-217 sp000436335	no	no	none
ntk_s_trem2	64_bin20		var_biomarker ~ sex	0.113673	0.186248	0.61033	0.541643	97.32	0	1899348	d__Bacteria	p__Bacillota_A	c__Clostridia	o__Oscillospirales	f__Acutalibacteraceae	g__CAG-217	s__CAG-217 sp000436335	no	no	none
ntk_s_trem2	64_bin20		var_biomarker ~ var_mb_by_sex	0.00912166	0.0562514	0.162159	0.871181	97.32	0	1899348	d__Bacteria	p__Bacillota_A	c__Clostridia	o__Oscillospirales	f__Acutalibacteraceae	g__CAG-217	s__CAG-217 sp000436335	no	no	none
ntk_s_trem2	64_bin20		var_biomarker ~ mars_age	0.01551	0.00487247	3.18319	0.00145663	97.32	0	1899348	d__Bacteria	p__Bacillota_A	c__Clostridia	o__Oscillospirales	f__Acutalibacteraceae	g__CAG-217	s__CAG-217 sp000436335	no	no	none
ntk_s_trem2	64_bin20		var_biomarker ~ apoe4	0.0101191	0.0614166	0.164762	0.869132	97.32	0	1899348	d__Bacteria	p__Bacillota_A	c__Clostridia	o__Oscillospirales	f__Acutalibacteraceae	g__CAG-217	s__CAG-217 sp000436335	no	no	none
ntk_s_trem2	64_bin20		var_biomarker ~ ntk_table	0.131767	0.0615417	2.1411	0.0322657	97.32	0	1899348	d__Bacteria	p__Bacillota_A	c__Clostridia	o__Oscillospirales	f__Acutalibacteraceae	g__CAG-217	s__CAG-217 sp000436335	no	no	none
ntk_s_trem2	64_bin20		var_biomarker ~ bristol_type_1_7	0.021767	0.0258346	0.842553	0.399479	97.32	0	1899348	d__Bacteria	p__Bacillota_A	c__Clostridia	o__Oscillospirales	f__Acutalibacteraceae	g__CAG-217	s__CAG-217 sp000436335	no	no	none
ntk_s_trem2	64_bin3		var_biomarker ~ var_mb	-0.044349	0.0303847	-1.45959	0.144404	94.51	1.27	2764404	d__Bacteria	p__Bacillota_A	c__Clostridia	o__Lachnospirales	f__Lachnospiraceae	g__Fusicatenibacter	s__Fusicatenibacter saccharivorans	no	no	none
ntk_s_trem2	64_bin3		var_biomarker ~ sex	0.161942	0.181337	0.893047	0.371832	94.51	1.27	2764404	d__Bacteria	p__Bacillota_A	c__Clostridia	o__Lachnospirales	f__Lachnospiraceae	g__Fusicatenibacter	s__Fusicatenibacter saccharivorans	no	no	none
ntk_s_trem2	64_bin3		var_biomarker ~ var_mb_by_sex	-0.0229107	0.0449317	-0.509901	0.610121	94.51	1.27	2764404	d__Bacteria	p__Bacillota_A	c__Clostridia	o__Lachnospirales	f__Lachnospiraceae	g__Fusicatenibacter	s__Fusicatenibacter saccharivorans	no	no	none
ntk_s_trem2	64_bin3		var_biomarker ~ mars_age	0.015827	0.00463064	3.41788	0.000631099	94.51	1.27	2764404	d__Bacteria	p__Bacillota_A	c__Clostridia	o__Lachnospirales	f__Lachnospiraceae	g__Fusicatenibacter	s__Fusicatenibacter saccharivorans	no	no	none
ntk_s_trem2	64_bin3		var_biomarker ~ apoe4	0.0242858	0.060617	0.400644	0.688683	94.51	1.27	2764404	d__Bacteria	p__Bacillota_A	c__Clostridia	o__Lachnospirales	f__Lachnospiraceae	g__Fusicatenibacter	s__Fusicatenibacter saccharivorans	no	no	none
ntk_s_trem2	64_bin3		var_biomarker ~ ntk_table	0.150928	0.0643532	2.3453	0.0190115	94.51	1.27	2764404	d__Bacteria	p__Bacillota_A	c__Clostridia	o__Lachnospirales	f__Lachnospiraceae	g__Fusicatenibacter	s__Fusicatenibacter saccharivorans	no	no	none
ntk_s_trem2	64_bin3		var_biomarker ~ bristol_type_1_7	0.0145617	0.0241076	0.604028	0.545825	94.51	1.27	2764404	d__Bacteria	p__Bacillota_A	c__Clostridia	o__Lachnospirales	f__Lachnospiraceae	g__Fusicatenibacter	s__Fusicatenibacter saccharivorans	no	no	none
ntk_s_trem2	64_bin42		var_biomarker ~ var_mb	-0.0352285	0.0422447	-0.833914	0.404329	92.99	1.88	2049856	d__Bacteria	p__Pseudomonadota	c__Gammaproteobacteria	o__Burkholderiales	f__Burkholderiaceae	g__Oxalobacter	s__Oxalobacter formigenes	no	no	none
ntk_s_trem2	64_bin42		var_biomarker ~ sex	0.0326813	0.0686315	0.476186	0.633942	92.99	1.88	2049856	d__Bacteria	p__Pseudomonadota	c__Gammaproteobacteria	o__Burkholderiales	f__Burkholderiaceae	g__Oxalobacter	s__Oxalobacter formigenes	no	no	none
ntk_s_trem2	64_bin42		var_biomarker ~ var_mb_by_sex	0.0857785	0.0583823	1.46926	0.141763	92.99	1.88	2049856	d__Bacteria	p__Pseudomonadota	c__Gammaproteobacteria	o__Burkholderiales	f__Burkholderiaceae	g__Oxalobacter	s__Oxalobacter formigenes	no	no	none
ntk_s_trem2	64_bin42		var_biomarker ~ mars_age	0.0154226	0.00462471	3.33482	0.000853548	92.99	1.88	2049856	d__Bacteria	p__Pseudomonadota	c__Gammaproteobacteria	o__Burkholderiales	f__Burkholderiaceae	g__Oxalobacter	s__Oxalobacter formigenes	no	no	none
ntk_s_trem2	64_bin42		var_biomarker ~ apoe4	0.00718033	0.0598927	0.119887	0.904573	92.99	1.88	2049856	d__Bacteria	p__Pseudomonadota	c__Gammaproteobacteria	o__Burkholderiales	f__Burkholderiaceae	g__Oxalobacter	s__Oxalobacter formigenes	no	no	none
ntk_s_trem2	64_bin42		var_biomarker ~ ntk_table	0.130272	0.0617396	2.11002	0.0348569	92.99	1.88	2049856	d__Bacteria	p__Pseudomonadota	c__Gammaproteobacteria	o__Burkholderiales	f__Burkholderiaceae	g__Oxalobacter	s__Oxalobacter formigenes	no	no	none
ntk_s_trem2	64_bin42		var_biomarker ~ bristol_type_1_7	0.0199039	0.0253979	0.783683	0.433226	92.99	1.88	2049856	d__Bacteria	p__Pseudomonadota	c__Gammaproteobacteria	o__Burkholderiales	f__Burkholderiaceae	g__Oxalobacter	s__Oxalobacter formigenes	no	no	none
ntk_s_trem2	64_bin79		var_biomarker ~ var_mb	0.0512659	0.0329895	1.55401	0.120183	97.99	0	2907988	d__Bacteria	p__Bacillota_A	c__Clostridia	o__Lachnospirales	f__Lachnospiraceae	g__Lachnospira	s__Lachnospira eligens_A	no	no	none
ntk_s_trem2	64_bin79		var_biomarker ~ sex	0.0530544	0.101982	0.520232	0.602902	97.99	0	2907988	d__Bacteria	p__Bacillota_A	c__Clostridia	o__Lachnospirales	f__Lachnospiraceae	g__Lachnospira	s__Lachnospira eligens_A	no	no	none
ntk_s_trem2	64_bin79		var_biomarker ~ var_mb_by_sex	0.0250834	0.0610339	0.410975	0.681091	97.99	0	2907988	d__Bacteria	p__Bacillota_A	c__Clostridia	o__Lachnospirales	f__Lachnospiraceae	g__Lachnospira	s__Lachnospira eligens_A	no	no	none
ntk_s_trem2	64_bin79		var_biomarker ~ mars_age	0.0153784	0.00472789	3.25269	0.00114319	97.99	0	2907988	d__Bacteria	p__Bacillota_A	c__Clostridia	o__Lachnospirales	f__Lachnospiraceae	g__Lachnospira	s__Lachnospira eligens_A	no	no	none
ntk_s_trem2	64_bin79		var_biomarker ~ apoe4	0.00120649	0.0613509	0.0196655	0.98431	97.99	0	2907988	d__Bacteria	p__Bacillota_A	c__Clostridia	o__Lachnospirales	f__Lachnospiraceae	g__Lachnospira	s__Lachnospira eligens_A	no	no	none
ntk_s_trem2	64_bin79		var_biomarker ~ ntk_table	0.112285	0.0674349	1.66509	0.0958947	97.99	0	2907988	d__Bacteria	p__Bacillota_A	c__Clostridia	o__Lachnospirales	f__Lachnospiraceae	g__Lachnospira	s__Lachnospira eligens_A	no	no	none
ntk_s_trem2	64_bin79		var_biomarker ~ bristol_type_1_7	0.0124129	0.0241006	0.515047	0.60652	97.99	0	2907988	d__Bacteria	p__Bacillota_A	c__Clostridia	o__Lachnospirales	f__Lachnospiraceae	g__Lachnospira	s__Lachnospira eligens_A	no	no	none
ntk_s_trem2	64_bin85		var_biomarker ~ var_mb	0.0345543	0.0245228	1.40907	0.158815	94.54	0.79	2365935	d__Bacteria	p__Desulfobacterota	c__Desulfovibrionia	o__Desulfovibrionales	f__Desulfovibrionaceae	g__Desulfovibrio	s__Desulfovibrio sp900556755	no	no	none
ntk_s_trem2	64_bin85		var_biomarker ~ sex	0.0935817	0.0685602	1.36496	0.172267	94.54	0.79	2365935	d__Bacteria	p__Desulfobacterota	c__Desulfovibrionia	o__Desulfovibrionales	f__Desulfovibrionaceae	g__Desulfovibrio	s__Desulfovibrio sp900556755	no	no	none
ntk_s_trem2	64_bin85		var_biomarker ~ var_mb_by_sex	0.0294121	0.0538587	0.546098	0.584998	94.54	0.79	2365935	d__Bacteria	p__Desulfobacterota	c__Desulfovibrionia	o__Desulfovibrionales	f__Desulfovibrionaceae	g__Desulfovibrio	s__Desulfovibrio sp900556755	no	no	none
ntk_s_trem2	64_bin85		var_biomarker ~ mars_age	0.0169594	0.00484448	3.50077	0.00046392	94.54	0.79	2365935	d__Bacteria	p__Desulfobacterota	c__Desulfovibrionia	o__Desulfovibrionales	f__Desulfovibrionaceae	g__Desulfovibrio	s__Desulfovibrio sp900556755	no	no	none
ntk_s_trem2	64_bin85		var_biomarker ~ apoe4	0.0104298	0.0602855	0.173007	0.862646	94.54	0.79	2365935	d__Bacteria	p__Desulfobacterota	c__Desulfovibrionia	o__Desulfovibrionales	f__Desulfovibrionaceae	g__Desulfovibrio	s__Desulfovibrio sp900556755	no	no	none
ntk_s_trem2	64_bin85		var_biomarker ~ ntk_table	0.146581	0.0640583	2.28824	0.0221233	94.54	0.79	2365935	d__Bacteria	p__Desulfobacterota	c__Desulfovibrionia	o__Desulfovibrionales	f__Desulfovibrionaceae	g__Desulfovibrio	s__Desulfovibrio sp900556755	no	no	none
ntk_s_trem2	64_bin85		var_biomarker ~ bristol_type_1_7	0.022168	0.0244109	0.908119	0.363815	94.54	0.79	2365935	d__Bacteria	p__Desulfobacterota	c__Desulfovibrionia	o__Desulfovibrionales	f__Desulfovibrionaceae	g__Desulfovibrio	s__Desulfovibrio sp900556755	no	no	none
ntk_s_trem2	67_bin19		var_biomarker ~ var_mb	-0.0504486	0.0563449	-0.895353	0.370598	98.47	0.4	3080276	d__Bacteria	p__Bacillota_A	c__Clostridia	o__Lachnospirales	f__Lachnospiraceae	g__Roseburia	s__Roseburia sp900753715	no	yes	butyrate
ntk_s_trem2	67_bin19		var_biomarker ~ sex	0.147475	0.165337	0.891971	0.372409	98.47	0.4	3080276	d__Bacteria	p__Bacillota_A	c__Clostridia	o__Lachnospirales	f__Lachnospiraceae	g__Roseburia	s__Roseburia sp900753715	no	yes	butyrate
ntk_s_trem2	67_bin19		var_biomarker ~ var_mb_by_sex	-0.0355757	0.0825603	-0.430906	0.666537	98.47	0.4	3080276	d__Bacteria	p__Bacillota_A	c__Clostridia	o__Lachnospirales	f__Lachnospiraceae	g__Roseburia	s__Roseburia sp900753715	no	yes	butyrate
ntk_s_trem2	67_bin19		var_biomarker ~ mars_age	0.0151044	0.00453687	3.32926	0.000870764	98.47	0.4	3080276	d__Bacteria	p__Bacillota_A	c__Clostridia	o__Lachnospirales	f__Lachnospiraceae	g__Roseburia	s__Roseburia sp900753715	no	yes	butyrate
ntk_s_trem2	67_bin19		var_biomarker ~ apoe4	0.0176469	0.061004	0.289275	0.772371	98.47	0.4	3080276	d__Bacteria	p__Bacillota_A	c__Clostridia	o__Lachnospirales	f__Lachnospiraceae	g__Roseburia	s__Roseburia sp900753715	no	yes	butyrate
ntk_s_trem2	67_bin19		var_biomarker ~ ntk_table	0.135599	0.0641253	2.11459	0.034465	98.47	0.4	3080276	d__Bacteria	p__Bacillota_A	c__Clostridia	o__Lachnospirales	f__Lachnospiraceae	g__Roseburia	s__Roseburia sp900753715	no	yes	butyrate
ntk_s_trem2	67_bin19		var_biomarker ~ bristol_type_1_7	0.0243938	0.0254516	0.958436	0.337843	98.47	0.4	3080276	d__Bacteria	p__Bacillota_A	c__Clostridia	o__Lachnospirales	f__Lachnospiraceae	g__Roseburia	s__Roseburia sp900753715	no	yes	butyrate
ntk_s_trem2	67_bin25		var_biomarker ~ var_mb	0.0152891	0.0374281	0.408492	0.682912	95.57	0	3979607	d__Bacteria	p__Bacillota_A	c__Clostridia	o__Lachnospirales	f__Lachnospiraceae	g__Marvinbryantia	s__Marvinbryantia sp900550755	no	no	none
ntk_s_trem2	67_bin25		var_biomarker ~ sex	0.0768756	0.0616283	1.24741	0.212248	95.57	0	3979607	d__Bacteria	p__Bacillota_A	c__Clostridia	o__Lachnospirales	f__Lachnospiraceae	g__Marvinbryantia	s__Marvinbryantia sp900550755	no	no	none
ntk_s_trem2	67_bin25		var_biomarker ~ var_mb_by_sex	-0.092277	0.0781285	-1.18109	0.237566	95.57	0	3979607	d__Bacteria	p__Bacillota_A	c__Clostridia	o__Lachnospirales	f__Lachnospiraceae	g__Marvinbryantia	s__Marvinbryantia sp900550755	no	no	none
ntk_s_trem2	67_bin25		var_biomarker ~ mars_age	0.0158774	0.00477145	3.32759	0.000876013	95.57	0	3979607	d__Bacteria	p__Bacillota_A	c__Clostridia	o__Lachnospirales	f__Lachnospiraceae	g__Marvinbryantia	s__Marvinbryantia sp900550755	no	no	none
ntk_s_trem2	67_bin25		var_biomarker ~ apoe4	0.0184288	0.0623558	0.295542	0.76758	95.57	0	3979607	d__Bacteria	p__Bacillota_A	c__Clostridia	o__Lachnospirales	f__Lachnospiraceae	g__Marvinbryantia	s__Marvinbryantia sp900550755	no	no	none
ntk_s_trem2	67_bin25		var_biomarker ~ ntk_table	0.140846	0.0667451	2.11021	0.0348404	95.57	0	3979607	d__Bacteria	p__Bacillota_A	c__Clostridia	o__Lachnospirales	f__Lachnospiraceae	g__Marvinbryantia	s__Marvinbryantia sp900550755	no	no	none
ntk_s_trem2	67_bin25		var_biomarker ~ bristol_type_1_7	0.0158894	0.0256726	0.618925	0.535966	95.57	0	3979607	d__Bacteria	p__Bacillota_A	c__Clostridia	o__Lachnospirales	f__Lachnospiraceae	g__Marvinbryantia	s__Marvinbryantia sp900550755	no	no	none
ntk_s_trem2	67_bin48		var_biomarker ~ var_mb	-0.0862729	0.0279404	-3.08774	0.00201684	95.16	0.81	2090999	d__Bacteria	p__Bacillota_A	c__Clostridia	o__Christensenellales	f__CAG-138	g__UMGS946	s__UMGS946 sp900544965	no	no	none
ntk_s_trem2	67_bin48		var_biomarker ~ sex	-0.0535209	0.0698183	-0.766575	0.443334	95.16	0.81	2090999	d__Bacteria	p__Bacillota_A	c__Clostridia	o__Christensenellales	f__CAG-138	g__UMGS946	s__UMGS946 sp900544965	no	no	none
ntk_s_trem2	67_bin48		var_biomarker ~ var_mb_by_sex	0.197109	0.0427276	4.61315	3.96615079734097e-06	95.16	0.81	2090999	d__Bacteria	p__Bacillota_A	c__Clostridia	o__Christensenellales	f__CAG-138	g__UMGS946	s__UMGS946 sp900544965	no	no	none
ntk_s_trem2	67_bin48		var_biomarker ~ mars_age	0.016112	0.00468508	3.43899	0.000583881	95.16	0.81	2090999	d__Bacteria	p__Bacillota_A	c__Clostridia	o__Christensenellales	f__CAG-138	g__UMGS946	s__UMGS946 sp900544965	no	no	none
ntk_s_trem2	67_bin48		var_biomarker ~ apoe4	0.0218595	0.0593779	0.368142	0.712767	95.16	0.81	2090999	d__Bacteria	p__Bacillota_A	c__Clostridia	o__Christensenellales	f__CAG-138	g__UMGS946	s__UMGS946 sp900544965	no	no	none
ntk_s_trem2	67_bin48		var_biomarker ~ ntk_table	0.132249	0.0628373	2.10463	0.0353237	95.16	0.81	2090999	d__Bacteria	p__Bacillota_A	c__Clostridia	o__Christensenellales	f__CAG-138	g__UMGS946	s__UMGS946 sp900544965	no	no	none
ntk_s_trem2	67_bin48		var_biomarker ~ bristol_type_1_7	0.0294744	0.0228503	1.28989	0.197089	95.16	0.81	2090999	d__Bacteria	p__Bacillota_A	c__Clostridia	o__Christensenellales	f__CAG-138	g__UMGS946	s__UMGS946 sp900544965	no	no	none
ntk_s_trem2	67_bin49		var_biomarker ~ var_mb	0.00147763	0.0252023	0.0586306	0.953246	96.75	0.81	1442274	d__Bacteria	p__Bacillota_A	c__Clostridia	o__Christensenellales	f__CAG-917	g__CAG-349	s__CAG-349 sp003539515	no	no	none
ntk_s_trem2	67_bin49		var_biomarker ~ sex	0.171739	0.119392	1.43845	0.150306	96.75	0.81	1442274	d__Bacteria	p__Bacillota_A	c__Clostridia	o__Christensenellales	f__CAG-917	g__CAG-349	s__CAG-349 sp003539515	no	no	none
ntk_s_trem2	67_bin49		var_biomarker ~ var_mb_by_sex	0.042941	0.0411815	1.04273	0.297075	96.75	0.81	1442274	d__Bacteria	p__Bacillota_A	c__Clostridia	o__Christensenellales	f__CAG-917	g__CAG-349	s__CAG-349 sp003539515	no	no	none
ntk_s_trem2	67_bin49		var_biomarker ~ mars_age	0.0158539	0.00474218	3.34316	0.00082829	96.75	0.81	1442274	d__Bacteria	p__Bacillota_A	c__Clostridia	o__Christensenellales	f__CAG-917	g__CAG-349	s__CAG-349 sp003539515	no	no	none
ntk_s_trem2	67_bin49		var_biomarker ~ apoe4	0.0200014	0.0604694	0.330769	0.740819	96.75	0.81	1442274	d__Bacteria	p__Bacillota_A	c__Clostridia	o__Christensenellales	f__CAG-917	g__CAG-349	s__CAG-349 sp003539515	no	no	none
ntk_s_trem2	67_bin49		var_biomarker ~ ntk_table	0.123554	0.0628528	1.96577	0.0493249	96.75	0.81	1442274	d__Bacteria	p__Bacillota_A	c__Clostridia	o__Christensenellales	f__CAG-917	g__CAG-349	s__CAG-349 sp003539515	no	no	none
ntk_s_trem2	67_bin49		var_biomarker ~ bristol_type_1_7	0.0248506	0.0253039	0.982087	0.326057	96.75	0.81	1442274	d__Bacteria	p__Bacillota_A	c__Clostridia	o__Christensenellales	f__CAG-917	g__CAG-349	s__CAG-349 sp003539515	no	no	none
ntk_s_trem2	67_bin53		var_biomarker ~ var_mb	0.0368712	0.0271058	1.36027	0.173744	93.96	0.38	2352792	d__Bacteria	p__Bacteroidota	c__Bacteroidia	o__Bacteroidales	f__Muribaculaceae	g__CAG-1031	s__CAG-1031 sp000431215	yes	no	propionate
ntk_s_trem2	67_bin53		var_biomarker ~ sex	0.127903	0.127566	1.00264	0.316033	93.96	0.38	2352792	d__Bacteria	p__Bacteroidota	c__Bacteroidia	o__Bacteroidales	f__Muribaculaceae	g__CAG-1031	s__CAG-1031 sp000431215	yes	no	propionate
ntk_s_trem2	67_bin53		var_biomarker ~ var_mb_by_sex	0.018566	0.0408978	0.45396	0.649858	93.96	0.38	2352792	d__Bacteria	p__Bacteroidota	c__Bacteroidia	o__Bacteroidales	f__Muribaculaceae	g__CAG-1031	s__CAG-1031 sp000431215	yes	no	propionate
ntk_s_trem2	67_bin53		var_biomarker ~ mars_age	0.0167447	0.00482631	3.46947	0.000521485	93.96	0.38	2352792	d__Bacteria	p__Bacteroidota	c__Bacteroidia	o__Bacteroidales	f__Muribaculaceae	g__CAG-1031	s__CAG-1031 sp000431215	yes	no	propionate
ntk_s_trem2	67_bin53		var_biomarker ~ apoe4	0.017989	0.0610481	0.29467	0.768246	93.96	0.38	2352792	d__Bacteria	p__Bacteroidota	c__Bacteroidia	o__Bacteroidales	f__Muribaculaceae	g__CAG-1031	s__CAG-1031 sp000431215	yes	no	propionate
ntk_s_trem2	67_bin53		var_biomarker ~ ntk_table	0.149227	0.0604948	2.46678	0.0136333	93.96	0.38	2352792	d__Bacteria	p__Bacteroidota	c__Bacteroidia	o__Bacteroidales	f__Muribaculaceae	g__CAG-1031	s__CAG-1031 sp000431215	yes	no	propionate
ntk_s_trem2	67_bin53		var_biomarker ~ bristol_type_1_7	0.0125371	0.0252923	0.495691	0.620113	93.96	0.38	2352792	d__Bacteria	p__Bacteroidota	c__Bacteroidia	o__Bacteroidales	f__Muribaculaceae	g__CAG-1031	s__CAG-1031 sp000431215	yes	no	propionate
ntk_s_trem2	68_bin37		var_biomarker ~ var_mb	-0.0255002	0.0289274	-0.881526	0.378033	97.32	0	1769842	d__Bacteria	p__Bacillota_A	c__Clostridia	o__Oscillospirales	f__Acutalibacteraceae	g__Eubacterium_R	s__Eubacterium_R sp900539775	no	no	none
ntk_s_trem2	68_bin37		var_biomarker ~ sex	0.20769	0.151656	1.36947	0.170851	97.32	0	1769842	d__Bacteria	p__Bacillota_A	c__Clostridia	o__Oscillospirales	f__Acutalibacteraceae	g__Eubacterium_R	s__Eubacterium_R sp900539775	no	no	none
ntk_s_trem2	68_bin37		var_biomarker ~ var_mb_by_sex	0.0460286	0.0460103	1.0004	0.317118	97.32	0	1769842	d__Bacteria	p__Bacillota_A	c__Clostridia	o__Oscillospirales	f__Acutalibacteraceae	g__Eubacterium_R	s__Eubacterium_R sp900539775	no	no	none
ntk_s_trem2	68_bin37		var_biomarker ~ mars_age	0.0161234	0.00488382	3.30138	0.000962099	97.32	0	1769842	d__Bacteria	p__Bacillota_A	c__Clostridia	o__Oscillospirales	f__Acutalibacteraceae	g__Eubacterium_R	s__Eubacterium_R sp900539775	no	no	none
ntk_s_trem2	68_bin37		var_biomarker ~ apoe4	0.0154701	0.0626193	0.247049	0.80487	97.32	0	1769842	d__Bacteria	p__Bacillota_A	c__Clostridia	o__Oscillospirales	f__Acutalibacteraceae	g__Eubacterium_R	s__Eubacterium_R sp900539775	no	no	none
ntk_s_trem2	68_bin37		var_biomarker ~ ntk_table	0.13032	0.0630262	2.06771	0.0386674	97.32	0	1769842	d__Bacteria	p__Bacillota_A	c__Clostridia	o__Oscillospirales	f__Acutalibacteraceae	g__Eubacterium_R	s__Eubacterium_R sp900539775	no	no	none
ntk_s_trem2	68_bin37		var_biomarker ~ bristol_type_1_7	0.0176853	0.0256688	0.68898	0.490836	97.32	0	1769842	d__Bacteria	p__Bacillota_A	c__Clostridia	o__Oscillospirales	f__Acutalibacteraceae	g__Eubacterium_R	s__Eubacterium_R sp900539775	no	no	none
ntk_s_trem2	68_bin81		var_biomarker ~ var_mb	-0.0152772	0.0562241	-0.271719	0.785838	96.53	1.01	2126466	d__Bacteria	p__Bacillota_A	c__Clostridia	o__Oscillospirales	f__Oscillospiraceae	g__Dysosmobacter	s__Dysosmobacter sp001916835	no	no	none
ntk_s_trem2	68_bin81		var_biomarker ~ sex	-0.12753	0.14319	-0.890632	0.373127	96.53	1.01	2126466	d__Bacteria	p__Bacillota_A	c__Clostridia	o__Oscillospirales	f__Oscillospiraceae	g__Dysosmobacter	s__Dysosmobacter sp001916835	no	no	none
ntk_s_trem2	68_bin81		var_biomarker ~ var_mb_by_sex	0.125392	0.0860405	1.45737	0.145016	96.53	1.01	2126466	d__Bacteria	p__Bacillota_A	c__Clostridia	o__Oscillospirales	f__Oscillospiraceae	g__Dysosmobacter	s__Dysosmobacter sp001916835	no	no	none
ntk_s_trem2	68_bin81		var_biomarker ~ mars_age	0.015121	0.00466599	3.2407	0.00119238	96.53	1.01	2126466	d__Bacteria	p__Bacillota_A	c__Clostridia	o__Oscillospirales	f__Oscillospiraceae	g__Dysosmobacter	s__Dysosmobacter sp001916835	no	no	none
ntk_s_trem2	68_bin81		var_biomarker ~ apoe4	0.000853133	0.0585921	0.0145606	0.988383	96.53	1.01	2126466	d__Bacteria	p__Bacillota_A	c__Clostridia	o__Oscillospirales	f__Oscillospiraceae	g__Dysosmobacter	s__Dysosmobacter sp001916835	no	no	none
ntk_s_trem2	68_bin81		var_biomarker ~ ntk_table	0.141849	0.0636078	2.23005	0.0257439	96.53	1.01	2126466	d__Bacteria	p__Bacillota_A	c__Clostridia	o__Oscillospirales	f__Oscillospiraceae	g__Dysosmobacter	s__Dysosmobacter sp001916835	no	no	none
ntk_s_trem2	68_bin81		var_biomarker ~ bristol_type_1_7	0.0187823	0.0247196	0.759815	0.447365	96.53	1.01	2126466	d__Bacteria	p__Bacillota_A	c__Clostridia	o__Oscillospirales	f__Oscillospiraceae	g__Dysosmobacter	s__Dysosmobacter sp001916835	no	no	none
ntk_s_trem2	70_bin68		var_biomarker ~ var_mb	0.0447902	0.0276473	1.62006	0.105219	93.26	2.18	5605082	d__Bacteria	p__Bacteroidota	c__Bacteroidia	o__Bacteroidales	f__Bacteroidaceae	g__Bacteroides	s__Bacteroides xylanisolvens	yes	no	propionate
ntk_s_trem2	70_bin68		var_biomarker ~ sex	0.318999	0.137544	2.31924	0.0203819	93.26	2.18	5605082	d__Bacteria	p__Bacteroidota	c__Bacteroidia	o__Bacteroidales	f__Bacteroidaceae	g__Bacteroides	s__Bacteroides xylanisolvens	yes	no	propionate
ntk_s_trem2	70_bin68		var_biomarker ~ var_mb_by_sex	-0.100082	0.0459191	-2.17954	0.0292916	93.26	2.18	5605082	d__Bacteria	p__Bacteroidota	c__Bacteroidia	o__Bacteroidales	f__Bacteroidaceae	g__Bacteroides	s__Bacteroides xylanisolvens	yes	no	propionate
ntk_s_trem2	70_bin68		var_biomarker ~ mars_age	0.0168682	0.00463345	3.64052	0.000272084	93.26	2.18	5605082	d__Bacteria	p__Bacteroidota	c__Bacteroidia	o__Bacteroidales	f__Bacteroidaceae	g__Bacteroides	s__Bacteroides xylanisolvens	yes	no	propionate
ntk_s_trem2	70_bin68		var_biomarker ~ apoe4	0.0137718	0.0584088	0.235783	0.813601	93.26	2.18	5605082	d__Bacteria	p__Bacteroidota	c__Bacteroidia	o__Bacteroidales	f__Bacteroidaceae	g__Bacteroides	s__Bacteroides xylanisolvens	yes	no	propionate
ntk_s_trem2	70_bin68		var_biomarker ~ ntk_table	0.123137	0.0616818	1.99632	0.0458994	93.26	2.18	5605082	d__Bacteria	p__Bacteroidota	c__Bacteroidia	o__Bacteroidales	f__Bacteroidaceae	g__Bacteroides	s__Bacteroides xylanisolvens	yes	no	propionate
ntk_s_trem2	70_bin68		var_biomarker ~ bristol_type_1_7	0.0162763	0.0266681	0.610328	0.541644	93.26	2.18	5605082	d__Bacteria	p__Bacteroidota	c__Bacteroidia	o__Bacteroidales	f__Bacteroidaceae	g__Bacteroides	s__Bacteroides xylanisolvens	yes	no	propionate
ntk_s_trem2	71_bin22		var_biomarker ~ var_mb	0.00545304	0.0146569	0.372045	0.709859	97.46	0.51	2050861	d__Bacteria	p__Actinomycetota	c__Actinomycetia	o__Actinomycetales	f__Bifidobacteriaceae	g__Bifidobacterium	s__Bifidobacterium adolescentis	no	no	none
ntk_s_trem2	71_bin22		var_biomarker ~ sex	0.107711	0.062975	1.71038	0.0871965	97.46	0.51	2050861	d__Bacteria	p__Actinomycetota	c__Actinomycetia	o__Actinomycetales	f__Bifidobacteriaceae	g__Bifidobacterium	s__Bifidobacterium adolescentis	no	no	none
ntk_s_trem2	71_bin22		var_biomarker ~ var_mb_by_sex	-0.0242243	0.0192487	-1.25849	0.208214	97.46	0.51	2050861	d__Bacteria	p__Actinomycetota	c__Actinomycetia	o__Actinomycetales	f__Bifidobacteriaceae	g__Bifidobacterium	s__Bifidobacterium adolescentis	no	no	none
ntk_s_trem2	71_bin22		var_biomarker ~ mars_age	0.0165846	0.00474673	3.49391	0.000476001	97.46	0.51	2050861	d__Bacteria	p__Actinomycetota	c__Actinomycetia	o__Actinomycetales	f__Bifidobacteriaceae	g__Bifidobacterium	s__Bifidobacterium adolescentis	no	no	none
ntk_s_trem2	71_bin22		var_biomarker ~ apoe4	0.0103431	0.0607871	0.170153	0.864889	97.46	0.51	2050861	d__Bacteria	p__Actinomycetota	c__Actinomycetia	o__Actinomycetales	f__Bifidobacteriaceae	g__Bifidobacterium	s__Bifidobacterium adolescentis	no	no	none
ntk_s_trem2	71_bin22		var_biomarker ~ ntk_table	0.131199	0.062298	2.106	0.0352048	97.46	0.51	2050861	d__Bacteria	p__Actinomycetota	c__Actinomycetia	o__Actinomycetales	f__Bifidobacteriaceae	g__Bifidobacterium	s__Bifidobacterium adolescentis	no	no	none
ntk_s_trem2	71_bin22		var_biomarker ~ bristol_type_1_7	0.0201773	0.02442	0.82626	0.408657	97.46	0.51	2050861	d__Bacteria	p__Actinomycetota	c__Actinomycetia	o__Actinomycetales	f__Bifidobacteriaceae	g__Bifidobacterium	s__Bifidobacterium adolescentis	no	no	none
ntk_s_trem2	71_bin25		var_biomarker ~ var_mb	0.0691378	0.0404903	1.70752	0.0877263	96.64	0	2574673	d__Bacteria	p__Bacillota_A	c__Clostridia	o__Oscillospirales	f__Acutalibacteraceae	g__Scatavimonas	s__Scatavimonas sp900540275	no	no	none
ntk_s_trem2	71_bin25		var_biomarker ~ sex	0.0949053	0.0624254	1.5203	0.128436	96.64	0	2574673	d__Bacteria	p__Bacillota_A	c__Clostridia	o__Oscillospirales	f__Acutalibacteraceae	g__Scatavimonas	s__Scatavimonas sp900540275	no	no	none
ntk_s_trem2	71_bin25		var_biomarker ~ var_mb_by_sex	-0.0859738	0.0868208	-0.990244	0.322055	96.64	0	2574673	d__Bacteria	p__Bacillota_A	c__Clostridia	o__Oscillospirales	f__Acutalibacteraceae	g__Scatavimonas	s__Scatavimonas sp900540275	no	no	none
ntk_s_trem2	71_bin25		var_biomarker ~ mars_age	0.0159999	0.0049293	3.24587	0.00117092	96.64	0	2574673	d__Bacteria	p__Bacillota_A	c__Clostridia	o__Oscillospirales	f__Acutalibacteraceae	g__Scatavimonas	s__Scatavimonas sp900540275	no	no	none
ntk_s_trem2	71_bin25		var_biomarker ~ apoe4	0.0152948	0.0605504	0.252596	0.80058	96.64	0	2574673	d__Bacteria	p__Bacillota_A	c__Clostridia	o__Oscillospirales	f__Acutalibacteraceae	g__Scatavimonas	s__Scatavimonas sp900540275	no	no	none
ntk_s_trem2	71_bin25		var_biomarker ~ ntk_table	0.127402	0.0633196	2.01205	0.0442144	96.64	0	2574673	d__Bacteria	p__Bacillota_A	c__Clostridia	o__Oscillospirales	f__Acutalibacteraceae	g__Scatavimonas	s__Scatavimonas sp900540275	no	no	none
ntk_s_trem2	71_bin25		var_biomarker ~ bristol_type_1_7	0.0235378	0.0255846	0.92	0.357573	96.64	0	2574673	d__Bacteria	p__Bacillota_A	c__Clostridia	o__Oscillospirales	f__Acutalibacteraceae	g__Scatavimonas	s__Scatavimonas sp900540275	no	no	none
ntk_s_trem2	77_bin16		var_biomarker ~ var_mb	0.0168911	0.0368587	0.458266	0.646761	91.42	0	2323096	d__Bacteria	p__Bacillota_A	c__Clostridia	o__Oscillospirales	f__Ruminococcaceae	g__Gemmiger	s__Gemmiger sp900540595	no	no	none
ntk_s_trem2	77_bin16		var_biomarker ~ sex	0.102089	0.0668451	1.52724	0.126701	91.42	0	2323096	d__Bacteria	p__Bacillota_A	c__Clostridia	o__Oscillospirales	f__Ruminococcaceae	g__Gemmiger	s__Gemmiger sp900540595	no	no	none
ntk_s_trem2	77_bin16		var_biomarker ~ var_mb_by_sex	-0.0693965	0.0462359	-1.50092	0.133376	91.42	0	2323096	d__Bacteria	p__Bacillota_A	c__Clostridia	o__Oscillospirales	f__Ruminococcaceae	g__Gemmiger	s__Gemmiger sp900540595	no	no	none
ntk_s_trem2	77_bin16		var_biomarker ~ mars_age	0.0161737	0.00468776	3.45019	0.000560186	91.42	0	2323096	d__Bacteria	p__Bacillota_A	c__Clostridia	o__Oscillospirales	f__Ruminococcaceae	g__Gemmiger	s__Gemmiger sp900540595	no	no	none
ntk_s_trem2	77_bin16		var_biomarker ~ apoe4	-0.00578082	0.0595472	-0.0970796	0.922663	91.42	0	2323096	d__Bacteria	p__Bacillota_A	c__Clostridia	o__Oscillospirales	f__Ruminococcaceae	g__Gemmiger	s__Gemmiger sp900540595	no	no	none
ntk_s_trem2	77_bin16		var_biomarker ~ ntk_table	0.117222	0.064276	1.82373	0.0681934	91.42	0	2323096	d__Bacteria	p__Bacillota_A	c__Clostridia	o__Oscillospirales	f__Ruminococcaceae	g__Gemmiger	s__Gemmiger sp900540595	no	no	none
ntk_s_trem2	77_bin16		var_biomarker ~ bristol_type_1_7	0.0233813	0.0257079	0.9095	0.363086	91.42	0	2323096	d__Bacteria	p__Bacillota_A	c__Clostridia	o__Oscillospirales	f__Ruminococcaceae	g__Gemmiger	s__Gemmiger sp900540595	no	no	none
ntk_s_trem2	77_bin23		var_biomarker ~ var_mb	0.0377279	0.0682051	0.553153	0.580159	92.62	0.67	1953290	d__Bacteria	p__Bacillota_A	c__Clostridia	o__Oscillospirales	f__Oscillospiraceae	g__CAG-103	s__CAG-103 sp900543625	no	no	none
ntk_s_trem2	77_bin23		var_biomarker ~ sex	0.0802738	0.0947449	0.847263	0.396848	92.62	0.67	1953290	d__Bacteria	p__Bacillota_A	c__Clostridia	o__Oscillospirales	f__Oscillospiraceae	g__CAG-103	s__CAG-103 sp900543625	no	no	none
ntk_s_trem2	77_bin23		var_biomarker ~ var_mb_by_sex	-0.00823335	0.0785697	-0.10479	0.916542	92.62	0.67	1953290	d__Bacteria	p__Bacillota_A	c__Clostridia	o__Oscillospirales	f__Oscillospiraceae	g__CAG-103	s__CAG-103 sp900543625	no	no	none
ntk_s_trem2	77_bin23		var_biomarker ~ mars_age	0.016377	0.00482226	3.39612	0.00068349	92.62	0.67	1953290	d__Bacteria	p__Bacillota_A	c__Clostridia	o__Oscillospirales	f__Oscillospiraceae	g__CAG-103	s__CAG-103 sp900543625	no	no	none
ntk_s_trem2	77_bin23		var_biomarker ~ apoe4	-0.00125907	0.0614872	-0.0204769	0.983663	92.62	0.67	1953290	d__Bacteria	p__Bacillota_A	c__Clostridia	o__Oscillospirales	f__Oscillospiraceae	g__CAG-103	s__CAG-103 sp900543625	no	no	none
ntk_s_trem2	77_bin23		var_biomarker ~ ntk_table	0.137001	0.0624769	2.19282	0.0283203	92.62	0.67	1953290	d__Bacteria	p__Bacillota_A	c__Clostridia	o__Oscillospirales	f__Oscillospiraceae	g__CAG-103	s__CAG-103 sp900543625	no	no	none
ntk_s_trem2	77_bin23		var_biomarker ~ bristol_type_1_7	0.0135724	0.0252166	0.538235	0.590415	92.62	0.67	1953290	d__Bacteria	p__Bacillota_A	c__Clostridia	o__Oscillospirales	f__Oscillospiraceae	g__CAG-103	s__CAG-103 sp900543625	no	no	none
ntk_s_trem2	77_bin25		var_biomarker ~ var_mb	0.0264034	0.0277903	0.950094	0.342064	98.15	0.17	2532664	d__Bacteria	p__Bacillota_A	c__Clostridia	o__Lachnospirales	f__Lachnospiraceae	g__Lachnospira	s__Lachnospira sp900316325	no	no	none
ntk_s_trem2	77_bin25		var_biomarker ~ sex	0.174559	0.135333	1.28985	0.197102	98.15	0.17	2532664	d__Bacteria	p__Bacillota_A	c__Clostridia	o__Lachnospirales	f__Lachnospiraceae	g__Lachnospira	s__Lachnospira sp900316325	no	no	none
ntk_s_trem2	77_bin25		var_biomarker ~ var_mb_by_sex	-0.0406016	0.0435332	-0.932659	0.350996	98.15	0.17	2532664	d__Bacteria	p__Bacillota_A	c__Clostridia	o__Lachnospirales	f__Lachnospiraceae	g__Lachnospira	s__Lachnospira sp900316325	no	no	none
ntk_s_trem2	77_bin25		var_biomarker ~ mars_age	0.0161499	0.00463911	3.48125	0.000499089	98.15	0.17	2532664	d__Bacteria	p__Bacillota_A	c__Clostridia	o__Lachnospirales	f__Lachnospiraceae	g__Lachnospira	s__Lachnospira sp900316325	no	no	none
ntk_s_trem2	77_bin25		var_biomarker ~ apoe4	0.00417874	0.0591268	0.0706741	0.943657	98.15	0.17	2532664	d__Bacteria	p__Bacillota_A	c__Clostridia	o__Lachnospirales	f__Lachnospiraceae	g__Lachnospira	s__Lachnospira sp900316325	no	no	none
ntk_s_trem2	77_bin25		var_biomarker ~ ntk_table	0.130407	0.0650876	2.00357	0.0451165	98.15	0.17	2532664	d__Bacteria	p__Bacillota_A	c__Clostridia	o__Lachnospirales	f__Lachnospiraceae	g__Lachnospira	s__Lachnospira sp900316325	no	no	none
ntk_s_trem2	77_bin25		var_biomarker ~ bristol_type_1_7	0.0135482	0.0261324	0.518446	0.604147	98.15	0.17	2532664	d__Bacteria	p__Bacillota_A	c__Clostridia	o__Lachnospirales	f__Lachnospiraceae	g__Lachnospira	s__Lachnospira sp900316325	no	no	none
ntk_s_trem2	77_bin26		var_biomarker ~ var_mb	-0.122193	0.0409568	-2.98345	0.00285018	92.09	1.27	3477290	d__Bacteria	p__Bacillota_A	c__Clostridia	o__Lachnospirales	f__Lachnospiraceae	g__Blautia_A	s__Blautia_A faecis	yes	no	propionate
ntk_s_trem2	77_bin26		var_biomarker ~ sex	0.24481	0.374444	0.653796	0.513243	92.09	1.27	3477290	d__Bacteria	p__Bacillota_A	c__Clostridia	o__Lachnospirales	f__Lachnospiraceae	g__Blautia_A	s__Blautia_A faecis	yes	no	propionate
ntk_s_trem2	77_bin26		var_biomarker ~ var_mb_by_sex	-0.0404505	0.0858394	-0.471234	0.637474	92.09	1.27	3477290	d__Bacteria	p__Bacillota_A	c__Clostridia	o__Lachnospirales	f__Lachnospiraceae	g__Blautia_A	s__Blautia_A faecis	yes	no	propionate
ntk_s_trem2	77_bin26		var_biomarker ~ mars_age	0.0150172	0.00457598	3.28176	0.00103163	92.09	1.27	3477290	d__Bacteria	p__Bacillota_A	c__Clostridia	o__Lachnospirales	f__Lachnospiraceae	g__Blautia_A	s__Blautia_A faecis	yes	no	propionate
ntk_s_trem2	77_bin26		var_biomarker ~ apoe4	0.0146871	0.0579476	0.253456	0.799916	92.09	1.27	3477290	d__Bacteria	p__Bacillota_A	c__Clostridia	o__Lachnospirales	f__Lachnospiraceae	g__Blautia_A	s__Blautia_A faecis	yes	no	propionate
ntk_s_trem2	77_bin26		var_biomarker ~ ntk_table	0.150459	0.0608347	2.47324	0.0133896	92.09	1.27	3477290	d__Bacteria	p__Bacillota_A	c__Clostridia	o__Lachnospirales	f__Lachnospiraceae	g__Blautia_A	s__Blautia_A faecis	yes	no	propionate
ntk_s_trem2	77_bin26		var_biomarker ~ bristol_type_1_7	0.0236189	0.0240756	0.981027	0.326579	92.09	1.27	3477290	d__Bacteria	p__Bacillota_A	c__Clostridia	o__Lachnospirales	f__Lachnospiraceae	g__Blautia_A	s__Blautia_A faecis	yes	no	propionate
ntk_s_trem2	77_bin31		var_biomarker ~ var_mb	-0.0126465	0.0129089	-0.979671	0.327249	98.63	0	2716266	d__Bacteria	p__Bacillota_A	c__Clostridia	o__Oscillospirales	f__Ruminococcaceae	g__Ruminococcus_D	s__Ruminococcus_D bicirculans	no	no	none
ntk_s_trem2	77_bin31		var_biomarker ~ sex	0.0490861	0.0672212	0.730218	0.465257	98.63	0	2716266	d__Bacteria	p__Bacillota_A	c__Clostridia	o__Oscillospirales	f__Ruminococcaceae	g__Ruminococcus_D	s__Ruminococcus_D bicirculans	no	no	none
ntk_s_trem2	77_bin31		var_biomarker ~ var_mb_by_sex	0.0257407	0.0221974	1.15963	0.246201	98.63	0	2716266	d__Bacteria	p__Bacillota_A	c__Clostridia	o__Oscillospirales	f__Ruminococcaceae	g__Ruminococcus_D	s__Ruminococcus_D bicirculans	no	no	none
ntk_s_trem2	77_bin31		var_biomarker ~ mars_age	0.0164677	0.00477688	3.44738	0.000566058	98.63	0	2716266	d__Bacteria	p__Bacillota_A	c__Clostridia	o__Oscillospirales	f__Ruminococcaceae	g__Ruminococcus_D	s__Ruminococcus_D bicirculans	no	no	none
ntk_s_trem2	77_bin31		var_biomarker ~ apoe4	0.0110355	0.0595581	0.185289	0.853002	98.63	0	2716266	d__Bacteria	p__Bacillota_A	c__Clostridia	o__Oscillospirales	f__Ruminococcaceae	g__Ruminococcus_D	s__Ruminococcus_D bicirculans	no	no	none
ntk_s_trem2	77_bin31		var_biomarker ~ ntk_table	0.131991	0.0636822	2.07266	0.038204	98.63	0	2716266	d__Bacteria	p__Bacillota_A	c__Clostridia	o__Oscillospirales	f__Ruminococcaceae	g__Ruminococcus_D	s__Ruminococcus_D bicirculans	no	no	none
ntk_s_trem2	77_bin31		var_biomarker ~ bristol_type_1_7	0.0186778	0.0256275	0.728819	0.466112	98.63	0	2716266	d__Bacteria	p__Bacillota_A	c__Clostridia	o__Oscillospirales	f__Ruminococcaceae	g__Ruminococcus_D	s__Ruminococcus_D bicirculans	no	no	none
ntk_s_trem2	79_bin115		var_biomarker ~ var_mb	-0.0530351	0.030583	-1.73414	0.0828936	92.2	0	1713733	d__Bacteria	p__Bacillota_A	c__Clostridia	o__Peptostreptococcales	f__Anaerovoracaceae	g__VUNA01	s__VUNA01 sp002299625	no	no	none
ntk_s_trem2	79_bin115		var_biomarker ~ sex	0.124145	0.0912965	1.3598	0.173894	92.2	0	1713733	d__Bacteria	p__Bacillota_A	c__Clostridia	o__Peptostreptococcales	f__Anaerovoracaceae	g__VUNA01	s__VUNA01 sp002299625	no	no	none
ntk_s_trem2	79_bin115		var_biomarker ~ var_mb_by_sex	0.0280966	0.0533954	0.526199	0.59875	92.2	0	1713733	d__Bacteria	p__Bacillota_A	c__Clostridia	o__Peptostreptococcales	f__Anaerovoracaceae	g__VUNA01	s__VUNA01 sp002299625	no	no	none
ntk_s_trem2	79_bin115		var_biomarker ~ mars_age	0.0159149	0.0048994	3.24834	0.00116079	92.2	0	1713733	d__Bacteria	p__Bacillota_A	c__Clostridia	o__Peptostreptococcales	f__Anaerovoracaceae	g__VUNA01	s__VUNA01 sp002299625	no	no	none
ntk_s_trem2	79_bin115		var_biomarker ~ apoe4	0.00949415	0.0603539	0.157308	0.875002	92.2	0	1713733	d__Bacteria	p__Bacillota_A	c__Clostridia	o__Peptostreptococcales	f__Anaerovoracaceae	g__VUNA01	s__VUNA01 sp002299625	no	no	none
ntk_s_trem2	79_bin115		var_biomarker ~ ntk_table	0.144826	0.064759	2.23638	0.0253268	92.2	0	1713733	d__Bacteria	p__Bacillota_A	c__Clostridia	o__Peptostreptococcales	f__Anaerovoracaceae	g__VUNA01	s__VUNA01 sp002299625	no	no	none
ntk_s_trem2	79_bin115		var_biomarker ~ bristol_type_1_7	0.0203826	0.0256632	0.794233	0.42706	92.2	0	1713733	d__Bacteria	p__Bacillota_A	c__Clostridia	o__Peptostreptococcales	f__Anaerovoracaceae	g__VUNA01	s__VUNA01 sp002299625	no	no	none
ntk_s_trem2	79_bin26		var_biomarker ~ var_mb	-0.00623437	0.0209827	-0.297119	0.766376	96.51	0.6	2030573	d__Bacteria	p__Bacillota_C	c__Negativicutes	o__Acidaminococcales	f__Acidaminococcaceae	g__Phascolarctobacterium_A	s__Phascolarctobacterium_A succinatutens	yes	no	propionate
ntk_s_trem2	79_bin26		var_biomarker ~ sex	0.273337	0.134565	2.03126	0.0422287	96.51	0.6	2030573	d__Bacteria	p__Bacillota_C	c__Negativicutes	o__Acidaminococcales	f__Acidaminococcaceae	g__Phascolarctobacterium_A	s__Phascolarctobacterium_A succinatutens	yes	no	propionate
ntk_s_trem2	79_bin26		var_biomarker ~ var_mb_by_sex	0.0597677	0.0344226	1.73629	0.0825121	96.51	0.6	2030573	d__Bacteria	p__Bacillota_C	c__Negativicutes	o__Acidaminococcales	f__Acidaminococcaceae	g__Phascolarctobacterium_A	s__Phascolarctobacterium_A succinatutens	yes	no	propionate
ntk_s_trem2	79_bin26		var_biomarker ~ mars_age	0.0155921	0.00468056	3.33125	0.000864565	96.51	0.6	2030573	d__Bacteria	p__Bacillota_C	c__Negativicutes	o__Acidaminococcales	f__Acidaminococcaceae	g__Phascolarctobacterium_A	s__Phascolarctobacterium_A succinatutens	yes	no	propionate
ntk_s_trem2	79_bin26		var_biomarker ~ apoe4	-0.00249922	0.0572058	-0.0436883	0.965153	96.51	0.6	2030573	d__Bacteria	p__Bacillota_C	c__Negativicutes	o__Acidaminococcales	f__Acidaminococcaceae	g__Phascolarctobacterium_A	s__Phascolarctobacterium_A succinatutens	yes	no	propionate
ntk_s_trem2	79_bin26		var_biomarker ~ ntk_table	0.132565	0.0609808	2.17388	0.0297138	96.51	0.6	2030573	d__Bacteria	p__Bacillota_C	c__Negativicutes	o__Acidaminococcales	f__Acidaminococcaceae	g__Phascolarctobacterium_A	s__Phascolarctobacterium_A succinatutens	yes	no	propionate
ntk_s_trem2	79_bin26		var_biomarker ~ bristol_type_1_7	0.0183257	0.0247298	0.741037	0.458671	96.51	0.6	2030573	d__Bacteria	p__Bacillota_C	c__Negativicutes	o__Acidaminococcales	f__Acidaminococcaceae	g__Phascolarctobacterium_A	s__Phascolarctobacterium_A succinatutens	yes	no	propionate
ntk_s_trem2	79_bin34		var_biomarker ~ var_mb	-0.027221	0.0376291	-0.723402	0.469433	90.72	0	1979183	d__Bacteria	p__Bacillota_A	c__Clostridia	o__Oscillospirales	f__Oscillospiraceae	g__Faecousia	s__Faecousia sp900544705	no	no	none
ntk_s_trem2	79_bin34		var_biomarker ~ sex	0.0789756	0.0720919	1.09549	0.273304	90.72	0	1979183	d__Bacteria	p__Bacillota_A	c__Clostridia	o__Oscillospirales	f__Oscillospiraceae	g__Faecousia	s__Faecousia sp900544705	no	no	none
ntk_s_trem2	79_bin34		var_biomarker ~ var_mb_by_sex	0.0412963	0.0743913	0.555122	0.578811	90.72	0	1979183	d__Bacteria	p__Bacillota_A	c__Clostridia	o__Oscillospirales	f__Oscillospiraceae	g__Faecousia	s__Faecousia sp900544705	no	no	none
ntk_s_trem2	79_bin34		var_biomarker ~ mars_age	0.0156071	0.00470937	3.31405	0.000919557	90.72	0	1979183	d__Bacteria	p__Bacillota_A	c__Clostridia	o__Oscillospirales	f__Oscillospiraceae	g__Faecousia	s__Faecousia sp900544705	no	no	none
ntk_s_trem2	79_bin34		var_biomarker ~ apoe4	0.00664887	0.0616843	0.107789	0.914163	90.72	0	1979183	d__Bacteria	p__Bacillota_A	c__Clostridia	o__Oscillospirales	f__Oscillospiraceae	g__Faecousia	s__Faecousia sp900544705	no	no	none
ntk_s_trem2	79_bin34		var_biomarker ~ ntk_table	0.124868	0.0639028	1.95403	0.0506975	90.72	0	1979183	d__Bacteria	p__Bacillota_A	c__Clostridia	o__Oscillospirales	f__Oscillospiraceae	g__Faecousia	s__Faecousia sp900544705	no	no	none
ntk_s_trem2	79_bin34		var_biomarker ~ bristol_type_1_7	0.0199494	0.0264235	0.754987	0.450257	90.72	0	1979183	d__Bacteria	p__Bacillota_A	c__Clostridia	o__Oscillospirales	f__Oscillospiraceae	g__Faecousia	s__Faecousia sp900544705	no	no	none
ntk_s_trem2	79_bin48		var_biomarker ~ var_mb	0.0270362	0.0142266	1.90039	0.0573816	96.25	0	2540870	d__Bacteria	p__Bacteroidota	c__Bacteroidia	o__Bacteroidales	f__Bacteroidaceae	g__Prevotella	s__Prevotella sp003447235	no	no	none
ntk_s_trem2	79_bin48		var_biomarker ~ sex	0.0774935	0.0758029	1.0223	0.306638	96.25	0	2540870	d__Bacteria	p__Bacteroidota	c__Bacteroidia	o__Bacteroidales	f__Bacteroidaceae	g__Prevotella	s__Prevotella sp003447235	no	no	none
ntk_s_trem2	79_bin48		var_biomarker ~ var_mb_by_sex	0.00976434	0.0204477	0.477527	0.632987	96.25	0	2540870	d__Bacteria	p__Bacteroidota	c__Bacteroidia	o__Bacteroidales	f__Bacteroidaceae	g__Prevotella	s__Prevotella sp003447235	no	no	none
ntk_s_trem2	79_bin48		var_biomarker ~ mars_age	0.0183902	0.00475465	3.86783	0.000109806	96.25	0	2540870	d__Bacteria	p__Bacteroidota	c__Bacteroidia	o__Bacteroidales	f__Bacteroidaceae	g__Prevotella	s__Prevotella sp003447235	no	no	none
ntk_s_trem2	79_bin48		var_biomarker ~ apoe4	0.0260072	0.0582169	0.446729	0.65507	96.25	0	2540870	d__Bacteria	p__Bacteroidota	c__Bacteroidia	o__Bacteroidales	f__Bacteroidaceae	g__Prevotella	s__Prevotella sp003447235	no	no	none
ntk_s_trem2	79_bin48		var_biomarker ~ ntk_table	0.148867	0.0620859	2.39775	0.0164959	96.25	0	2540870	d__Bacteria	p__Bacteroidota	c__Bacteroidia	o__Bacteroidales	f__Bacteroidaceae	g__Prevotella	s__Prevotella sp003447235	no	no	none
ntk_s_trem2	79_bin48		var_biomarker ~ bristol_type_1_7	0.0109843	0.0220966	0.497104	0.619116	96.25	0	2540870	d__Bacteria	p__Bacteroidota	c__Bacteroidia	o__Bacteroidales	f__Bacteroidaceae	g__Prevotella	s__Prevotella sp003447235	no	no	none
ntk_s_trem2	79_bin6		var_biomarker ~ var_mb	0.0491131	0.0556521	0.882503	0.377505	93.33	0	1890560	d__Bacteria	p__Bacillota	c__Bacilli	o__Erysipelotrichales	f__Erysipelotrichaceae	g__Bulleidia	s__Bulleidia sp900539965	no	no	none
ntk_s_trem2	79_bin6		var_biomarker ~ sex	-0.0493139	0.0573716	-0.859551	0.390036	93.33	0	1890560	d__Bacteria	p__Bacillota	c__Bacilli	o__Erysipelotrichales	f__Erysipelotrichaceae	g__Bulleidia	s__Bulleidia sp900539965	no	no	none
ntk_s_trem2	79_bin6		var_biomarker ~ var_mb_by_sex	-0.391435	0.115505	-3.38892	0.000701692	93.33	0	1890560	d__Bacteria	p__Bacillota	c__Bacilli	o__Erysipelotrichales	f__Erysipelotrichaceae	g__Bulleidia	s__Bulleidia sp900539965	no	no	none
ntk_s_trem2	79_bin6		var_biomarker ~ mars_age	0.0139073	0.00466022	2.98425	0.00284273	93.33	0	1890560	d__Bacteria	p__Bacillota	c__Bacilli	o__Erysipelotrichales	f__Erysipelotrichaceae	g__Bulleidia	s__Bulleidia sp900539965	no	no	none
ntk_s_trem2	79_bin6		var_biomarker ~ apoe4	0.016664	0.0561609	0.296718	0.766681	93.33	0	1890560	d__Bacteria	p__Bacillota	c__Bacilli	o__Erysipelotrichales	f__Erysipelotrichaceae	g__Bulleidia	s__Bulleidia sp900539965	no	no	none
ntk_s_trem2	79_bin6		var_biomarker ~ ntk_table	0.136115	0.063382	2.14754	0.0317505	93.33	0	1890560	d__Bacteria	p__Bacillota	c__Bacilli	o__Erysipelotrichales	f__Erysipelotrichaceae	g__Bulleidia	s__Bulleidia sp900539965	no	no	none
ntk_s_trem2	79_bin6		var_biomarker ~ bristol_type_1_7	0.0282437	0.0240716	1.17332	0.240666	93.33	0	1890560	d__Bacteria	p__Bacillota	c__Bacilli	o__Erysipelotrichales	f__Erysipelotrichaceae	g__Bulleidia	s__Bulleidia sp900539965	no	no	none
ntk_s_trem2	79_bin64		var_biomarker ~ var_mb	-0.000111103	0.0301549	-0.00368443	0.99706	95.97	0.67	2026695	d__Bacteria	p__Bacillota_A	c__Clostridia	o__Oscillospirales	f__Oscillospiraceae	g__CAG-103	s__CAG-103 sp900543625	no	no	none
ntk_s_trem2	79_bin64		var_biomarker ~ sex	0.160224	0.116451	1.3759	0.168854	95.97	0.67	2026695	d__Bacteria	p__Bacillota_A	c__Clostridia	o__Oscillospirales	f__Oscillospiraceae	g__CAG-103	s__CAG-103 sp900543625	no	no	none
ntk_s_trem2	79_bin64		var_biomarker ~ var_mb_by_sex	0.0551861	0.0538175	1.02543	0.30516	95.97	0.67	2026695	d__Bacteria	p__Bacillota_A	c__Clostridia	o__Oscillospirales	f__Oscillospiraceae	g__CAG-103	s__CAG-103 sp900543625	no	no	none
ntk_s_trem2	79_bin64		var_biomarker ~ mars_age	0.016127	0.00474352	3.3998	0.00067434	95.97	0.67	2026695	d__Bacteria	p__Bacillota_A	c__Clostridia	o__Oscillospirales	f__Oscillospiraceae	g__CAG-103	s__CAG-103 sp900543625	no	no	none
ntk_s_trem2	79_bin64		var_biomarker ~ apoe4	0.0114934	0.0615832	0.186632	0.851949	95.97	0.67	2026695	d__Bacteria	p__Bacillota_A	c__Clostridia	o__Oscillospirales	f__Oscillospiraceae	g__CAG-103	s__CAG-103 sp900543625	no	no	none
ntk_s_trem2	79_bin64		var_biomarker ~ ntk_table	0.130002	0.0617441	2.10549	0.0352483	95.97	0.67	2026695	d__Bacteria	p__Bacillota_A	c__Clostridia	o__Oscillospirales	f__Oscillospiraceae	g__CAG-103	s__CAG-103 sp900543625	no	no	none
ntk_s_trem2	79_bin64		var_biomarker ~ bristol_type_1_7	0.0189409	0.0250122	0.757268	0.448889	95.97	0.67	2026695	d__Bacteria	p__Bacillota_A	c__Clostridia	o__Oscillospirales	f__Oscillospiraceae	g__CAG-103	s__CAG-103 sp900543625	no	no	none
ntk_s_trem2	79_bin68		var_biomarker ~ var_mb	0.0434165	0.0263322	1.6488	0.099188	91	2.68	1637771	d__Bacteria	p__Bacillota_A	c__Clostridia	o__Oscillospirales	f__Oscillospiraceae	g__Vescimonas	s__Vescimonas sp000435555	no	no	none
ntk_s_trem2	79_bin68		var_biomarker ~ sex	0.0765953	0.0759042	1.00911	0.312924	91	2.68	1637771	d__Bacteria	p__Bacillota_A	c__Clostridia	o__Oscillospirales	f__Oscillospiraceae	g__Vescimonas	s__Vescimonas sp000435555	no	no	none
ntk_s_trem2	79_bin68		var_biomarker ~ var_mb_by_sex	-0.00861534	0.0397803	-0.216573	0.828541	91	2.68	1637771	d__Bacteria	p__Bacillota_A	c__Clostridia	o__Oscillospirales	f__Oscillospiraceae	g__Vescimonas	s__Vescimonas sp000435555	no	no	none
ntk_s_trem2	79_bin68		var_biomarker ~ mars_age	0.0156468	0.00459459	3.40548	0.000660483	91	2.68	1637771	d__Bacteria	p__Bacillota_A	c__Clostridia	o__Oscillospirales	f__Oscillospiraceae	g__Vescimonas	s__Vescimonas sp000435555	no	no	none
ntk_s_trem2	79_bin68		var_biomarker ~ apoe4	0.0284495	0.0635123	0.447937	0.654199	91	2.68	1637771	d__Bacteria	p__Bacillota_A	c__Clostridia	o__Oscillospirales	f__Oscillospiraceae	g__Vescimonas	s__Vescimonas sp000435555	no	no	none
ntk_s_trem2	79_bin68		var_biomarker ~ ntk_table	0.135608	0.0618906	2.19109	0.0284453	91	2.68	1637771	d__Bacteria	p__Bacillota_A	c__Clostridia	o__Oscillospirales	f__Oscillospiraceae	g__Vescimonas	s__Vescimonas sp000435555	no	no	none
ntk_s_trem2	79_bin68		var_biomarker ~ bristol_type_1_7	0.0236449	0.0246285	0.960062	0.337024	91	2.68	1637771	d__Bacteria	p__Bacillota_A	c__Clostridia	o__Oscillospirales	f__Oscillospiraceae	g__Vescimonas	s__Vescimonas sp000435555	no	no	none
ntk_s_trem2	79_bin89		var_biomarker ~ var_mb	0.0109336	0.0621266	0.175989	0.860303	97.71	4.48	2441111	d__Bacteria	p__Bacillota	c__Bacilli	o__Erysipelotrichales	f__Erysipelotrichaceae	g__Holdemanella	s__Holdemanella biformis	no	no	none
ntk_s_trem2	79_bin89		var_biomarker ~ sex	0.467243	0.305492	1.52948	0.126146	97.71	4.48	2441111	d__Bacteria	p__Bacillota	c__Bacilli	o__Erysipelotrichales	f__Erysipelotrichaceae	g__Holdemanella	s__Holdemanella biformis	no	no	none
ntk_s_trem2	79_bin89		var_biomarker ~ var_mb_by_sex	-0.118846	0.0862057	-1.37863	0.168007	97.71	4.48	2441111	d__Bacteria	p__Bacillota	c__Bacilli	o__Erysipelotrichales	f__Erysipelotrichaceae	g__Holdemanella	s__Holdemanella biformis	no	no	none
ntk_s_trem2	79_bin89		var_biomarker ~ mars_age	0.0150817	0.00457111	3.29934	0.000969115	97.71	4.48	2441111	d__Bacteria	p__Bacillota	c__Bacilli	o__Erysipelotrichales	f__Erysipelotrichaceae	g__Holdemanella	s__Holdemanella biformis	no	no	none
ntk_s_trem2	79_bin89		var_biomarker ~ apoe4	0.0127836	0.0587576	0.217565	0.827768	97.71	4.48	2441111	d__Bacteria	p__Bacillota	c__Bacilli	o__Erysipelotrichales	f__Erysipelotrichaceae	g__Holdemanella	s__Holdemanella biformis	no	no	none
ntk_s_trem2	79_bin89		var_biomarker ~ ntk_table	0.130337	0.0630124	2.06843	0.0385997	97.71	4.48	2441111	d__Bacteria	p__Bacillota	c__Bacilli	o__Erysipelotrichales	f__Erysipelotrichaceae	g__Holdemanella	s__Holdemanella biformis	no	no	none
ntk_s_trem2	79_bin89		var_biomarker ~ bristol_type_1_7	0.020605	0.0258671	0.796571	0.4257	97.71	4.48	2441111	d__Bacteria	p__Bacillota	c__Bacilli	o__Erysipelotrichales	f__Erysipelotrichaceae	g__Holdemanella	s__Holdemanella biformis	no	no	none
ntk_s_trem2	79_bin94		var_biomarker ~ var_mb	-0.00946779	0.0307556	-0.307839	0.758204	100	0	2578694	d__Bacteria	p__Bacillota_C	c__Negativicutes	o__Veillonellales	f__Megasphaeraceae	g__Caecibacter	s__Caecibacter massiliensis	no	no	none
ntk_s_trem2	79_bin94		var_biomarker ~ sex	0.0438348	0.116368	0.376691	0.706403	100	0	2578694	d__Bacteria	p__Bacillota_C	c__Negativicutes	o__Veillonellales	f__Megasphaeraceae	g__Caecibacter	s__Caecibacter massiliensis	no	no	none
ntk_s_trem2	79_bin94		var_biomarker ~ var_mb_by_sex	-0.0111243	0.0406629	-0.273575	0.784411	100	0	2578694	d__Bacteria	p__Bacillota_C	c__Negativicutes	o__Veillonellales	f__Megasphaeraceae	g__Caecibacter	s__Caecibacter massiliensis	no	no	none
ntk_s_trem2	79_bin94		var_biomarker ~ mars_age	0.0156558	0.0048881	3.20283	0.00136085	100	0	2578694	d__Bacteria	p__Bacillota_C	c__Negativicutes	o__Veillonellales	f__Megasphaeraceae	g__Caecibacter	s__Caecibacter massiliensis	no	no	none
ntk_s_trem2	79_bin94		var_biomarker ~ apoe4	0.00258371	0.0611027	0.0422848	0.966272	100	0	2578694	d__Bacteria	p__Bacillota_C	c__Negativicutes	o__Veillonellales	f__Megasphaeraceae	g__Caecibacter	s__Caecibacter massiliensis	no	no	none
ntk_s_trem2	79_bin94		var_biomarker ~ ntk_table	0.126114	0.0632114	1.99511	0.0460305	100	0	2578694	d__Bacteria	p__Bacillota_C	c__Negativicutes	o__Veillonellales	f__Megasphaeraceae	g__Caecibacter	s__Caecibacter massiliensis	no	no	none
ntk_s_trem2	79_bin94		var_biomarker ~ bristol_type_1_7	0.0189665	0.0254508	0.745223	0.456137	100	0	2578694	d__Bacteria	p__Bacillota_C	c__Negativicutes	o__Veillonellales	f__Megasphaeraceae	g__Caecibacter	s__Caecibacter massiliensis	no	no	none
ntk_s_trem2	80_bin101		var_biomarker ~ var_mb	0.00859559	0.0216663	0.396725	0.69157	100	0.81	2018091	d__Bacteria	p__Actinomycetota	c__Coriobacteriia	o__Coriobacteriales	f__Coriobacteriaceae	g__Collinsella	s__	no	no	none
ntk_s_trem2	80_bin101		var_biomarker ~ sex	-0.0266635	0.0775387	-0.343873	0.730942	100	0.81	2018091	d__Bacteria	p__Actinomycetota	c__Coriobacteriia	o__Coriobacteriales	f__Coriobacteriaceae	g__Collinsella	s__	no	no	none
ntk_s_trem2	80_bin101		var_biomarker ~ var_mb_by_sex	-0.0608746	0.0400138	-1.52134	0.128175	100	0.81	2018091	d__Bacteria	p__Actinomycetota	c__Coriobacteriia	o__Coriobacteriales	f__Coriobacteriaceae	g__Collinsella	s__	no	no	none
ntk_s_trem2	80_bin101		var_biomarker ~ mars_age	0.0157304	0.00474837	3.3128	0.000923671	100	0.81	2018091	d__Bacteria	p__Actinomycetota	c__Coriobacteriia	o__Coriobacteriales	f__Coriobacteriaceae	g__Collinsella	s__	no	no	none
ntk_s_trem2	80_bin101		var_biomarker ~ apoe4	0.00562214	0.0591807	0.0949996	0.924315	100	0.81	2018091	d__Bacteria	p__Actinomycetota	c__Coriobacteriia	o__Coriobacteriales	f__Coriobacteriaceae	g__Collinsella	s__	no	no	none
ntk_s_trem2	80_bin101		var_biomarker ~ ntk_table	0.13903	0.0639496	2.17405	0.0297013	100	0.81	2018091	d__Bacteria	p__Actinomycetota	c__Coriobacteriia	o__Coriobacteriales	f__Coriobacteriaceae	g__Collinsella	s__	no	no	none
ntk_s_trem2	80_bin101		var_biomarker ~ bristol_type_1_7	0.0193587	0.0244514	0.791722	0.428523	100	0.81	2018091	d__Bacteria	p__Actinomycetota	c__Coriobacteriia	o__Coriobacteriales	f__Coriobacteriaceae	g__Collinsella	s__	no	no	none
ntk_s_trem2	80_bin2		var_biomarker ~ var_mb	-0.0268716	0.0322579	-0.833026	0.40483	99.03	0	2777414	d__Bacteria	p__Bacillota_A	c__Clostridia	o__Lachnospirales	f__Lachnospiraceae	g__Agathobacter	s__Agathobacter rectalis	no	yes	butyrate
ntk_s_trem2	80_bin2		var_biomarker ~ sex	0.132346	0.109001	1.21417	0.224682	99.03	0	2777414	d__Bacteria	p__Bacillota_A	c__Clostridia	o__Lachnospirales	f__Lachnospiraceae	g__Agathobacter	s__Agathobacter rectalis	no	yes	butyrate
ntk_s_trem2	80_bin2		var_biomarker ~ var_mb_by_sex	-0.026247	0.0509472	-0.51518	0.606427	99.03	0	2777414	d__Bacteria	p__Bacillota_A	c__Clostridia	o__Lachnospirales	f__Lachnospiraceae	g__Agathobacter	s__Agathobacter rectalis	no	yes	butyrate
ntk_s_trem2	80_bin2		var_biomarker ~ mars_age	0.0161934	0.00469902	3.44611	0.000568709	99.03	0	2777414	d__Bacteria	p__Bacillota_A	c__Clostridia	o__Lachnospirales	f__Lachnospiraceae	g__Agathobacter	s__Agathobacter rectalis	no	yes	butyrate
ntk_s_trem2	80_bin2		var_biomarker ~ apoe4	0.0180824	0.0611505	0.295704	0.767456	99.03	0	2777414	d__Bacteria	p__Bacillota_A	c__Clostridia	o__Lachnospirales	f__Lachnospiraceae	g__Agathobacter	s__Agathobacter rectalis	no	yes	butyrate
ntk_s_trem2	80_bin2		var_biomarker ~ ntk_table	0.119732	0.0603037	1.98549	0.0470905	99.03	0	2777414	d__Bacteria	p__Bacillota_A	c__Clostridia	o__Lachnospirales	f__Lachnospiraceae	g__Agathobacter	s__Agathobacter rectalis	no	yes	butyrate
ntk_s_trem2	80_bin2		var_biomarker ~ bristol_type_1_7	0.0242709	0.0259951	0.933672	0.350473	99.03	0	2777414	d__Bacteria	p__Bacillota_A	c__Clostridia	o__Lachnospirales	f__Lachnospiraceae	g__Agathobacter	s__Agathobacter rectalis	no	yes	butyrate
ntk_s_trem2	80_bin49		var_biomarker ~ var_mb	-0.0103685	0.0126711	-0.818279	0.413198	92.42	3.93	1179570	d__Bacteria	p__Bacillota	c__Bacilli	o__RF39	f__UBA660	g__CAG-302	s__CAG-302 sp934162325	no	no	none
ntk_s_trem2	80_bin49		var_biomarker ~ sex	0.178428	0.0793581	2.24839	0.0245516	92.42	3.93	1179570	d__Bacteria	p__Bacillota	c__Bacilli	o__RF39	f__UBA660	g__CAG-302	s__CAG-302 sp934162325	no	no	none
ntk_s_trem2	80_bin49		var_biomarker ~ var_mb_by_sex	0.0290047	0.0170005	1.70611	0.0879872	92.42	3.93	1179570	d__Bacteria	p__Bacillota	c__Bacilli	o__RF39	f__UBA660	g__CAG-302	s__CAG-302 sp934162325	no	no	none
ntk_s_trem2	80_bin49		var_biomarker ~ mars_age	0.0160297	0.00472622	3.39165	0.000694729	92.42	3.93	1179570	d__Bacteria	p__Bacillota	c__Bacilli	o__RF39	f__UBA660	g__CAG-302	s__CAG-302 sp934162325	no	no	none
ntk_s_trem2	80_bin49		var_biomarker ~ apoe4	0.000731565	0.0599449	0.0122039	0.990263	92.42	3.93	1179570	d__Bacteria	p__Bacillota	c__Bacilli	o__RF39	f__UBA660	g__CAG-302	s__CAG-302 sp934162325	no	no	none
ntk_s_trem2	80_bin49		var_biomarker ~ ntk_table	0.139911	0.0654429	2.13792	0.0325236	92.42	3.93	1179570	d__Bacteria	p__Bacillota	c__Bacilli	o__RF39	f__UBA660	g__CAG-302	s__CAG-302 sp934162325	no	no	none
ntk_s_trem2	80_bin49		var_biomarker ~ bristol_type_1_7	0.0263501	0.0254992	1.03337	0.301432	92.42	3.93	1179570	d__Bacteria	p__Bacillota	c__Bacilli	o__RF39	f__UBA660	g__CAG-302	s__CAG-302 sp934162325	no	no	none
ntk_s_trem2	80_bin50		var_biomarker ~ var_mb	-0.0317946	0.0576957	-0.551074	0.581583	97.32	0	2026495	d__Bacteria	p__Bacillota_A	c__Clostridia	o__Oscillospirales	f__Acutalibacteraceae	g__CAG-217	s__CAG-217 sp000436335	no	no	none
ntk_s_trem2	80_bin50		var_biomarker ~ sex	0.0724613	0.162033	0.447202	0.65473	97.32	0	2026495	d__Bacteria	p__Bacillota_A	c__Clostridia	o__Oscillospirales	f__Acutalibacteraceae	g__CAG-217	s__CAG-217 sp000436335	no	no	none
ntk_s_trem2	80_bin50		var_biomarker ~ var_mb_by_sex	0.000764804	0.0814968	0.00938447	0.992512	97.32	0	2026495	d__Bacteria	p__Bacillota_A	c__Clostridia	o__Oscillospirales	f__Acutalibacteraceae	g__CAG-217	s__CAG-217 sp000436335	no	no	none
ntk_s_trem2	80_bin50		var_biomarker ~ mars_age	0.0159748	0.00487763	3.27512	0.00105618	97.32	0	2026495	d__Bacteria	p__Bacillota_A	c__Clostridia	o__Oscillospirales	f__Acutalibacteraceae	g__CAG-217	s__CAG-217 sp000436335	no	no	none
ntk_s_trem2	80_bin50		var_biomarker ~ apoe4	0.00849734	0.0598255	0.142035	0.887052	97.32	0	2026495	d__Bacteria	p__Bacillota_A	c__Clostridia	o__Oscillospirales	f__Acutalibacteraceae	g__CAG-217	s__CAG-217 sp000436335	no	no	none
ntk_s_trem2	80_bin50		var_biomarker ~ ntk_table	0.135449	0.0634041	2.13627	0.032657	97.32	0	2026495	d__Bacteria	p__Bacillota_A	c__Clostridia	o__Oscillospirales	f__Acutalibacteraceae	g__CAG-217	s__CAG-217 sp000436335	no	no	none
ntk_s_trem2	80_bin50		var_biomarker ~ bristol_type_1_7	0.0191653	0.0252687	0.758459	0.448176	97.32	0	2026495	d__Bacteria	p__Bacillota_A	c__Clostridia	o__Oscillospirales	f__Acutalibacteraceae	g__CAG-217	s__CAG-217 sp000436335	no	no	none
ntk_s_trem2	80_bin64		var_biomarker ~ var_mb	0.0137387	0.0387619	0.354439	0.72301	96.23	0.94	3100521	d__Bacteria	p__Bacillota	c__Bacilli	o__Erysipelotrichales	f__Coprobacillaceae	g__Longibaculum	s__Longibaculum muris	no	no	none
ntk_s_trem2	80_bin64		var_biomarker ~ sex	0.15923	0.107146	1.48609	0.137255	96.23	0.94	3100521	d__Bacteria	p__Bacillota	c__Bacilli	o__Erysipelotrichales	f__Coprobacillaceae	g__Longibaculum	s__Longibaculum muris	no	no	none
ntk_s_trem2	80_bin64		var_biomarker ~ var_mb_by_sex	-0.0622957	0.052337	-1.19028	0.233936	96.23	0.94	3100521	d__Bacteria	p__Bacillota	c__Bacilli	o__Erysipelotrichales	f__Coprobacillaceae	g__Longibaculum	s__Longibaculum muris	no	no	none
ntk_s_trem2	80_bin64		var_biomarker ~ mars_age	0.0164416	0.00478975	3.43267	0.000597679	96.23	0.94	3100521	d__Bacteria	p__Bacillota	c__Bacilli	o__Erysipelotrichales	f__Coprobacillaceae	g__Longibaculum	s__Longibaculum muris	no	no	none
ntk_s_trem2	80_bin64		var_biomarker ~ apoe4	0.0115608	0.0600655	0.19247	0.847374	96.23	0.94	3100521	d__Bacteria	p__Bacillota	c__Bacilli	o__Erysipelotrichales	f__Coprobacillaceae	g__Longibaculum	s__Longibaculum muris	no	no	none
ntk_s_trem2	80_bin64		var_biomarker ~ ntk_table	0.12889	0.0672808	1.91571	0.0554026	96.23	0.94	3100521	d__Bacteria	p__Bacillota	c__Bacilli	o__Erysipelotrichales	f__Coprobacillaceae	g__Longibaculum	s__Longibaculum muris	no	no	none
ntk_s_trem2	80_bin64		var_biomarker ~ bristol_type_1_7	0.0199569	0.025841	0.772294	0.43994	96.23	0.94	3100521	d__Bacteria	p__Bacillota	c__Bacilli	o__Erysipelotrichales	f__Coprobacillaceae	g__Longibaculum	s__Longibaculum muris	no	no	none
ntk_s_trem2	80_bin83		var_biomarker ~ var_mb	-0.00460186	0.0303976	-0.151389	0.879669	96.64	0	2256385	d__Bacteria	p__Bacillota_A	c__Clostridia	o__Oscillospirales	f__Acutalibacteraceae	g__CAG-964	s__	no	no	none
ntk_s_trem2	80_bin83		var_biomarker ~ sex	0.0506389	0.0646546	0.783222	0.433497	96.64	0	2256385	d__Bacteria	p__Bacillota_A	c__Clostridia	o__Oscillospirales	f__Acutalibacteraceae	g__CAG-964	s__	no	no	none
ntk_s_trem2	80_bin83		var_biomarker ~ var_mb_by_sex	-0.0432201	0.0397994	-1.08595	0.277501	96.64	0	2256385	d__Bacteria	p__Bacillota_A	c__Clostridia	o__Oscillospirales	f__Acutalibacteraceae	g__CAG-964	s__	no	no	none
ntk_s_trem2	80_bin83		var_biomarker ~ mars_age	0.0148786	0.00481633	3.0892	0.00200694	96.64	0	2256385	d__Bacteria	p__Bacillota_A	c__Clostridia	o__Oscillospirales	f__Acutalibacteraceae	g__CAG-964	s__	no	no	none
ntk_s_trem2	80_bin83		var_biomarker ~ apoe4	0.0132906	0.0591799	0.224579	0.822307	96.64	0	2256385	d__Bacteria	p__Bacillota_A	c__Clostridia	o__Oscillospirales	f__Acutalibacteraceae	g__CAG-964	s__	no	no	none
ntk_s_trem2	80_bin83		var_biomarker ~ ntk_table	0.136678	0.06513	2.09854	0.0358578	96.64	0	2256385	d__Bacteria	p__Bacillota_A	c__Clostridia	o__Oscillospirales	f__Acutalibacteraceae	g__CAG-964	s__	no	no	none
ntk_s_trem2	80_bin83		var_biomarker ~ bristol_type_1_7	0.0211918	0.0243703	0.869575	0.384533	96.64	0	2256385	d__Bacteria	p__Bacillota_A	c__Clostridia	o__Oscillospirales	f__Acutalibacteraceae	g__CAG-964	s__	no	no	none
ntk_s_trem2	80_bin9		var_biomarker ~ var_mb	0.0236803	0.054654	0.433277	0.664813	90.63	1.68	2452356	d__Bacteria	p__Bacillota_A	c__Clostridia	o__Oscillospirales	f__Ruminococcaceae	g__Negativibacillus	s__Negativibacillus massiliensis	no	no	none
ntk_s_trem2	80_bin9		var_biomarker ~ sex	0.322512	0.202392	1.5935	0.111048	90.63	1.68	2452356	d__Bacteria	p__Bacillota_A	c__Clostridia	o__Oscillospirales	f__Ruminococcaceae	g__Negativibacillus	s__Negativibacillus massiliensis	no	no	none
ntk_s_trem2	80_bin9		var_biomarker ~ var_mb_by_sex	-0.126534	0.0882269	-1.43418	0.15152	90.63	1.68	2452356	d__Bacteria	p__Bacillota_A	c__Clostridia	o__Oscillospirales	f__Ruminococcaceae	g__Negativibacillus	s__Negativibacillus massiliensis	no	no	none
ntk_s_trem2	80_bin9		var_biomarker ~ mars_age	0.0154353	0.00472496	3.26676	0.00108786	90.63	1.68	2452356	d__Bacteria	p__Bacillota_A	c__Clostridia	o__Oscillospirales	f__Ruminococcaceae	g__Negativibacillus	s__Negativibacillus massiliensis	no	no	none
ntk_s_trem2	80_bin9		var_biomarker ~ apoe4	0.0135366	0.0604688	0.223861	0.822866	90.63	1.68	2452356	d__Bacteria	p__Bacillota_A	c__Clostridia	o__Oscillospirales	f__Ruminococcaceae	g__Negativibacillus	s__Negativibacillus massiliensis	no	no	none
ntk_s_trem2	80_bin9		var_biomarker ~ ntk_table	0.145111	0.064662	2.24414	0.0248234	90.63	1.68	2452356	d__Bacteria	p__Bacillota_A	c__Clostridia	o__Oscillospirales	f__Ruminococcaceae	g__Negativibacillus	s__Negativibacillus massiliensis	no	no	none
ntk_s_trem2	80_bin9		var_biomarker ~ bristol_type_1_7	0.0215163	0.0249566	0.862147	0.388607	90.63	1.68	2452356	d__Bacteria	p__Bacillota_A	c__Clostridia	o__Oscillospirales	f__Ruminococcaceae	g__Negativibacillus	s__Negativibacillus massiliensis	no	no	none
ntk_s_trem2	80_bin95		var_biomarker ~ var_mb	0.0934142	0.0442248	2.11226	0.0346644	98.27	0	2640234	d__Bacteria	p__Bacillota_A	c__Clostridia	o__Oscillospirales	f__Oscillospiraceae	g__Faecousia	s__Faecousia sp000434635	no	no	none
ntk_s_trem2	80_bin95		var_biomarker ~ sex	0.152687	0.134681	1.13369	0.256923	98.27	0	2640234	d__Bacteria	p__Bacillota_A	c__Clostridia	o__Oscillospirales	f__Oscillospiraceae	g__Faecousia	s__Faecousia sp000434635	no	no	none
ntk_s_trem2	80_bin95		var_biomarker ~ var_mb_by_sex	-0.0421259	0.0805879	-0.522733	0.60116	98.27	0	2640234	d__Bacteria	p__Bacillota_A	c__Clostridia	o__Oscillospirales	f__Oscillospiraceae	g__Faecousia	s__Faecousia sp000434635	no	no	none
ntk_s_trem2	80_bin95		var_biomarker ~ mars_age	0.0166092	0.00487452	3.40735	0.000655962	98.27	0	2640234	d__Bacteria	p__Bacillota_A	c__Clostridia	o__Oscillospirales	f__Oscillospiraceae	g__Faecousia	s__Faecousia sp000434635	no	no	none
ntk_s_trem2	80_bin95		var_biomarker ~ apoe4	0.0099991	0.0588484	0.169913	0.865079	98.27	0	2640234	d__Bacteria	p__Bacillota_A	c__Clostridia	o__Oscillospirales	f__Oscillospiraceae	g__Faecousia	s__Faecousia sp000434635	no	no	none
ntk_s_trem2	80_bin95		var_biomarker ~ ntk_table	0.118207	0.0603648	1.9582	0.0502062	98.27	0	2640234	d__Bacteria	p__Bacillota_A	c__Clostridia	o__Oscillospirales	f__Oscillospiraceae	g__Faecousia	s__Faecousia sp000434635	no	no	none
ntk_s_trem2	80_bin95		var_biomarker ~ bristol_type_1_7	0.0249345	0.0251215	0.992557	0.320926	98.27	0	2640234	d__Bacteria	p__Bacillota_A	c__Clostridia	o__Oscillospirales	f__Oscillospiraceae	g__Faecousia	s__Faecousia sp000434635	no	no	none
ntk_s_trem2	82_bin19		var_biomarker ~ var_mb	-0.0429859	0.0280192	-1.53416	0.124991	91.74	2.06	1864293	d__Bacteria	p__Bacillota	c__Bacilli	o__Lactobacillales	f__Streptococcaceae	g__Streptococcus	s__Streptococcus sp001556435	no	no	none
ntk_s_trem2	82_bin19		var_biomarker ~ sex	0.163553	0.124196	1.31689	0.187876	91.74	2.06	1864293	d__Bacteria	p__Bacillota	c__Bacilli	o__Lactobacillales	f__Streptococcaceae	g__Streptococcus	s__Streptococcus sp001556435	no	no	none
ntk_s_trem2	82_bin19		var_biomarker ~ var_mb_by_sex	-0.0464462	0.0526511	-0.882149	0.377696	91.74	2.06	1864293	d__Bacteria	p__Bacillota	c__Bacilli	o__Lactobacillales	f__Streptococcaceae	g__Streptococcus	s__Streptococcus sp001556435	no	no	none
ntk_s_trem2	82_bin19		var_biomarker ~ mars_age	0.015437	0.00458387	3.36768	0.00075804	91.74	2.06	1864293	d__Bacteria	p__Bacillota	c__Bacilli	o__Lactobacillales	f__Streptococcaceae	g__Streptococcus	s__Streptococcus sp001556435	no	no	none
ntk_s_trem2	82_bin19		var_biomarker ~ apoe4	0.0384485	0.0594125	0.647145	0.517538	91.74	2.06	1864293	d__Bacteria	p__Bacillota	c__Bacilli	o__Lactobacillales	f__Streptococcaceae	g__Streptococcus	s__Streptococcus sp001556435	no	no	none
ntk_s_trem2	82_bin19		var_biomarker ~ ntk_table	0.127798	0.0603237	2.11853	0.0341299	91.74	2.06	1864293	d__Bacteria	p__Bacillota	c__Bacilli	o__Lactobacillales	f__Streptococcaceae	g__Streptococcus	s__Streptococcus sp001556435	no	no	none
ntk_s_trem2	82_bin19		var_biomarker ~ bristol_type_1_7	0.0279147	0.0253479	1.10126	0.270782	91.74	2.06	1864293	d__Bacteria	p__Bacillota	c__Bacilli	o__Lactobacillales	f__Streptococcaceae	g__Streptococcus	s__Streptococcus sp001556435	no	no	none
ntk_s_trem2	82_bin56		var_biomarker ~ var_mb	-0.0329517	0.0380652	-0.865664	0.386674	98.6	0	3589095	d__Bacteria	p__Bacillota_A	c__Clostridia	o__Lachnospirales	f__Lachnospiraceae	g__Blautia_A	s__Blautia_A wexlerae	no	no	none
ntk_s_trem2	82_bin56		var_biomarker ~ sex	0.354758	0.334104	1.06182	0.288318	98.6	0	3589095	d__Bacteria	p__Bacillota_A	c__Clostridia	o__Lachnospirales	f__Lachnospiraceae	g__Blautia_A	s__Blautia_A wexlerae	no	no	none
ntk_s_trem2	82_bin56		var_biomarker ~ var_mb_by_sex	-0.0535489	0.0608917	-0.879412	0.379178	98.6	0	3589095	d__Bacteria	p__Bacillota_A	c__Clostridia	o__Lachnospirales	f__Lachnospiraceae	g__Blautia_A	s__Blautia_A wexlerae	no	no	none
ntk_s_trem2	82_bin56		var_biomarker ~ mars_age	0.0148954	0.00462104	3.22339	0.00126683	98.6	0	3589095	d__Bacteria	p__Bacillota_A	c__Clostridia	o__Lachnospirales	f__Lachnospiraceae	g__Blautia_A	s__Blautia_A wexlerae	no	no	none
ntk_s_trem2	82_bin56		var_biomarker ~ apoe4	0.0162881	0.059896	0.27194	0.785668	98.6	0	3589095	d__Bacteria	p__Bacillota_A	c__Clostridia	o__Lachnospirales	f__Lachnospiraceae	g__Blautia_A	s__Blautia_A wexlerae	no	no	none
ntk_s_trem2	82_bin56		var_biomarker ~ ntk_table	0.14317	0.0655098	2.18548	0.0288537	98.6	0	3589095	d__Bacteria	p__Bacillota_A	c__Clostridia	o__Lachnospirales	f__Lachnospiraceae	g__Blautia_A	s__Blautia_A wexlerae	no	no	none
ntk_s_trem2	82_bin56		var_biomarker ~ bristol_type_1_7	0.0249954	0.0254089	0.983727	0.32525	98.6	0	3589095	d__Bacteria	p__Bacillota_A	c__Clostridia	o__Lachnospirales	f__Lachnospiraceae	g__Blautia_A	s__Blautia_A wexlerae	no	no	none
ntk_s_trem2	82_bin80		var_biomarker ~ var_mb	0.0107245	0.0590721	0.181549	0.855937	99.4	2.69	2072106	d__Bacteria	p__Bacillota_C	c__Negativicutes	o__Acidaminococcales	f__Acidaminococcaceae	g__Phascolarctobacterium	s__Phascolarctobacterium sp900544795	yes	no	propionate
ntk_s_trem2	82_bin80		var_biomarker ~ sex	0.0697189	0.0924816	0.753868	0.450928	99.4	2.69	2072106	d__Bacteria	p__Bacillota_C	c__Negativicutes	o__Acidaminococcales	f__Acidaminococcaceae	g__Phascolarctobacterium	s__Phascolarctobacterium sp900544795	yes	no	propionate
ntk_s_trem2	82_bin80		var_biomarker ~ var_mb_by_sex	-0.00455978	0.0887132	-0.0513991	0.959007	99.4	2.69	2072106	d__Bacteria	p__Bacillota_C	c__Negativicutes	o__Acidaminococcales	f__Acidaminococcaceae	g__Phascolarctobacterium	s__Phascolarctobacterium sp900544795	yes	no	propionate
ntk_s_trem2	82_bin80		var_biomarker ~ mars_age	0.0159531	0.00470605	3.38992	0.000699139	99.4	2.69	2072106	d__Bacteria	p__Bacillota_C	c__Negativicutes	o__Acidaminococcales	f__Acidaminococcaceae	g__Phascolarctobacterium	s__Phascolarctobacterium sp900544795	yes	no	propionate
ntk_s_trem2	82_bin80		var_biomarker ~ apoe4	0.00874423	0.063258	0.138231	0.890058	99.4	2.69	2072106	d__Bacteria	p__Bacillota_C	c__Negativicutes	o__Acidaminococcales	f__Acidaminococcaceae	g__Phascolarctobacterium	s__Phascolarctobacterium sp900544795	yes	no	propionate
ntk_s_trem2	82_bin80		var_biomarker ~ ntk_table	0.131382	0.0624829	2.10268	0.0354937	99.4	2.69	2072106	d__Bacteria	p__Bacillota_C	c__Negativicutes	o__Acidaminococcales	f__Acidaminococcaceae	g__Phascolarctobacterium	s__Phascolarctobacterium sp900544795	yes	no	propionate
ntk_s_trem2	82_bin80		var_biomarker ~ bristol_type_1_7	0.0191237	0.0255996	0.747029	0.455046	99.4	2.69	2072106	d__Bacteria	p__Bacillota_C	c__Negativicutes	o__Acidaminococcales	f__Acidaminococcaceae	g__Phascolarctobacterium	s__Phascolarctobacterium sp900544795	yes	no	propionate
ntk_s_trem2	88_bin18		var_biomarker ~ var_mb	-0.0197596	0.02715	-0.727795	0.466739	96.91	0.81	1930186	d__Bacteria	p__Bacillota_A	c__Clostridia	o__Christensenellales	f__QALW01	g__QALW01	s__QALW01 sp003150515	no	no	none
ntk_s_trem2	88_bin18		var_biomarker ~ sex	0.0293469	0.0578711	0.507108	0.612079	96.91	0.81	1930186	d__Bacteria	p__Bacillota_A	c__Clostridia	o__Christensenellales	f__QALW01	g__QALW01	s__QALW01 sp003150515	no	no	none
ntk_s_trem2	88_bin18		var_biomarker ~ var_mb_by_sex	0.207999	0.0498047	4.17629	2.96301126356813e-05	96.91	0.81	1930186	d__Bacteria	p__Bacillota_A	c__Clostridia	o__Christensenellales	f__QALW01	g__QALW01	s__QALW01 sp003150515	no	no	none
ntk_s_trem2	88_bin18		var_biomarker ~ mars_age	0.0135176	0.00457563	2.95427	0.00313413	96.91	0.81	1930186	d__Bacteria	p__Bacillota_A	c__Clostridia	o__Christensenellales	f__QALW01	g__QALW01	s__QALW01 sp003150515	no	no	none
ntk_s_trem2	88_bin18		var_biomarker ~ apoe4	-0.0112532	0.0550077	-0.204575	0.837904	96.91	0.81	1930186	d__Bacteria	p__Bacillota_A	c__Clostridia	o__Christensenellales	f__QALW01	g__QALW01	s__QALW01 sp003150515	no	no	none
ntk_s_trem2	88_bin18		var_biomarker ~ ntk_table	0.137164	0.0597872	2.29421	0.0217785	96.91	0.81	1930186	d__Bacteria	p__Bacillota_A	c__Clostridia	o__Christensenellales	f__QALW01	g__QALW01	s__QALW01 sp003150515	no	no	none
ntk_s_trem2	88_bin18		var_biomarker ~ bristol_type_1_7	0.0165363	0.0242449	0.682052	0.495206	96.91	0.81	1930186	d__Bacteria	p__Bacillota_A	c__Clostridia	o__Christensenellales	f__QALW01	g__QALW01	s__QALW01 sp003150515	no	no	none
ntk_s_trem2	88_bin20		var_biomarker ~ var_mb	-0.0078387	0.0277566	-0.282408	0.77763	92.2	0	1818647	d__Bacteria	p__Actinomycetota	c__Coriobacteriia	o__Coriobacteriales	f__Coriobacteriaceae	g__Collinsella	s__	no	no	none
ntk_s_trem2	88_bin20		var_biomarker ~ sex	0.0753518	0.0650908	1.15764	0.24701	92.2	0	1818647	d__Bacteria	p__Actinomycetota	c__Coriobacteriia	o__Coriobacteriales	f__Coriobacteriaceae	g__Collinsella	s__	no	no	none
ntk_s_trem2	88_bin20		var_biomarker ~ var_mb_by_sex	-0.0157723	0.0409358	-0.385293	0.70002	92.2	0	1818647	d__Bacteria	p__Actinomycetota	c__Coriobacteriia	o__Coriobacteriales	f__Coriobacteriaceae	g__Collinsella	s__	no	no	none
ntk_s_trem2	88_bin20		var_biomarker ~ mars_age	0.0154478	0.00479345	3.22269	0.00126992	92.2	0	1818647	d__Bacteria	p__Actinomycetota	c__Coriobacteriia	o__Coriobacteriales	f__Coriobacteriaceae	g__Collinsella	s__	no	no	none
ntk_s_trem2	88_bin20		var_biomarker ~ apoe4	0.00775171	0.0610008	0.127075	0.898881	92.2	0	1818647	d__Bacteria	p__Actinomycetota	c__Coriobacteriia	o__Coriobacteriales	f__Coriobacteriaceae	g__Collinsella	s__	no	no	none
ntk_s_trem2	88_bin20		var_biomarker ~ ntk_table	0.132178	0.0633116	2.08773	0.0368218	92.2	0	1818647	d__Bacteria	p__Actinomycetota	c__Coriobacteriia	o__Coriobacteriales	f__Coriobacteriaceae	g__Collinsella	s__	no	no	none
ntk_s_trem2	88_bin20		var_biomarker ~ bristol_type_1_7	0.0190232	0.0245913	0.773574	0.439183	92.2	0	1818647	d__Bacteria	p__Actinomycetota	c__Coriobacteriia	o__Coriobacteriales	f__Coriobacteriaceae	g__Collinsella	s__	no	no	none
ntk_s_trem2	88_bin5		var_biomarker ~ var_mb	0.0309355	0.0312914	0.988626	0.322846	98.7	0	2375496	d__Bacteria	p__Bacillota_A	c__Clostridia	o__Oscillospirales	f__Ruminococcaceae	g__Faecalibacterium	s__Faecalibacterium prausnitzii	no	yes	butyrate
ntk_s_trem2	88_bin5		var_biomarker ~ sex	0.0582611	0.0635635	0.916582	0.359362	98.7	0	2375496	d__Bacteria	p__Bacillota_A	c__Clostridia	o__Oscillospirales	f__Ruminococcaceae	g__Faecalibacterium	s__Faecalibacterium prausnitzii	no	yes	butyrate
ntk_s_trem2	88_bin5		var_biomarker ~ var_mb_by_sex	0.00809682	0.0495793	0.163311	0.870274	98.7	0	2375496	d__Bacteria	p__Bacillota_A	c__Clostridia	o__Oscillospirales	f__Ruminococcaceae	g__Faecalibacterium	s__Faecalibacterium prausnitzii	no	yes	butyrate
ntk_s_trem2	88_bin5		var_biomarker ~ mars_age	0.0165411	0.00472952	3.49741	0.000469795	98.7	0	2375496	d__Bacteria	p__Bacillota_A	c__Clostridia	o__Oscillospirales	f__Ruminococcaceae	g__Faecalibacterium	s__Faecalibacterium prausnitzii	no	yes	butyrate
ntk_s_trem2	88_bin5		var_biomarker ~ apoe4	0.00933486	0.0610802	0.15283	0.878533	98.7	0	2375496	d__Bacteria	p__Bacillota_A	c__Clostridia	o__Oscillospirales	f__Ruminococcaceae	g__Faecalibacterium	s__Faecalibacterium prausnitzii	no	yes	butyrate
ntk_s_trem2	88_bin5		var_biomarker ~ ntk_table	0.130296	0.0626726	2.07899	0.0376183	98.7	0	2375496	d__Bacteria	p__Bacillota_A	c__Clostridia	o__Oscillospirales	f__Ruminococcaceae	g__Faecalibacterium	s__Faecalibacterium prausnitzii	no	yes	butyrate
ntk_s_trem2	88_bin5		var_biomarker ~ bristol_type_1_7	0.015579	0.0257521	0.604958	0.545207	98.7	0	2375496	d__Bacteria	p__Bacillota_A	c__Clostridia	o__Oscillospirales	f__Ruminococcaceae	g__Faecalibacterium	s__Faecalibacterium prausnitzii	no	yes	butyrate
ntk_s_trem2	88_bin50		var_biomarker ~ var_mb	-0.0257394	0.0156632	-1.6433	0.100321	98.63	0	2616776	d__Bacteria	p__Bacillota_A	c__Clostridia	o__Oscillospirales	f__Ruminococcaceae	g__Ruminococcus_D	s__Ruminococcus_D bicirculans	no	no	none
ntk_s_trem2	88_bin50		var_biomarker ~ sex	0.0775698	0.0591705	1.31095	0.189874	98.63	0	2616776	d__Bacteria	p__Bacillota_A	c__Clostridia	o__Oscillospirales	f__Ruminococcaceae	g__Ruminococcus_D	s__Ruminococcus_D bicirculans	no	no	none
ntk_s_trem2	88_bin50		var_biomarker ~ var_mb_by_sex	0.0185793	0.028935	0.642107	0.520803	98.63	0	2616776	d__Bacteria	p__Bacillota_A	c__Clostridia	o__Oscillospirales	f__Ruminococcaceae	g__Ruminococcus_D	s__Ruminococcus_D bicirculans	no	no	none
ntk_s_trem2	88_bin50		var_biomarker ~ mars_age	0.0158598	0.00466504	3.39972	0.000674554	98.63	0	2616776	d__Bacteria	p__Bacillota_A	c__Clostridia	o__Oscillospirales	f__Ruminococcaceae	g__Ruminococcus_D	s__Ruminococcus_D bicirculans	no	no	none
ntk_s_trem2	88_bin50		var_biomarker ~ apoe4	0.0151249	0.0597618	0.253086	0.800202	98.63	0	2616776	d__Bacteria	p__Bacillota_A	c__Clostridia	o__Oscillospirales	f__Ruminococcaceae	g__Ruminococcus_D	s__Ruminococcus_D bicirculans	no	no	none
ntk_s_trem2	88_bin50		var_biomarker ~ ntk_table	0.12545	0.0632477	1.98347	0.0473145	98.63	0	2616776	d__Bacteria	p__Bacillota_A	c__Clostridia	o__Oscillospirales	f__Ruminococcaceae	g__Ruminococcus_D	s__Ruminococcus_D bicirculans	no	no	none
ntk_s_trem2	88_bin50		var_biomarker ~ bristol_type_1_7	0.018616	0.0255753	0.727891	0.46668	98.63	0	2616776	d__Bacteria	p__Bacillota_A	c__Clostridia	o__Oscillospirales	f__Ruminococcaceae	g__Ruminococcus_D	s__Ruminococcus_D bicirculans	no	no	none
ntk_s_trem2	88_bin88		var_biomarker ~ var_mb	-0.00566327	0.0261493	-0.216574	0.82854	91.98	0.67	1898647	d__Bacteria	p__Bacillota_A	c__Clostridia	o__Oscillospirales	f__Oscillospiraceae	g__Vescimonas	s__Vescimonas sp900545585	no	no	none
ntk_s_trem2	88_bin88		var_biomarker ~ sex	0.0963271	0.0941964	1.02262	0.306488	91.98	0.67	1898647	d__Bacteria	p__Bacillota_A	c__Clostridia	o__Oscillospirales	f__Oscillospiraceae	g__Vescimonas	s__Vescimonas sp900545585	no	no	none
ntk_s_trem2	88_bin88		var_biomarker ~ var_mb_by_sex	0.0144335	0.0376658	0.3832	0.701571	91.98	0.67	1898647	d__Bacteria	p__Bacillota_A	c__Clostridia	o__Oscillospirales	f__Oscillospiraceae	g__Vescimonas	s__Vescimonas sp900545585	no	no	none
ntk_s_trem2	88_bin88		var_biomarker ~ mars_age	0.0156409	0.00472874	3.30763	0.000940904	91.98	0.67	1898647	d__Bacteria	p__Bacillota_A	c__Clostridia	o__Oscillospirales	f__Oscillospiraceae	g__Vescimonas	s__Vescimonas sp900545585	no	no	none
ntk_s_trem2	88_bin88		var_biomarker ~ apoe4	0.00305913	0.0628619	0.0486643	0.961187	91.98	0.67	1898647	d__Bacteria	p__Bacillota_A	c__Clostridia	o__Oscillospirales	f__Oscillospiraceae	g__Vescimonas	s__Vescimonas sp900545585	no	no	none
ntk_s_trem2	88_bin88		var_biomarker ~ ntk_table	0.130239	0.0659428	1.97504	0.048264	91.98	0.67	1898647	d__Bacteria	p__Bacillota_A	c__Clostridia	o__Oscillospirales	f__Oscillospiraceae	g__Vescimonas	s__Vescimonas sp900545585	no	no	none
ntk_s_trem2	88_bin88		var_biomarker ~ bristol_type_1_7	0.0186604	0.0256767	0.726745	0.467382	91.98	0.67	1898647	d__Bacteria	p__Bacillota_A	c__Clostridia	o__Oscillospirales	f__Oscillospiraceae	g__Vescimonas	s__Vescimonas sp900545585	no	no	none
ntk_s_trem2	8_bin27		var_biomarker ~ var_mb	0.00781155	0.0435897	0.179206	0.857776	96.49	4.01	2297788	d__Bacteria	p__Bacillota_A	c__Clostridia	o__Lachnospirales	f__Lachnospiraceae	g__UBA9414	s__	no	no	none
ntk_s_trem2	8_bin27		var_biomarker ~ sex	-0.168361	0.096764	-1.73991	0.0818743	96.49	4.01	2297788	d__Bacteria	p__Bacillota_A	c__Clostridia	o__Lachnospirales	f__Lachnospiraceae	g__UBA9414	s__	no	no	none
ntk_s_trem2	8_bin27		var_biomarker ~ var_mb_by_sex	-0.207531	0.0802068	-2.58745	0.00966906	96.49	4.01	2297788	d__Bacteria	p__Bacillota_A	c__Clostridia	o__Lachnospirales	f__Lachnospiraceae	g__UBA9414	s__	no	no	none
ntk_s_trem2	8_bin27		var_biomarker ~ mars_age	0.0146649	0.00457221	3.2074	0.0013394	96.49	4.01	2297788	d__Bacteria	p__Bacillota_A	c__Clostridia	o__Lachnospirales	f__Lachnospiraceae	g__UBA9414	s__	no	no	none
ntk_s_trem2	8_bin27		var_biomarker ~ apoe4	0.021721	0.0578605	0.375403	0.70736	96.49	4.01	2297788	d__Bacteria	p__Bacillota_A	c__Clostridia	o__Lachnospirales	f__Lachnospiraceae	g__UBA9414	s__	no	no	none
ntk_s_trem2	8_bin27		var_biomarker ~ ntk_table	0.134965	0.06157	2.19206	0.0283748	96.49	4.01	2297788	d__Bacteria	p__Bacillota_A	c__Clostridia	o__Lachnospirales	f__Lachnospiraceae	g__UBA9414	s__	no	no	none
ntk_s_trem2	8_bin27		var_biomarker ~ bristol_type_1_7	0.0195769	0.0244002	0.802326	0.422364	96.49	4.01	2297788	d__Bacteria	p__Bacillota_A	c__Clostridia	o__Lachnospirales	f__Lachnospiraceae	g__UBA9414	s__	no	no	none
ntk_s_trem2	8_bin33		var_biomarker ~ var_mb	-0.0219878	0.0375726	-0.585208	0.558408	90.61	0.63	2505305	d__Bacteria	p__Bacillota_A	c__Clostridia	o__Lachnospirales	f__Lachnospiraceae	g__Copromonas	s__Copromonas sp900066535	no	no	none
ntk_s_trem2	8_bin33		var_biomarker ~ sex	0.146225	0.0905127	1.61552	0.106198	90.61	0.63	2505305	d__Bacteria	p__Bacillota_A	c__Clostridia	o__Lachnospirales	f__Lachnospiraceae	g__Copromonas	s__Copromonas sp900066535	no	no	none
ntk_s_trem2	8_bin33		var_biomarker ~ var_mb_by_sex	-0.0550266	0.0539059	-1.02079	0.307354	90.61	0.63	2505305	d__Bacteria	p__Bacillota_A	c__Clostridia	o__Lachnospirales	f__Lachnospiraceae	g__Copromonas	s__Copromonas sp900066535	no	no	none
ntk_s_trem2	8_bin33		var_biomarker ~ mars_age	0.0135025	0.0045632	2.959	0.00308637	90.61	0.63	2505305	d__Bacteria	p__Bacillota_A	c__Clostridia	o__Lachnospirales	f__Lachnospiraceae	g__Copromonas	s__Copromonas sp900066535	no	no	none
ntk_s_trem2	8_bin33		var_biomarker ~ apoe4	0.011741	0.0591042	0.198648	0.842538	90.61	0.63	2505305	d__Bacteria	p__Bacillota_A	c__Clostridia	o__Lachnospirales	f__Lachnospiraceae	g__Copromonas	s__Copromonas sp900066535	no	no	none
ntk_s_trem2	8_bin33		var_biomarker ~ ntk_table	0.128133	0.0603324	2.12379	0.0336877	90.61	0.63	2505305	d__Bacteria	p__Bacillota_A	c__Clostridia	o__Lachnospirales	f__Lachnospiraceae	g__Copromonas	s__Copromonas sp900066535	no	no	none
ntk_s_trem2	8_bin33		var_biomarker ~ bristol_type_1_7	0.0326438	0.0270871	1.20514	0.228149	90.61	0.63	2505305	d__Bacteria	p__Bacillota_A	c__Clostridia	o__Lachnospirales	f__Lachnospiraceae	g__Copromonas	s__Copromonas sp900066535	no	no	none
ntk_s_trem2	8_bin59		var_biomarker ~ var_mb	0.050336	0.0438441	1.14807	0.25094	91.54	0.76	2393061	d__Bacteria	p__Bacillota_A	c__Clostridia	o__Lachnospirales	f__Lachnospiraceae	g__Blautia_A	s__Blautia_A sp900549015	no	no	none
ntk_s_trem2	8_bin59		var_biomarker ~ sex	0.035697	0.0613124	0.582214	0.560422	91.54	0.76	2393061	d__Bacteria	p__Bacillota_A	c__Clostridia	o__Lachnospirales	f__Lachnospiraceae	g__Blautia_A	s__Blautia_A sp900549015	no	no	none
ntk_s_trem2	8_bin59		var_biomarker ~ var_mb_by_sex	-0.107324	0.0599452	-1.79036	0.0733954	91.54	0.76	2393061	d__Bacteria	p__Bacillota_A	c__Clostridia	o__Lachnospirales	f__Lachnospiraceae	g__Blautia_A	s__Blautia_A sp900549015	no	no	none
ntk_s_trem2	8_bin59		var_biomarker ~ mars_age	0.0162504	0.00485884	3.3445	0.000824321	91.54	0.76	2393061	d__Bacteria	p__Bacillota_A	c__Clostridia	o__Lachnospirales	f__Lachnospiraceae	g__Blautia_A	s__Blautia_A sp900549015	no	no	none
ntk_s_trem2	8_bin59		var_biomarker ~ apoe4	0.0212891	0.0611676	0.348046	0.727805	91.54	0.76	2393061	d__Bacteria	p__Bacillota_A	c__Clostridia	o__Lachnospirales	f__Lachnospiraceae	g__Blautia_A	s__Blautia_A sp900549015	no	no	none
ntk_s_trem2	8_bin59		var_biomarker ~ ntk_table	0.124282	0.0618825	2.00835	0.0446056	91.54	0.76	2393061	d__Bacteria	p__Bacillota_A	c__Clostridia	o__Lachnospirales	f__Lachnospiraceae	g__Blautia_A	s__Blautia_A sp900549015	no	no	none
ntk_s_trem2	8_bin59		var_biomarker ~ bristol_type_1_7	0.02152	0.0263489	0.816733	0.414081	91.54	0.76	2393061	d__Bacteria	p__Bacillota_A	c__Clostridia	o__Lachnospirales	f__Lachnospiraceae	g__Blautia_A	s__Blautia_A sp900549015	no	no	none
ntk_s_trem2	8_bin72		var_biomarker ~ var_mb	0.0032748	0.0520283	0.0629427	0.949812	95.57	2.85	3578189	d__Bacteria	p__Bacillota_A	c__Clostridia	o__Lachnospirales	f__Lachnospiraceae	g__KLE1615	s__KLE1615 sp900066985	no	no	none
ntk_s_trem2	8_bin72		var_biomarker ~ sex	0.323288	0.243336	1.32856	0.183992	95.57	2.85	3578189	d__Bacteria	p__Bacillota_A	c__Clostridia	o__Lachnospirales	f__Lachnospiraceae	g__KLE1615	s__KLE1615 sp900066985	no	no	none
ntk_s_trem2	8_bin72		var_biomarker ~ var_mb_by_sex	-0.0893719	0.0798204	-1.11966	0.262857	95.57	2.85	3578189	d__Bacteria	p__Bacillota_A	c__Clostridia	o__Lachnospirales	f__Lachnospiraceae	g__KLE1615	s__KLE1615 sp900066985	no	no	none
ntk_s_trem2	8_bin72		var_biomarker ~ mars_age	0.0159717	0.00456795	3.49647	0.000471453	95.57	2.85	3578189	d__Bacteria	p__Bacillota_A	c__Clostridia	o__Lachnospirales	f__Lachnospiraceae	g__KLE1615	s__KLE1615 sp900066985	no	no	none
ntk_s_trem2	8_bin72		var_biomarker ~ apoe4	0.00827482	0.0594604	0.139165	0.889319	95.57	2.85	3578189	d__Bacteria	p__Bacillota_A	c__Clostridia	o__Lachnospirales	f__Lachnospiraceae	g__KLE1615	s__KLE1615 sp900066985	no	no	none
ntk_s_trem2	8_bin72		var_biomarker ~ ntk_table	0.144572	0.0683622	2.11479	0.0344481	95.57	2.85	3578189	d__Bacteria	p__Bacillota_A	c__Clostridia	o__Lachnospirales	f__Lachnospiraceae	g__KLE1615	s__KLE1615 sp900066985	no	no	none
ntk_s_trem2	8_bin72		var_biomarker ~ bristol_type_1_7	0.0184435	0.0254642	0.724293	0.468886	95.57	2.85	3578189	d__Bacteria	p__Bacillota_A	c__Clostridia	o__Lachnospirales	f__Lachnospiraceae	g__KLE1615	s__KLE1615 sp900066985	no	no	none
ntk_s_trem2	92_bin37		var_biomarker ~ var_mb	-0.00232902	0.0697301	-0.0334004	0.973355	99.2	0.15	2290842	d__Bacteria	p__Bacillota_C	c__Negativicutes	o__Veillonellales	f__Megasphaeraceae	g__Megasphaera	s__Megasphaera sp001546855	no	no	none
ntk_s_trem2	92_bin37		var_biomarker ~ sex	0.0900889	0.149281	0.603487	0.546185	99.2	0.15	2290842	d__Bacteria	p__Bacillota_C	c__Negativicutes	o__Veillonellales	f__Megasphaeraceae	g__Megasphaera	s__Megasphaera sp001546855	no	no	none
ntk_s_trem2	92_bin37		var_biomarker ~ var_mb_by_sex	0.0126523	0.0919345	0.137623	0.890538	99.2	0.15	2290842	d__Bacteria	p__Bacillota_C	c__Negativicutes	o__Veillonellales	f__Megasphaeraceae	g__Megasphaera	s__Megasphaera sp001546855	no	no	none
ntk_s_trem2	92_bin37		var_biomarker ~ mars_age	0.0160836	0.00489544	3.28543	0.00101827	99.2	0.15	2290842	d__Bacteria	p__Bacillota_C	c__Negativicutes	o__Veillonellales	f__Megasphaeraceae	g__Megasphaera	s__Megasphaera sp001546855	no	no	none
ntk_s_trem2	92_bin37		var_biomarker ~ apoe4	0.00665685	0.0605476	0.109944	0.912454	99.2	0.15	2290842	d__Bacteria	p__Bacillota_C	c__Negativicutes	o__Veillonellales	f__Megasphaeraceae	g__Megasphaera	s__Megasphaera sp001546855	no	no	none
ntk_s_trem2	92_bin37		var_biomarker ~ ntk_table	0.132987	0.0664233	2.00211	0.0452731	99.2	0.15	2290842	d__Bacteria	p__Bacillota_C	c__Negativicutes	o__Veillonellales	f__Megasphaeraceae	g__Megasphaera	s__Megasphaera sp001546855	no	no	none
ntk_s_trem2	92_bin37		var_biomarker ~ bristol_type_1_7	0.0190392	0.025106	0.75835	0.448241	99.2	0.15	2290842	d__Bacteria	p__Bacillota_C	c__Negativicutes	o__Veillonellales	f__Megasphaeraceae	g__Megasphaera	s__Megasphaera sp001546855	no	no	none
ntk_s_trem2	98_bin31		var_biomarker ~ var_mb	0.0119467	0.0216893	0.550812	0.581762	97.47	0	2938993	d__Bacteria	p__Bacillota_A	c__Clostridia	o__Lachnospirales	f__Lachnospiraceae	g__Blautia_A	s__Blautia_A caecimuris	yes	no	propionate
ntk_s_trem2	98_bin31		var_biomarker ~ sex	0.100429	0.0653531	1.53672	0.124363	97.47	0	2938993	d__Bacteria	p__Bacillota_A	c__Clostridia	o__Lachnospirales	f__Lachnospiraceae	g__Blautia_A	s__Blautia_A caecimuris	yes	no	propionate
ntk_s_trem2	98_bin31		var_biomarker ~ var_mb_by_sex	-0.0498945	0.0332524	-1.50048	0.133491	97.47	0	2938993	d__Bacteria	p__Bacillota_A	c__Clostridia	o__Lachnospirales	f__Lachnospiraceae	g__Blautia_A	s__Blautia_A caecimuris	yes	no	propionate
ntk_s_trem2	98_bin31		var_biomarker ~ mars_age	0.015937	0.00478195	3.33275	0.000859921	97.47	0	2938993	d__Bacteria	p__Bacillota_A	c__Clostridia	o__Lachnospirales	f__Lachnospiraceae	g__Blautia_A	s__Blautia_A caecimuris	yes	no	propionate
ntk_s_trem2	98_bin31		var_biomarker ~ apoe4	0.00859759	0.0593657	0.144824	0.88485	97.47	0	2938993	d__Bacteria	p__Bacillota_A	c__Clostridia	o__Lachnospirales	f__Lachnospiraceae	g__Blautia_A	s__Blautia_A caecimuris	yes	no	propionate
ntk_s_trem2	98_bin31		var_biomarker ~ ntk_table	0.123294	0.0626875	1.9668	0.0492057	97.47	0	2938993	d__Bacteria	p__Bacillota_A	c__Clostridia	o__Lachnospirales	f__Lachnospiraceae	g__Blautia_A	s__Blautia_A caecimuris	yes	no	propionate
ntk_s_trem2	98_bin31		var_biomarker ~ bristol_type_1_7	0.0216986	0.0265023	0.818745	0.412932	97.47	0	2938993	d__Bacteria	p__Bacillota_A	c__Clostridia	o__Lachnospirales	f__Lachnospiraceae	g__Blautia_A	s__Blautia_A caecimuris	yes	no	propionate
ntk_s_trem2	98_bin9		var_biomarker ~ var_mb	-0.00914452	0.0257053	-0.355744	0.722032	93.57	0.58	2465293	d__Bacteria	p__Bacillota_A	c__Clostridia	o__Lachnospirales	f__Lachnospiraceae	g__Dorea_B	s__Dorea_B phocaeensis	no	no	none
ntk_s_trem2	98_bin9		var_biomarker ~ sex	0.118078	0.115041	1.02641	0.3047	93.57	0.58	2465293	d__Bacteria	p__Bacillota_A	c__Clostridia	o__Lachnospirales	f__Lachnospiraceae	g__Dorea_B	s__Dorea_B phocaeensis	no	no	none
ntk_s_trem2	98_bin9		var_biomarker ~ var_mb_by_sex	-0.0218515	0.0439766	-0.49689	0.619267	93.57	0.58	2465293	d__Bacteria	p__Bacillota_A	c__Clostridia	o__Lachnospirales	f__Lachnospiraceae	g__Dorea_B	s__Dorea_B phocaeensis	no	no	none
ntk_s_trem2	98_bin9		var_biomarker ~ mars_age	0.0159351	0.00474133	3.36089	0.000776924	93.57	0.58	2465293	d__Bacteria	p__Bacillota_A	c__Clostridia	o__Lachnospirales	f__Lachnospiraceae	g__Dorea_B	s__Dorea_B phocaeensis	no	no	none
ntk_s_trem2	98_bin9		var_biomarker ~ apoe4	0.0110495	0.0595036	0.185694	0.852685	93.57	0.58	2465293	d__Bacteria	p__Bacillota_A	c__Clostridia	o__Lachnospirales	f__Lachnospiraceae	g__Dorea_B	s__Dorea_B phocaeensis	no	no	none
ntk_s_trem2	98_bin9		var_biomarker ~ ntk_table	0.135023	0.065841	2.05075	0.0402915	93.57	0.58	2465293	d__Bacteria	p__Bacillota_A	c__Clostridia	o__Lachnospirales	f__Lachnospiraceae	g__Dorea_B	s__Dorea_B phocaeensis	no	no	none
ntk_s_trem2	98_bin9		var_biomarker ~ bristol_type_1_7	0.0216575	0.0249547	0.867871	0.385465	93.57	0.58	2465293	d__Bacteria	p__Bacillota_A	c__Clostridia	o__Lachnospirales	f__Lachnospiraceae	g__Dorea_B	s__Dorea_B phocaeensis	no	no	none
ntk_s_trem2	99_bin18		var_biomarker ~ var_mb	0.0171018	0.0286831	0.596232	0.551021	98.75	0.68	2332404	d__Bacteria	p__Bacillota_A	c__Clostridia	o__Oscillospirales	f__Ruminococcaceae	g__Faecalibacterium	s__Faecalibacterium prausnitzii	no	yes	butyrate
ntk_s_trem2	99_bin18		var_biomarker ~ sex	0.039767	0.0684771	0.580735	0.561419	98.75	0.68	2332404	d__Bacteria	p__Bacillota_A	c__Clostridia	o__Oscillospirales	f__Ruminococcaceae	g__Faecalibacterium	s__Faecalibacterium prausnitzii	no	yes	butyrate
ntk_s_trem2	99_bin18		var_biomarker ~ var_mb_by_sex	0.0199418	0.0465585	0.428317	0.66842	98.75	0.68	2332404	d__Bacteria	p__Bacillota_A	c__Clostridia	o__Oscillospirales	f__Ruminococcaceae	g__Faecalibacterium	s__Faecalibacterium prausnitzii	no	yes	butyrate
ntk_s_trem2	99_bin18		var_biomarker ~ mars_age	0.0165296	0.00481369	3.43386	0.000595043	98.75	0.68	2332404	d__Bacteria	p__Bacillota_A	c__Clostridia	o__Oscillospirales	f__Ruminococcaceae	g__Faecalibacterium	s__Faecalibacterium prausnitzii	no	yes	butyrate
ntk_s_trem2	99_bin18		var_biomarker ~ apoe4	0.0197353	0.0616043	0.320357	0.748698	98.75	0.68	2332404	d__Bacteria	p__Bacillota_A	c__Clostridia	o__Oscillospirales	f__Ruminococcaceae	g__Faecalibacterium	s__Faecalibacterium prausnitzii	no	yes	butyrate
ntk_s_trem2	99_bin18		var_biomarker ~ ntk_table	0.134606	0.0627892	2.14378	0.0320509	98.75	0.68	2332404	d__Bacteria	p__Bacillota_A	c__Clostridia	o__Oscillospirales	f__Ruminococcaceae	g__Faecalibacterium	s__Faecalibacterium prausnitzii	no	yes	butyrate
ntk_s_trem2	99_bin18		var_biomarker ~ bristol_type_1_7	0.0238476	0.0260265	0.916281	0.359519	98.75	0.68	2332404	d__Bacteria	p__Bacillota_A	c__Clostridia	o__Oscillospirales	f__Ruminococcaceae	g__Faecalibacterium	s__Faecalibacterium prausnitzii	no	yes	butyrate
ntk_s_trem2	99_bin20		var_biomarker ~ var_mb	0.0462495	0.0474241	0.975233	0.329445	98.08	0	2160555	d__Bacteria	p__Bacillota_A	c__Clostridia	o__Oscillospirales	f__Oscillospiraceae	g__Faecousia	s__Faecousia sp900546075	no	no	none
ntk_s_trem2	99_bin20		var_biomarker ~ sex	0.0492005	0.0680577	0.722922	0.469728	98.08	0	2160555	d__Bacteria	p__Bacillota_A	c__Clostridia	o__Oscillospirales	f__Oscillospiraceae	g__Faecousia	s__Faecousia sp900546075	no	no	none
ntk_s_trem2	99_bin20		var_biomarker ~ var_mb_by_sex	0.0679076	0.0619279	1.09656	0.272834	98.08	0	2160555	d__Bacteria	p__Bacillota_A	c__Clostridia	o__Oscillospirales	f__Oscillospiraceae	g__Faecousia	s__Faecousia sp900546075	no	no	none
ntk_s_trem2	99_bin20		var_biomarker ~ mars_age	0.01472	0.00472122	3.11783	0.0018219	98.08	0	2160555	d__Bacteria	p__Bacillota_A	c__Clostridia	o__Oscillospirales	f__Oscillospiraceae	g__Faecousia	s__Faecousia sp900546075	no	no	none
ntk_s_trem2	99_bin20		var_biomarker ~ apoe4	0.00428798	0.0605952	0.0707642	0.943585	98.08	0	2160555	d__Bacteria	p__Bacillota_A	c__Clostridia	o__Oscillospirales	f__Oscillospiraceae	g__Faecousia	s__Faecousia sp900546075	no	no	none
ntk_s_trem2	99_bin20		var_biomarker ~ ntk_table	0.146703	0.0630389	2.32718	0.0199558	98.08	0	2160555	d__Bacteria	p__Bacillota_A	c__Clostridia	o__Oscillospirales	f__Oscillospiraceae	g__Faecousia	s__Faecousia sp900546075	no	no	none
ntk_s_trem2	99_bin20		var_biomarker ~ bristol_type_1_7	0.0309581	0.0242362	1.27735	0.201479	98.08	0	2160555	d__Bacteria	p__Bacillota_A	c__Clostridia	o__Oscillospirales	f__Oscillospiraceae	g__Faecousia	s__Faecousia sp900546075	no	no	none
ntk_s_trem2	99_bin38		var_biomarker ~ var_mb	-0.0134528	0.01904	-0.706554	0.479844	98.63	0	2639322	d__Bacteria	p__Bacillota_A	c__Clostridia	o__Oscillospirales	f__Ruminococcaceae	g__Ruminococcus_D	s__Ruminococcus_D bicirculans	no	no	none
ntk_s_trem2	99_bin38		var_biomarker ~ sex	0.0760538	0.0603026	1.2612	0.207236	98.63	0	2639322	d__Bacteria	p__Bacillota_A	c__Clostridia	o__Oscillospirales	f__Ruminococcaceae	g__Ruminococcus_D	s__Ruminococcus_D bicirculans	no	no	none
ntk_s_trem2	99_bin38		var_biomarker ~ var_mb_by_sex	0.0248421	0.0291374	0.852583	0.393891	98.63	0	2639322	d__Bacteria	p__Bacillota_A	c__Clostridia	o__Oscillospirales	f__Ruminococcaceae	g__Ruminococcus_D	s__Ruminococcus_D bicirculans	no	no	none
ntk_s_trem2	99_bin38		var_biomarker ~ mars_age	0.0161448	0.00478732	3.37241	0.000745122	98.63	0	2639322	d__Bacteria	p__Bacillota_A	c__Clostridia	o__Oscillospirales	f__Ruminococcaceae	g__Ruminococcus_D	s__Ruminococcus_D bicirculans	no	no	none
ntk_s_trem2	99_bin38		var_biomarker ~ apoe4	0.0084158	0.0599333	0.140419	0.888329	98.63	0	2639322	d__Bacteria	p__Bacillota_A	c__Clostridia	o__Oscillospirales	f__Ruminococcaceae	g__Ruminococcus_D	s__Ruminococcus_D bicirculans	no	no	none
ntk_s_trem2	99_bin38		var_biomarker ~ ntk_table	0.1247	0.0634552	1.96517	0.0493951	98.63	0	2639322	d__Bacteria	p__Bacillota_A	c__Clostridia	o__Oscillospirales	f__Ruminococcaceae	g__Ruminococcus_D	s__Ruminococcus_D bicirculans	no	no	none
ntk_s_trem2	99_bin38		var_biomarker ~ bristol_type_1_7	0.0198403	0.0247376	0.802029	0.422536	98.63	0	2639322	d__Bacteria	p__Bacillota_A	c__Clostridia	o__Oscillospirales	f__Ruminococcaceae	g__Ruminococcus_D	s__Ruminococcus_D bicirculans	no	no	none
ntk_s_trem2	99_bin83		var_biomarker ~ var_mb	0.012265	0.0275294	0.445523	0.655942	92.74	1.61	1809942	d__Bacteria	p__Actinomycetota	c__Coriobacteriia	o__Coriobacteriales	f__Coriobacteriaceae	g__Collinsella	s__Collinsella aerofaciens_P	no	no	none
ntk_s_trem2	99_bin83		var_biomarker ~ sex	0.0674277	0.0640582	1.0526	0.292524	92.74	1.61	1809942	d__Bacteria	p__Actinomycetota	c__Coriobacteriia	o__Coriobacteriales	f__Coriobacteriaceae	g__Collinsella	s__Collinsella aerofaciens_P	no	no	none
ntk_s_trem2	99_bin83		var_biomarker ~ var_mb_by_sex	0.0133462	0.0422046	0.316225	0.751832	92.74	1.61	1809942	d__Bacteria	p__Actinomycetota	c__Coriobacteriia	o__Coriobacteriales	f__Coriobacteriaceae	g__Collinsella	s__Collinsella aerofaciens_P	no	no	none
ntk_s_trem2	99_bin83		var_biomarker ~ mars_age	0.0159875	0.0047269	3.38224	0.000718967	92.74	1.61	1809942	d__Bacteria	p__Actinomycetota	c__Coriobacteriia	o__Coriobacteriales	f__Coriobacteriaceae	g__Collinsella	s__Collinsella aerofaciens_P	no	no	none
ntk_s_trem2	99_bin83		var_biomarker ~ apoe4	0.00825442	0.0606967	0.135994	0.891826	92.74	1.61	1809942	d__Bacteria	p__Actinomycetota	c__Coriobacteriia	o__Coriobacteriales	f__Coriobacteriaceae	g__Collinsella	s__Collinsella aerofaciens_P	no	no	none
ntk_s_trem2	99_bin83		var_biomarker ~ ntk_table	0.130281	0.0628525	2.0728	0.0381908	92.74	1.61	1809942	d__Bacteria	p__Actinomycetota	c__Coriobacteriia	o__Coriobacteriales	f__Coriobacteriaceae	g__Collinsella	s__Collinsella aerofaciens_P	no	no	none
ntk_s_trem2	99_bin83		var_biomarker ~ bristol_type_1_7	0.022266	0.0249079	0.893935	0.371357	92.74	1.61	1809942	d__Bacteria	p__Actinomycetota	c__Coriobacteriia	o__Coriobacteriales	f__Coriobacteriaceae	g__Collinsella	s__Collinsella aerofaciens_P	no	no	none
ntk_s_trem2	9_bin32		var_biomarker ~ var_mb	-0.00373133	0.0134733	-0.276942	0.781824	99.6	0	2153312	d__Bacteria	p__Actinomycetota	c__Actinomycetia	o__Actinomycetales	f__Bifidobacteriaceae	g__Bifidobacterium	s__Bifidobacterium longum	no	no	none
ntk_s_trem2	9_bin32		var_biomarker ~ sex	0.115824	0.0636215	1.82052	0.0686805	99.6	0	2153312	d__Bacteria	p__Actinomycetota	c__Actinomycetia	o__Actinomycetales	f__Bifidobacteriaceae	g__Bifidobacterium	s__Bifidobacterium longum	no	no	none
ntk_s_trem2	9_bin32		var_biomarker ~ var_mb_by_sex	-0.0337607	0.0209387	-1.61236	0.106884	99.6	0	2153312	d__Bacteria	p__Actinomycetota	c__Actinomycetia	o__Actinomycetales	f__Bifidobacteriaceae	g__Bifidobacterium	s__Bifidobacterium longum	no	no	none
ntk_s_trem2	9_bin32		var_biomarker ~ mars_age	0.0158184	0.00474787	3.33169	0.000863211	99.6	0	2153312	d__Bacteria	p__Actinomycetota	c__Actinomycetia	o__Actinomycetales	f__Bifidobacteriaceae	g__Bifidobacterium	s__Bifidobacterium longum	no	no	none
ntk_s_trem2	9_bin32		var_biomarker ~ apoe4	0.00968609	0.0612866	0.158046	0.874421	99.6	0	2153312	d__Bacteria	p__Actinomycetota	c__Actinomycetia	o__Actinomycetales	f__Bifidobacteriaceae	g__Bifidobacterium	s__Bifidobacterium longum	no	no	none
ntk_s_trem2	9_bin32		var_biomarker ~ ntk_table	0.139248	0.0630165	2.20971	0.0271256	99.6	0	2153312	d__Bacteria	p__Actinomycetota	c__Actinomycetia	o__Actinomycetales	f__Bifidobacteriaceae	g__Bifidobacterium	s__Bifidobacterium longum	no	no	none
ntk_s_trem2	9_bin32		var_biomarker ~ bristol_type_1_7	0.0225902	0.024766	0.912144	0.361693	99.6	0	2153312	d__Bacteria	p__Actinomycetota	c__Actinomycetia	o__Actinomycetales	f__Bifidobacteriaceae	g__Bifidobacterium	s__Bifidobacterium longum	no	no	none
ntk_s_trem2	9_bin76		var_biomarker ~ var_mb	0.00350395	0.0214394	0.163435	0.870176	96.42	0.5	2701728	d__Bacteria	p__Bacteroidota	c__Bacteroidia	o__Bacteroidales	f__Muribaculaceae	g__Paramuribaculum	s__	no	no	none
ntk_s_trem2	9_bin76		var_biomarker ~ sex	0.0726714	0.20474	0.354944	0.722632	96.42	0.5	2701728	d__Bacteria	p__Bacteroidota	c__Bacteroidia	o__Bacteroidales	f__Muribaculaceae	g__Paramuribaculum	s__	no	no	none
ntk_s_trem2	9_bin76		var_biomarker ~ var_mb_by_sex	-0.000179831	0.066731	-0.00269486	0.99785	96.42	0.5	2701728	d__Bacteria	p__Bacteroidota	c__Bacteroidia	o__Bacteroidales	f__Muribaculaceae	g__Paramuribaculum	s__	no	no	none
ntk_s_trem2	9_bin76		var_biomarker ~ mars_age	0.0160446	0.00489025	3.28093	0.00103465	96.42	0.5	2701728	d__Bacteria	p__Bacteroidota	c__Bacteroidia	o__Bacteroidales	f__Muribaculaceae	g__Paramuribaculum	s__	no	no	none
ntk_s_trem2	9_bin76		var_biomarker ~ apoe4	0.00792902	0.0605747	0.130897	0.895857	96.42	0.5	2701728	d__Bacteria	p__Bacteroidota	c__Bacteroidia	o__Bacteroidales	f__Muribaculaceae	g__Paramuribaculum	s__	no	no	none
ntk_s_trem2	9_bin76		var_biomarker ~ ntk_table	0.131724	0.0630557	2.089	0.0367075	96.42	0.5	2701728	d__Bacteria	p__Bacteroidota	c__Bacteroidia	o__Bacteroidales	f__Muribaculaceae	g__Paramuribaculum	s__	no	no	none
ntk_s_trem2	9_bin76		var_biomarker ~ bristol_type_1_7	0.01863	0.0261271	0.713054	0.475812	96.42	0.5	2701728	d__Bacteria	p__Bacteroidota	c__Bacteroidia	o__Bacteroidales	f__Muribaculaceae	g__Paramuribaculum	s__	no	no	none
ntk_s_trem2	9_bin92		var_biomarker ~ var_mb	0.0395245	0.0414793	0.952874	0.340654	93.89	1.64	2170431	d__Bacteria	p__Bacillota_A	c__Clostridia	o__Oscillospirales	f__Oscillospiraceae	g__Faecousia	s__Faecousia sp000434635	no	no	none
ntk_s_trem2	9_bin92		var_biomarker ~ sex	0.103655	0.0687697	1.50727	0.131741	93.89	1.64	2170431	d__Bacteria	p__Bacillota_A	c__Clostridia	o__Oscillospirales	f__Oscillospiraceae	g__Faecousia	s__Faecousia sp000434635	no	no	none
ntk_s_trem2	9_bin92		var_biomarker ~ var_mb_by_sex	-0.0379462	0.0805343	-0.471181	0.637512	93.89	1.64	2170431	d__Bacteria	p__Bacillota_A	c__Clostridia	o__Oscillospirales	f__Oscillospiraceae	g__Faecousia	s__Faecousia sp000434635	no	no	none
ntk_s_trem2	9_bin92		var_biomarker ~ mars_age	0.015979	0.00473527	3.37445	0.000739623	93.89	1.64	2170431	d__Bacteria	p__Bacillota_A	c__Clostridia	o__Oscillospirales	f__Oscillospiraceae	g__Faecousia	s__Faecousia sp000434635	no	no	none
ntk_s_trem2	9_bin92		var_biomarker ~ apoe4	0.00766646	0.0599986	0.127777	0.898325	93.89	1.64	2170431	d__Bacteria	p__Bacillota_A	c__Clostridia	o__Oscillospirales	f__Oscillospiraceae	g__Faecousia	s__Faecousia sp000434635	no	no	none
ntk_s_trem2	9_bin92		var_biomarker ~ ntk_table	0.128324	0.0616716	2.08077	0.0374549	93.89	1.64	2170431	d__Bacteria	p__Bacillota_A	c__Clostridia	o__Oscillospirales	f__Oscillospiraceae	g__Faecousia	s__Faecousia sp000434635	no	no	none
ntk_s_trem2	9_bin92		var_biomarker ~ bristol_type_1_7	0.0183186	0.0251936	0.727115	0.467155	93.89	1.64	2170431	d__Bacteria	p__Bacillota_A	c__Clostridia	o__Oscillospirales	f__Oscillospiraceae	g__Faecousia	s__Faecousia sp000434635	no	no	none
ntk_s_trem2	H-160_bin6		var_biomarker ~ var_mb	0.0108356	0.017969	0.603013	0.5465	96.77	0.81	2119005	d__Bacteria	p__Actinomycetota	c__Coriobacteriia	o__Coriobacteriales	f__Coriobacteriaceae	g__Collinsella	s__	no	no	none
ntk_s_trem2	H-160_bin6		var_biomarker ~ sex	0.0398824	0.0841295	0.47406	0.635457	96.77	0.81	2119005	d__Bacteria	p__Actinomycetota	c__Coriobacteriia	o__Coriobacteriales	f__Coriobacteriaceae	g__Collinsella	s__	no	no	none
ntk_s_trem2	H-160_bin6		var_biomarker ~ var_mb_by_sex	-0.0132407	0.0263899	-0.501731	0.615857	96.77	0.81	2119005	d__Bacteria	p__Actinomycetota	c__Coriobacteriia	o__Coriobacteriales	f__Coriobacteriaceae	g__Collinsella	s__	no	no	none
ntk_s_trem2	H-160_bin6		var_biomarker ~ mars_age	0.0157339	0.00476401	3.30266	0.000957708	96.77	0.81	2119005	d__Bacteria	p__Actinomycetota	c__Coriobacteriia	o__Coriobacteriales	f__Coriobacteriaceae	g__Collinsella	s__	no	no	none
ntk_s_trem2	H-160_bin6		var_biomarker ~ apoe4	0.00257359	0.0605138	0.0425291	0.966077	96.77	0.81	2119005	d__Bacteria	p__Actinomycetota	c__Coriobacteriia	o__Coriobacteriales	f__Coriobacteriaceae	g__Collinsella	s__	no	no	none
ntk_s_trem2	H-160_bin6		var_biomarker ~ ntk_table	0.135501	0.0653059	2.07487	0.0379983	96.77	0.81	2119005	d__Bacteria	p__Actinomycetota	c__Coriobacteriia	o__Coriobacteriales	f__Coriobacteriaceae	g__Collinsella	s__	no	no	none
ntk_s_trem2	H-160_bin6		var_biomarker ~ bristol_type_1_7	0.0207533	0.025231	0.822531	0.410775	96.77	0.81	2119005	d__Bacteria	p__Actinomycetota	c__Coriobacteriia	o__Coriobacteriales	f__Coriobacteriaceae	g__Collinsella	s__	no	no	none
ntk_s_trem2	H-160_bin68		var_biomarker ~ var_mb	-0.0265838	0.0267452	-0.993964	0.32024	90.35	0	1837136	d__Bacteria	p__Bacillota_A	c__Clostridia	o__Oscillospirales	f__Butyricicoccaceae	g__Agathobaculum	s__Agathobaculum sp003481705	no	no	none
ntk_s_trem2	H-160_bin68		var_biomarker ~ sex	0.0580687	0.0916874	0.633333	0.526516	90.35	0	1837136	d__Bacteria	p__Bacillota_A	c__Clostridia	o__Oscillospirales	f__Butyricicoccaceae	g__Agathobaculum	s__Agathobaculum sp003481705	no	no	none
ntk_s_trem2	H-160_bin68		var_biomarker ~ var_mb_by_sex	0.0132765	0.0556833	0.238429	0.811548	90.35	0	1837136	d__Bacteria	p__Bacillota_A	c__Clostridia	o__Oscillospirales	f__Butyricicoccaceae	g__Agathobaculum	s__Agathobaculum sp003481705	no	no	none
ntk_s_trem2	H-160_bin68		var_biomarker ~ mars_age	0.0151519	0.00460307	3.2917	0.000995841	90.35	0	1837136	d__Bacteria	p__Bacillota_A	c__Clostridia	o__Oscillospirales	f__Butyricicoccaceae	g__Agathobaculum	s__Agathobaculum sp003481705	no	no	none
ntk_s_trem2	H-160_bin68		var_biomarker ~ apoe4	-0.00147569	0.0680758	-0.0216771	0.982705	90.35	0	1837136	d__Bacteria	p__Bacillota_A	c__Clostridia	o__Oscillospirales	f__Butyricicoccaceae	g__Agathobaculum	s__Agathobaculum sp003481705	no	no	none
ntk_s_trem2	H-160_bin68		var_biomarker ~ ntk_table	0.127814	0.0642922	1.98802	0.0468093	90.35	0	1837136	d__Bacteria	p__Bacillota_A	c__Clostridia	o__Oscillospirales	f__Butyricicoccaceae	g__Agathobaculum	s__Agathobaculum sp003481705	no	no	none
ntk_s_trem2	H-160_bin68		var_biomarker ~ bristol_type_1_7	0.0205561	0.0247455	0.830699	0.406144	90.35	0	1837136	d__Bacteria	p__Bacillota_A	c__Clostridia	o__Oscillospirales	f__Butyricicoccaceae	g__Agathobaculum	s__Agathobaculum sp003481705	no	no	none
ntk_s_trem2	H-160_bin75		var_biomarker ~ var_mb	-0.0351898	0.0332918	-1.05701	0.290506	99.52	0	2877674	d__Bacteria	p__Bacillota_A	c__Clostridia	o__Lachnospirales	f__Lachnospiraceae	g__Agathobacter	s__Agathobacter rectalis	no	yes	butyrate
ntk_s_trem2	H-160_bin75		var_biomarker ~ sex	0.0944627	0.0994647	0.94971	0.342259	99.52	0	2877674	d__Bacteria	p__Bacillota_A	c__Clostridia	o__Lachnospirales	f__Lachnospiraceae	g__Agathobacter	s__Agathobacter rectalis	no	yes	butyrate
ntk_s_trem2	H-160_bin75		var_biomarker ~ var_mb_by_sex	-4.96184e-05	0.0431931	-0.00114876	0.999083	99.52	0	2877674	d__Bacteria	p__Bacillota_A	c__Clostridia	o__Lachnospirales	f__Lachnospiraceae	g__Agathobacter	s__Agathobacter rectalis	no	yes	butyrate
ntk_s_trem2	H-160_bin75		var_biomarker ~ mars_age	0.0161521	0.0047545	3.39722	0.000680735	99.52	0	2877674	d__Bacteria	p__Bacillota_A	c__Clostridia	o__Lachnospirales	f__Lachnospiraceae	g__Agathobacter	s__Agathobacter rectalis	no	yes	butyrate
ntk_s_trem2	H-160_bin75		var_biomarker ~ apoe4	0.0177099	0.0613286	0.288771	0.772757	99.52	0	2877674	d__Bacteria	p__Bacillota_A	c__Clostridia	o__Lachnospirales	f__Lachnospiraceae	g__Agathobacter	s__Agathobacter rectalis	no	yes	butyrate
ntk_s_trem2	H-160_bin75		var_biomarker ~ ntk_table	0.127687	0.0614603	2.07755	0.0377508	99.52	0	2877674	d__Bacteria	p__Bacillota_A	c__Clostridia	o__Lachnospirales	f__Lachnospiraceae	g__Agathobacter	s__Agathobacter rectalis	no	yes	butyrate
ntk_s_trem2	H-160_bin75		var_biomarker ~ bristol_type_1_7	0.0252076	0.026297	0.958575	0.337773	99.52	0	2877674	d__Bacteria	p__Bacillota_A	c__Clostridia	o__Lachnospirales	f__Lachnospiraceae	g__Agathobacter	s__Agathobacter rectalis	no	yes	butyrate
ntk_s_trem2	H-160_bin83		var_biomarker ~ var_mb	-0.024167	0.0135351	-1.7855	0.0741798	98.63	0	2528101	d__Bacteria	p__Bacillota_A	c__Clostridia	o__Oscillospirales	f__Ruminococcaceae	g__Ruminococcus_D	s__Ruminococcus_D bicirculans	no	no	none
ntk_s_trem2	H-160_bin83		var_biomarker ~ sex	0.144225	0.0693672	2.07916	0.037603	98.63	0	2528101	d__Bacteria	p__Bacillota_A	c__Clostridia	o__Oscillospirales	f__Ruminococcaceae	g__Ruminococcus_D	s__Ruminococcus_D bicirculans	no	no	none
ntk_s_trem2	H-160_bin83		var_biomarker ~ var_mb_by_sex	0.0366135	0.0213421	1.71555	0.0862435	98.63	0	2528101	d__Bacteria	p__Bacillota_A	c__Clostridia	o__Oscillospirales	f__Ruminococcaceae	g__Ruminococcus_D	s__Ruminococcus_D bicirculans	no	no	none
ntk_s_trem2	H-160_bin83		var_biomarker ~ mars_age	0.01622	0.0046283	3.50452	0.000457438	98.63	0	2528101	d__Bacteria	p__Bacillota_A	c__Clostridia	o__Oscillospirales	f__Ruminococcaceae	g__Ruminococcus_D	s__Ruminococcus_D bicirculans	no	no	none
ntk_s_trem2	H-160_bin83		var_biomarker ~ apoe4	0.0114331	0.0593465	0.19265	0.847233	98.63	0	2528101	d__Bacteria	p__Bacillota_A	c__Clostridia	o__Oscillospirales	f__Ruminococcaceae	g__Ruminococcus_D	s__Ruminococcus_D bicirculans	no	no	none
ntk_s_trem2	H-160_bin83		var_biomarker ~ ntk_table	0.129159	0.064587	1.99977	0.0455255	98.63	0	2528101	d__Bacteria	p__Bacillota_A	c__Clostridia	o__Oscillospirales	f__Ruminococcaceae	g__Ruminococcus_D	s__Ruminococcus_D bicirculans	no	no	none
ntk_s_trem2	H-160_bin83		var_biomarker ~ bristol_type_1_7	0.0144518	0.0255884	0.564782	0.572222	98.63	0	2528101	d__Bacteria	p__Bacillota_A	c__Clostridia	o__Oscillospirales	f__Ruminococcaceae	g__Ruminococcus_D	s__Ruminococcus_D bicirculans	no	no	none
ntk_s_trem2	H-160_bin85		var_biomarker ~ var_mb	0.010231	0.0274903	0.372166	0.709769	91.63	0	2113311	d__Bacteria	p__Bacillota_A	c__Clostridia	o__Oscillospirales	f__Ruminococcaceae	g__Faecalibacterium	s__Faecalibacterium prausnitzii_J	no	yes	butyrate
ntk_s_trem2	H-160_bin85		var_biomarker ~ sex	0.0785422	0.0650716	1.20701	0.227427	91.63	0	2113311	d__Bacteria	p__Bacillota_A	c__Clostridia	o__Oscillospirales	f__Ruminococcaceae	g__Faecalibacterium	s__Faecalibacterium prausnitzii_J	no	yes	butyrate
ntk_s_trem2	H-160_bin85		var_biomarker ~ var_mb_by_sex	-0.0153483	0.0347844	-0.441241	0.659039	91.63	0	2113311	d__Bacteria	p__Bacillota_A	c__Clostridia	o__Oscillospirales	f__Ruminococcaceae	g__Faecalibacterium	s__Faecalibacterium prausnitzii_J	no	yes	butyrate
ntk_s_trem2	H-160_bin85		var_biomarker ~ mars_age	0.0160263	0.00464995	3.44654	0.000567811	91.63	0	2113311	d__Bacteria	p__Bacillota_A	c__Clostridia	o__Oscillospirales	f__Ruminococcaceae	g__Faecalibacterium	s__Faecalibacterium prausnitzii_J	no	yes	butyrate
ntk_s_trem2	H-160_bin85		var_biomarker ~ apoe4	0.00404315	0.0596851	0.0677413	0.945992	91.63	0	2113311	d__Bacteria	p__Bacillota_A	c__Clostridia	o__Oscillospirales	f__Ruminococcaceae	g__Faecalibacterium	s__Faecalibacterium prausnitzii_J	no	yes	butyrate
ntk_s_trem2	H-160_bin85		var_biomarker ~ ntk_table	0.133265	0.0613737	2.17138	0.0299028	91.63	0	2113311	d__Bacteria	p__Bacillota_A	c__Clostridia	o__Oscillospirales	f__Ruminococcaceae	g__Faecalibacterium	s__Faecalibacterium prausnitzii_J	no	yes	butyrate
ntk_s_trem2	H-160_bin85		var_biomarker ~ bristol_type_1_7	0.0189482	0.0261796	0.723777	0.469203	91.63	0	2113311	d__Bacteria	p__Bacillota_A	c__Clostridia	o__Oscillospirales	f__Ruminococcaceae	g__Faecalibacterium	s__Faecalibacterium prausnitzii_J	no	yes	butyrate
ntk_s_trem2	H-160_bin9		var_biomarker ~ var_mb	-0.0317007	0.0119782	-2.64654	0.00813199	98.66	0	1948108	d__Bacteria	p__Bacillota_A	c__Clostridia	o__Oscillospirales	f__Acutalibacteraceae	g__Eubacterium_R	s__Eubacterium_R sp000436835	no	no	none
ntk_s_trem2	H-160_bin9		var_biomarker ~ sex	0.188127	0.081854	2.29832	0.0215434	98.66	0	1948108	d__Bacteria	p__Bacillota_A	c__Clostridia	o__Oscillospirales	f__Acutalibacteraceae	g__Eubacterium_R	s__Eubacterium_R sp000436835	no	no	none
ntk_s_trem2	H-160_bin9		var_biomarker ~ var_mb_by_sex	0.0424603	0.0202507	2.09673	0.0360172	98.66	0	1948108	d__Bacteria	p__Bacillota_A	c__Clostridia	o__Oscillospirales	f__Acutalibacteraceae	g__Eubacterium_R	s__Eubacterium_R sp000436835	no	no	none
ntk_s_trem2	H-160_bin9		var_biomarker ~ mars_age	0.0157094	0.00486704	3.22771	0.00124785	98.66	0	1948108	d__Bacteria	p__Bacillota_A	c__Clostridia	o__Oscillospirales	f__Acutalibacteraceae	g__Eubacterium_R	s__Eubacterium_R sp000436835	no	no	none
ntk_s_trem2	H-160_bin9		var_biomarker ~ apoe4	0.0249447	0.0608432	0.409983	0.681818	98.66	0	1948108	d__Bacteria	p__Bacillota_A	c__Clostridia	o__Oscillospirales	f__Acutalibacteraceae	g__Eubacterium_R	s__Eubacterium_R sp000436835	no	no	none
ntk_s_trem2	H-160_bin9		var_biomarker ~ ntk_table	0.112441	0.0658002	1.70883	0.0874823	98.66	0	1948108	d__Bacteria	p__Bacillota_A	c__Clostridia	o__Oscillospirales	f__Acutalibacteraceae	g__Eubacterium_R	s__Eubacterium_R sp000436835	no	no	none
ntk_s_trem2	H-160_bin9		var_biomarker ~ bristol_type_1_7	0.0159928	0.0252368	0.63371	0.52627	98.66	0	1948108	d__Bacteria	p__Bacillota_A	c__Clostridia	o__Oscillospirales	f__Acutalibacteraceae	g__Eubacterium_R	s__Eubacterium_R sp000436835	no	no	none
ntk_s_trem2	H-414_bin13		var_biomarker ~ var_mb	0.0175577	0.0198537	0.884351	0.376507	94.35	1.61	1981862	d__Bacteria	p__Actinomycetota	c__Coriobacteriia	o__Coriobacteriales	f__Coriobacteriaceae	g__Collinsella	s__Collinsella sp018382125	no	no	none
ntk_s_trem2	H-414_bin13		var_biomarker ~ sex	0.0501928	0.064582	0.777194	0.437044	94.35	1.61	1981862	d__Bacteria	p__Actinomycetota	c__Coriobacteriia	o__Coriobacteriales	f__Coriobacteriaceae	g__Collinsella	s__Collinsella sp018382125	no	no	none
ntk_s_trem2	H-414_bin13		var_biomarker ~ var_mb_by_sex	-0.0316399	0.0356173	-0.888329	0.374364	94.35	1.61	1981862	d__Bacteria	p__Actinomycetota	c__Coriobacteriia	o__Coriobacteriales	f__Coriobacteriaceae	g__Collinsella	s__Collinsella sp018382125	no	no	none
ntk_s_trem2	H-414_bin13		var_biomarker ~ mars_age	0.0156567	0.00474938	3.29657	0.000978727	94.35	1.61	1981862	d__Bacteria	p__Actinomycetota	c__Coriobacteriia	o__Coriobacteriales	f__Coriobacteriaceae	g__Collinsella	s__Collinsella sp018382125	no	no	none
ntk_s_trem2	H-414_bin13		var_biomarker ~ apoe4	0.00091345	0.059774	0.0152817	0.987807	94.35	1.61	1981862	d__Bacteria	p__Actinomycetota	c__Coriobacteriia	o__Coriobacteriales	f__Coriobacteriaceae	g__Collinsella	s__Collinsella sp018382125	no	no	none
ntk_s_trem2	H-414_bin13		var_biomarker ~ ntk_table	0.136695	0.0636683	2.14699	0.0317943	94.35	1.61	1981862	d__Bacteria	p__Actinomycetota	c__Coriobacteriia	o__Coriobacteriales	f__Coriobacteriaceae	g__Collinsella	s__Collinsella sp018382125	no	no	none
ntk_s_trem2	H-414_bin13		var_biomarker ~ bristol_type_1_7	0.0196657	0.0249651	0.787726	0.430857	94.35	1.61	1981862	d__Bacteria	p__Actinomycetota	c__Coriobacteriia	o__Coriobacteriales	f__Coriobacteriaceae	g__Collinsella	s__Collinsella sp018382125	no	no	none
ntk_s_trem2	H-414_bin24		var_biomarker ~ var_mb	-0.00132632	0.0302397	-0.0438602	0.965016	98.98	0.23	2160571	d__Bacteria	p__Bacillota_A	c__Clostridia	o__Oscillospirales	f__Ruminococcaceae	g__Faecalibacterium	s__Faecalibacterium duncaniae	no	yes	butyrate
ntk_s_trem2	H-414_bin24		var_biomarker ~ sex	0.0591682	0.0751679	0.787147	0.431196	98.98	0.23	2160571	d__Bacteria	p__Bacillota_A	c__Clostridia	o__Oscillospirales	f__Ruminococcaceae	g__Faecalibacterium	s__Faecalibacterium duncaniae	no	yes	butyrate
ntk_s_trem2	H-414_bin24		var_biomarker ~ var_mb_by_sex	0.0128847	0.0486724	0.264722	0.791223	98.98	0.23	2160571	d__Bacteria	p__Bacillota_A	c__Clostridia	o__Oscillospirales	f__Ruminococcaceae	g__Faecalibacterium	s__Faecalibacterium duncaniae	no	yes	butyrate
ntk_s_trem2	H-414_bin24		var_biomarker ~ mars_age	0.0159927	0.00473956	3.37429	0.000740053	98.98	0.23	2160571	d__Bacteria	p__Bacillota_A	c__Clostridia	o__Oscillospirales	f__Ruminococcaceae	g__Faecalibacterium	s__Faecalibacterium duncaniae	no	yes	butyrate
ntk_s_trem2	H-414_bin24		var_biomarker ~ apoe4	0.00984804	0.0620084	0.158818	0.873812	98.98	0.23	2160571	d__Bacteria	p__Bacillota_A	c__Clostridia	o__Oscillospirales	f__Ruminococcaceae	g__Faecalibacterium	s__Faecalibacterium duncaniae	no	yes	butyrate
ntk_s_trem2	H-414_bin24		var_biomarker ~ ntk_table	0.12992	0.0628726	2.0664	0.0387908	98.98	0.23	2160571	d__Bacteria	p__Bacillota_A	c__Clostridia	o__Oscillospirales	f__Ruminococcaceae	g__Faecalibacterium	s__Faecalibacterium duncaniae	no	yes	butyrate
ntk_s_trem2	H-414_bin24		var_biomarker ~ bristol_type_1_7	0.0193541	0.0258001	0.750154	0.453162	98.98	0.23	2160571	d__Bacteria	p__Bacillota_A	c__Clostridia	o__Oscillospirales	f__Ruminococcaceae	g__Faecalibacterium	s__Faecalibacterium duncaniae	no	yes	butyrate
ntk_s_trem2	H-414_bin42		var_biomarker ~ var_mb	0.00820496	0.0189108	0.433877	0.664378	96.77	0	2290936	d__Bacteria	p__Bacillota_A	c__Clostridia	o__Lachnospirales	f__Lachnospiraceae	g__Lachnospira	s__Lachnospira sp003451515	no	no	none
ntk_s_trem2	H-414_bin42		var_biomarker ~ sex	0.0729209	0.0607912	1.19953	0.230322	96.77	0	2290936	d__Bacteria	p__Bacillota_A	c__Clostridia	o__Lachnospirales	f__Lachnospiraceae	g__Lachnospira	s__Lachnospira sp003451515	no	no	none
ntk_s_trem2	H-414_bin42		var_biomarker ~ var_mb_by_sex	0.0255333	0.0281474	0.907129	0.364339	96.77	0	2290936	d__Bacteria	p__Bacillota_A	c__Clostridia	o__Lachnospirales	f__Lachnospiraceae	g__Lachnospira	s__Lachnospira sp003451515	no	no	none
ntk_s_trem2	H-414_bin42		var_biomarker ~ mars_age	0.0159236	0.00463831	3.43305	0.000596832	96.77	0	2290936	d__Bacteria	p__Bacillota_A	c__Clostridia	o__Lachnospirales	f__Lachnospiraceae	g__Lachnospira	s__Lachnospira sp003451515	no	no	none
ntk_s_trem2	H-414_bin42		var_biomarker ~ apoe4	0.01085	0.0608198	0.178396	0.858412	96.77	0	2290936	d__Bacteria	p__Bacillota_A	c__Clostridia	o__Lachnospirales	f__Lachnospiraceae	g__Lachnospira	s__Lachnospira sp003451515	no	no	none
ntk_s_trem2	H-414_bin42		var_biomarker ~ ntk_table	0.124941	0.063696	1.96152	0.0498182	96.77	0	2290936	d__Bacteria	p__Bacillota_A	c__Clostridia	o__Lachnospirales	f__Lachnospiraceae	g__Lachnospira	s__Lachnospira sp003451515	no	no	none
ntk_s_trem2	H-414_bin42		var_biomarker ~ bristol_type_1_7	0.0169889	0.0255964	0.663723	0.506868	96.77	0	2290936	d__Bacteria	p__Bacillota_A	c__Clostridia	o__Lachnospirales	f__Lachnospiraceae	g__Lachnospira	s__Lachnospira sp003451515	no	no	none
ntk_s_trem2	H-414_bin45		var_biomarker ~ var_mb	-0.00478631	0.0350017	-0.136745	0.891232	91.95	0.67	2295943	d__Bacteria	p__Bacillota_A	c__Clostridia	o__Oscillospirales	f__Oscillospiraceae	g__Vescimonas	s__Vescimonas sp000435555	no	no	none
ntk_s_trem2	H-414_bin45		var_biomarker ~ sex	0.0690339	0.0642594	1.0743	0.282688	91.95	0.67	2295943	d__Bacteria	p__Bacillota_A	c__Clostridia	o__Oscillospirales	f__Oscillospiraceae	g__Vescimonas	s__Vescimonas sp000435555	no	no	none
ntk_s_trem2	H-414_bin45		var_biomarker ~ var_mb_by_sex	0.0152199	0.0579576	0.262605	0.792855	91.95	0.67	2295943	d__Bacteria	p__Bacillota_A	c__Clostridia	o__Oscillospirales	f__Oscillospiraceae	g__Vescimonas	s__Vescimonas sp000435555	no	no	none
ntk_s_trem2	H-414_bin45		var_biomarker ~ mars_age	0.0159533	0.00472903	3.37349	0.000742216	91.95	0.67	2295943	d__Bacteria	p__Bacillota_A	c__Clostridia	o__Oscillospirales	f__Oscillospiraceae	g__Vescimonas	s__Vescimonas sp000435555	no	no	none
ntk_s_trem2	H-414_bin45		var_biomarker ~ apoe4	0.0052436	0.0621873	0.0843195	0.932802	91.95	0.67	2295943	d__Bacteria	p__Bacillota_A	c__Clostridia	o__Oscillospirales	f__Oscillospiraceae	g__Vescimonas	s__Vescimonas sp000435555	no	no	none
ntk_s_trem2	H-414_bin45		var_biomarker ~ ntk_table	0.13246	0.0646255	2.04966	0.0403974	91.95	0.67	2295943	d__Bacteria	p__Bacillota_A	c__Clostridia	o__Oscillospirales	f__Oscillospiraceae	g__Vescimonas	s__Vescimonas sp000435555	no	no	none
ntk_s_trem2	H-414_bin45		var_biomarker ~ bristol_type_1_7	0.0188905	0.0246817	0.765363	0.444056	91.95	0.67	2295943	d__Bacteria	p__Bacillota_A	c__Clostridia	o__Oscillospirales	f__Oscillospiraceae	g__Vescimonas	s__Vescimonas sp000435555	no	no	none
ntk_s_trem2	H-414_bin54		var_biomarker ~ var_mb	0.00971356	0.0181275	0.535846	0.592065	99.42	0	4555013	d__Bacteria	p__Bacteroidota	c__Bacteroidia	o__Bacteroidales	f__Tannerellaceae	g__Parabacteroides	s__Parabacteroides distasonis	yes	no	propionate
ntk_s_trem2	H-414_bin54		var_biomarker ~ sex	0.0397879	0.0794368	0.500874	0.61646	99.42	0	4555013	d__Bacteria	p__Bacteroidota	c__Bacteroidia	o__Bacteroidales	f__Tannerellaceae	g__Parabacteroides	s__Parabacteroides distasonis	yes	no	propionate
ntk_s_trem2	H-414_bin54		var_biomarker ~ var_mb_by_sex	0.022762	0.0346503	0.656906	0.511242	99.42	0	4555013	d__Bacteria	p__Bacteroidota	c__Bacteroidia	o__Bacteroidales	f__Tannerellaceae	g__Parabacteroides	s__Parabacteroides distasonis	yes	no	propionate
ntk_s_trem2	H-414_bin54		var_biomarker ~ mars_age	0.0156608	0.00478051	3.27596	0.00105304	99.42	0	4555013	d__Bacteria	p__Bacteroidota	c__Bacteroidia	o__Bacteroidales	f__Tannerellaceae	g__Parabacteroides	s__Parabacteroides distasonis	yes	no	propionate
ntk_s_trem2	H-414_bin54		var_biomarker ~ apoe4	-0.00678449	0.0604564	-0.112221	0.910648	99.42	0	4555013	d__Bacteria	p__Bacteroidota	c__Bacteroidia	o__Bacteroidales	f__Tannerellaceae	g__Parabacteroides	s__Parabacteroides distasonis	yes	no	propionate
ntk_s_trem2	H-414_bin54		var_biomarker ~ ntk_table	0.140313	0.062628	2.24041	0.025064	99.42	0	4555013	d__Bacteria	p__Bacteroidota	c__Bacteroidia	o__Bacteroidales	f__Tannerellaceae	g__Parabacteroides	s__Parabacteroides distasonis	yes	no	propionate
ntk_s_trem2	H-414_bin54		var_biomarker ~ bristol_type_1_7	0.0156306	0.0247419	0.631744	0.527554	99.42	0	4555013	d__Bacteria	p__Bacteroidota	c__Bacteroidia	o__Bacteroidales	f__Tannerellaceae	g__Parabacteroides	s__Parabacteroides distasonis	yes	no	propionate
ntk_s_trem2	H-414_bin6		var_biomarker ~ var_mb	-0.0270882	0.0271201	-0.998822	0.317881	99.52	0	2662340	d__Bacteria	p__Bacillota_A	c__Clostridia	o__Lachnospirales	f__Lachnospiraceae	g__Agathobacter	s__Agathobacter rectalis	no	yes	butyrate
ntk_s_trem2	H-414_bin6		var_biomarker ~ sex	0.13345	0.118214	1.12889	0.258945	99.52	0	2662340	d__Bacteria	p__Bacillota_A	c__Clostridia	o__Lachnospirales	f__Lachnospiraceae	g__Agathobacter	s__Agathobacter rectalis	no	yes	butyrate
ntk_s_trem2	H-414_bin6		var_biomarker ~ var_mb_by_sex	-0.0225985	0.0395572	-0.571286	0.567806	99.52	0	2662340	d__Bacteria	p__Bacillota_A	c__Clostridia	o__Lachnospirales	f__Lachnospiraceae	g__Agathobacter	s__Agathobacter rectalis	no	yes	butyrate
ntk_s_trem2	H-414_bin6		var_biomarker ~ mars_age	0.0157592	0.00464994	3.38913	0.000701148	99.52	0	2662340	d__Bacteria	p__Bacillota_A	c__Clostridia	o__Lachnospirales	f__Lachnospiraceae	g__Agathobacter	s__Agathobacter rectalis	no	yes	butyrate
ntk_s_trem2	H-414_bin6		var_biomarker ~ apoe4	0.0222247	0.0606813	0.366253	0.714176	99.52	0	2662340	d__Bacteria	p__Bacillota_A	c__Clostridia	o__Lachnospirales	f__Lachnospiraceae	g__Agathobacter	s__Agathobacter rectalis	no	yes	butyrate
ntk_s_trem2	H-414_bin6		var_biomarker ~ ntk_table	0.133218	0.0622776	2.13911	0.0324271	99.52	0	2662340	d__Bacteria	p__Bacillota_A	c__Clostridia	o__Lachnospirales	f__Lachnospiraceae	g__Agathobacter	s__Agathobacter rectalis	no	yes	butyrate
ntk_s_trem2	H-414_bin6		var_biomarker ~ bristol_type_1_7	0.0245343	0.0256376	0.956968	0.338583	99.52	0	2662340	d__Bacteria	p__Bacillota_A	c__Clostridia	o__Lachnospirales	f__Lachnospiraceae	g__Agathobacter	s__Agathobacter rectalis	no	yes	butyrate
ntk_s_trem2	H-414_bin66		var_biomarker ~ var_mb	-0.0151306	0.03436	-0.440355	0.65968	90.27	0.67	1950386	d__Bacteria	p__Bacillota_A	c__Clostridia	o__Oscillospirales	f__Oscillospiraceae	g__Vescimonas	s__Vescimonas coprocola	no	no	none
ntk_s_trem2	H-414_bin66		var_biomarker ~ sex	0.0716181	0.0735479	0.973761	0.330175	90.27	0.67	1950386	d__Bacteria	p__Bacillota_A	c__Clostridia	o__Oscillospirales	f__Oscillospiraceae	g__Vescimonas	s__Vescimonas coprocola	no	no	none
ntk_s_trem2	H-414_bin66		var_biomarker ~ var_mb_by_sex	-0.00994503	0.0578871	-0.1718	0.863594	90.27	0.67	1950386	d__Bacteria	p__Bacillota_A	c__Clostridia	o__Oscillospirales	f__Oscillospiraceae	g__Vescimonas	s__Vescimonas coprocola	no	no	none
ntk_s_trem2	H-414_bin66		var_biomarker ~ mars_age	0.0162899	0.00475052	3.42908	0.000605633	90.27	0.67	1950386	d__Bacteria	p__Bacillota_A	c__Clostridia	o__Oscillospirales	f__Oscillospiraceae	g__Vescimonas	s__Vescimonas coprocola	no	no	none
ntk_s_trem2	H-414_bin66		var_biomarker ~ apoe4	0.0085698	0.060223	0.142301	0.886842	90.27	0.67	1950386	d__Bacteria	p__Bacillota_A	c__Clostridia	o__Oscillospirales	f__Oscillospiraceae	g__Vescimonas	s__Vescimonas coprocola	no	no	none
ntk_s_trem2	H-414_bin66		var_biomarker ~ ntk_table	0.130125	0.0633527	2.05398	0.0399773	90.27	0.67	1950386	d__Bacteria	p__Bacillota_A	c__Clostridia	o__Oscillospirales	f__Oscillospiraceae	g__Vescimonas	s__Vescimonas coprocola	no	no	none
ntk_s_trem2	H-414_bin66		var_biomarker ~ bristol_type_1_7	0.018333	0.0261591	0.70083	0.483409	90.27	0.67	1950386	d__Bacteria	p__Bacillota_A	c__Clostridia	o__Oscillospirales	f__Oscillospiraceae	g__Vescimonas	s__Vescimonas coprocola	no	no	none
ntk_s_trem2	H-414_bin90		var_biomarker ~ var_mb	0.029119	0.0314225	0.926691	0.354087	90.37	0	1977405	d__Bacteria	p__Bacillota_A	c__Clostridia	o__Oscillospirales	f__Ruminococcaceae	g__Faecalibacterium	s__Faecalibacterium longum	no	no	none
ntk_s_trem2	H-414_bin90		var_biomarker ~ sex	0.288387	0.137618	2.09556	0.0361216	90.37	0	1977405	d__Bacteria	p__Bacillota_A	c__Clostridia	o__Oscillospirales	f__Ruminococcaceae	g__Faecalibacterium	s__Faecalibacterium longum	no	no	none
ntk_s_trem2	H-414_bin90		var_biomarker ~ var_mb_by_sex	-0.112644	0.0615011	-1.83157	0.0670151	90.37	0	1977405	d__Bacteria	p__Bacillota_A	c__Clostridia	o__Oscillospirales	f__Ruminococcaceae	g__Faecalibacterium	s__Faecalibacterium longum	no	no	none
ntk_s_trem2	H-414_bin90		var_biomarker ~ mars_age	0.0145111	0.00464377	3.12486	0.0017789	90.37	0	1977405	d__Bacteria	p__Bacillota_A	c__Clostridia	o__Oscillospirales	f__Ruminococcaceae	g__Faecalibacterium	s__Faecalibacterium longum	no	no	none
ntk_s_trem2	H-414_bin90		var_biomarker ~ apoe4	0.00209165	0.0593768	0.0352268	0.971899	90.37	0	1977405	d__Bacteria	p__Bacillota_A	c__Clostridia	o__Oscillospirales	f__Ruminococcaceae	g__Faecalibacterium	s__Faecalibacterium longum	no	no	none
ntk_s_trem2	H-414_bin90		var_biomarker ~ ntk_table	0.125938	0.0609738	2.06544	0.0388811	90.37	0	1977405	d__Bacteria	p__Bacillota_A	c__Clostridia	o__Oscillospirales	f__Ruminococcaceae	g__Faecalibacterium	s__Faecalibacterium longum	no	no	none
ntk_s_trem2	H-414_bin90		var_biomarker ~ bristol_type_1_7	0.0178494	0.0257818	0.692326	0.488733	90.37	0	1977405	d__Bacteria	p__Bacillota_A	c__Clostridia	o__Oscillospirales	f__Ruminococcaceae	g__Faecalibacterium	s__Faecalibacterium longum	no	no	none
ntk_s_trem2	H-416_bin25		var_biomarker ~ var_mb	0.0255099	0.0157915	1.61542	0.106219	99.52	0.48	2337754	d__Bacteria	p__Bacteroidota	c__Bacteroidia	o__Bacteroidales	f__Rikenellaceae	g__Alistipes	s__Alistipes sp902363575	yes	no	propionate
ntk_s_trem2	H-416_bin25		var_biomarker ~ sex	0.0521356	0.097852	0.5328	0.594172	99.52	0.48	2337754	d__Bacteria	p__Bacteroidota	c__Bacteroidia	o__Bacteroidales	f__Rikenellaceae	g__Alistipes	s__Alistipes sp902363575	yes	no	propionate
ntk_s_trem2	H-416_bin25		var_biomarker ~ var_mb_by_sex	-0.0121249	0.0319495	-0.379502	0.704315	99.52	0.48	2337754	d__Bacteria	p__Bacteroidota	c__Bacteroidia	o__Bacteroidales	f__Rikenellaceae	g__Alistipes	s__Alistipes sp902363575	yes	no	propionate
ntk_s_trem2	H-416_bin25		var_biomarker ~ mars_age	0.0151405	0.00466153	3.24796	0.00116236	99.52	0.48	2337754	d__Bacteria	p__Bacteroidota	c__Bacteroidia	o__Bacteroidales	f__Rikenellaceae	g__Alistipes	s__Alistipes sp902363575	yes	no	propionate
ntk_s_trem2	H-416_bin25		var_biomarker ~ apoe4	0.0071144	0.0611096	0.11642	0.907319	99.52	0.48	2337754	d__Bacteria	p__Bacteroidota	c__Bacteroidia	o__Bacteroidales	f__Rikenellaceae	g__Alistipes	s__Alistipes sp902363575	yes	no	propionate
ntk_s_trem2	H-416_bin25		var_biomarker ~ ntk_table	0.135777	0.0625485	2.17074	0.0299505	99.52	0.48	2337754	d__Bacteria	p__Bacteroidota	c__Bacteroidia	o__Bacteroidales	f__Rikenellaceae	g__Alistipes	s__Alistipes sp902363575	yes	no	propionate
ntk_s_trem2	H-416_bin25		var_biomarker ~ bristol_type_1_7	0.0227948	0.0259056	0.879918	0.378904	99.52	0.48	2337754	d__Bacteria	p__Bacteroidota	c__Bacteroidia	o__Bacteroidales	f__Rikenellaceae	g__Alistipes	s__Alistipes sp902363575	yes	no	propionate
ntk_s_trem2	H-416_bin76		var_biomarker ~ var_mb	0.0116938	0.0288235	0.405702	0.684962	92	0.68	2163307	d__Bacteria	p__Bacillota_A	c__Clostridia	o__Oscillospirales	f__Ruminococcaceae	g__Faecalibacterium	s__Faecalibacterium sp900539885	no	yes	butyrate
ntk_s_trem2	H-416_bin76		var_biomarker ~ sex	0.0969346	0.107046	0.905539	0.36518	92	0.68	2163307	d__Bacteria	p__Bacillota_A	c__Clostridia	o__Oscillospirales	f__Ruminococcaceae	g__Faecalibacterium	s__Faecalibacterium sp900539885	no	yes	butyrate
ntk_s_trem2	H-416_bin76		var_biomarker ~ var_mb_by_sex	-0.0126306	0.0389964	-0.323891	0.746021	92	0.68	2163307	d__Bacteria	p__Bacillota_A	c__Clostridia	o__Oscillospirales	f__Ruminococcaceae	g__Faecalibacterium	s__Faecalibacterium sp900539885	no	yes	butyrate
ntk_s_trem2	H-416_bin76		var_biomarker ~ mars_age	0.0164579	0.00495128	3.32396	0.000887489	92	0.68	2163307	d__Bacteria	p__Bacillota_A	c__Clostridia	o__Oscillospirales	f__Ruminococcaceae	g__Faecalibacterium	s__Faecalibacterium sp900539885	no	yes	butyrate
ntk_s_trem2	H-416_bin76		var_biomarker ~ apoe4	0.00757121	0.0605497	0.125041	0.900491	92	0.68	2163307	d__Bacteria	p__Bacillota_A	c__Clostridia	o__Oscillospirales	f__Ruminococcaceae	g__Faecalibacterium	s__Faecalibacterium sp900539885	no	yes	butyrate
ntk_s_trem2	H-416_bin76		var_biomarker ~ ntk_table	0.133316	0.0630177	2.11554	0.0343839	92	0.68	2163307	d__Bacteria	p__Bacillota_A	c__Clostridia	o__Oscillospirales	f__Ruminococcaceae	g__Faecalibacterium	s__Faecalibacterium sp900539885	no	yes	butyrate
ntk_s_trem2	H-416_bin76		var_biomarker ~ bristol_type_1_7	0.0163294	0.0266341	0.6131	0.53981	92	0.68	2163307	d__Bacteria	p__Bacillota_A	c__Clostridia	o__Oscillospirales	f__Ruminococcaceae	g__Faecalibacterium	s__Faecalibacterium sp900539885	no	yes	butyrate
ntk_s_trem2	H-417_bin24		var_biomarker ~ var_mb	0.0179436	0.0458748	0.391142	0.695692	95.97	0.67	2185959	d__Bacteria	p__Bacillota_A	c__Clostridia	o__Oscillospirales	f__Oscillospiraceae	g__Dysosmobacter	s__Dysosmobacter sp001916835	no	no	none
ntk_s_trem2	H-417_bin24		var_biomarker ~ sex	0.126394	0.109124	1.15826	0.246758	95.97	0.67	2185959	d__Bacteria	p__Bacillota_A	c__Clostridia	o__Oscillospirales	f__Oscillospiraceae	g__Dysosmobacter	s__Dysosmobacter sp001916835	no	no	none
ntk_s_trem2	H-417_bin24		var_biomarker ~ var_mb_by_sex	-0.0401002	0.0632017	-0.63448	0.525768	95.97	0.67	2185959	d__Bacteria	p__Bacillota_A	c__Clostridia	o__Oscillospirales	f__Oscillospiraceae	g__Dysosmobacter	s__Dysosmobacter sp001916835	no	no	none
ntk_s_trem2	H-417_bin24		var_biomarker ~ mars_age	0.0159765	0.00475383	3.36076	0.000777278	95.97	0.67	2185959	d__Bacteria	p__Bacillota_A	c__Clostridia	o__Oscillospirales	f__Oscillospiraceae	g__Dysosmobacter	s__Dysosmobacter sp001916835	no	no	none
ntk_s_trem2	H-417_bin24		var_biomarker ~ apoe4	0.00753962	0.0599753	0.125712	0.89996	95.97	0.67	2185959	d__Bacteria	p__Bacillota_A	c__Clostridia	o__Oscillospirales	f__Oscillospiraceae	g__Dysosmobacter	s__Dysosmobacter sp001916835	no	no	none
ntk_s_trem2	H-417_bin24		var_biomarker ~ ntk_table	0.127332	0.0672827	1.8925	0.0584246	95.97	0.67	2185959	d__Bacteria	p__Bacillota_A	c__Clostridia	o__Oscillospirales	f__Oscillospiraceae	g__Dysosmobacter	s__Dysosmobacter sp001916835	no	no	none
ntk_s_trem2	H-417_bin24		var_biomarker ~ bristol_type_1_7	0.0196255	0.0247664	0.792427	0.428112	95.97	0.67	2185959	d__Bacteria	p__Bacillota_A	c__Clostridia	o__Oscillospirales	f__Oscillospiraceae	g__Dysosmobacter	s__Dysosmobacter sp001916835	no	no	none
ntk_s_trem2	H-417_bin5		var_biomarker ~ var_mb	-0.0316903	0.0391505	-0.809447	0.418258	92.63	1.64	2532269	d__Bacteria	p__Bacillota	c__Bacilli	o__Lactobacillales	f__Enterococcaceae	g__Enterococcus_B	s__Enterococcus_B lactis	no	no	none
ntk_s_trem2	H-417_bin5		var_biomarker ~ sex	0.0595276	0.0977922	0.608715	0.542713	92.63	1.64	2532269	d__Bacteria	p__Bacillota	c__Bacilli	o__Lactobacillales	f__Enterococcaceae	g__Enterococcus_B	s__Enterococcus_B lactis	no	no	none
ntk_s_trem2	H-417_bin5		var_biomarker ~ var_mb_by_sex	0.00832719	0.0564055	0.147631	0.882634	92.63	1.64	2532269	d__Bacteria	p__Bacillota	c__Bacilli	o__Lactobacillales	f__Enterococcaceae	g__Enterococcus_B	s__Enterococcus_B lactis	no	no	none
ntk_s_trem2	H-417_bin5		var_biomarker ~ mars_age	0.0155359	0.00477955	3.25049	0.00115206	92.63	1.64	2532269	d__Bacteria	p__Bacillota	c__Bacilli	o__Lactobacillales	f__Enterococcaceae	g__Enterococcus_B	s__Enterococcus_B lactis	no	no	none
ntk_s_trem2	H-417_bin5		var_biomarker ~ apoe4	0.0132411	0.0601294	0.22021	0.825708	92.63	1.64	2532269	d__Bacteria	p__Bacillota	c__Bacilli	o__Lactobacillales	f__Enterococcaceae	g__Enterococcus_B	s__Enterococcus_B lactis	no	no	none
ntk_s_trem2	H-417_bin5		var_biomarker ~ ntk_table	0.132628	0.0641252	2.06826	0.0386154	92.63	1.64	2532269	d__Bacteria	p__Bacillota	c__Bacilli	o__Lactobacillales	f__Enterococcaceae	g__Enterococcus_B	s__Enterococcus_B lactis	no	no	none
ntk_s_trem2	H-417_bin5		var_biomarker ~ bristol_type_1_7	0.0174695	0.0240954	0.725011	0.468445	92.63	1.64	2532269	d__Bacteria	p__Bacillota	c__Bacilli	o__Lactobacillales	f__Enterococcaceae	g__Enterococcus_B	s__Enterococcus_B lactis	no	no	none
ntk_s_trem2	H-417_bin77		var_biomarker ~ var_mb	-0.0274255	0.0706679	-0.38809	0.697949	90.59	2.02	2072076	d__Bacteria	p__Actinomycetota	c__Coriobacteriia	o__Coriobacteriales	f__Coriobacteriaceae	g__Enorma	s__Enorma massiliensis	no	no	none
ntk_s_trem2	H-417_bin77		var_biomarker ~ sex	0.0850617	0.0798097	1.06581	0.286511	90.59	2.02	2072076	d__Bacteria	p__Actinomycetota	c__Coriobacteriia	o__Coriobacteriales	f__Coriobacteriaceae	g__Enorma	s__Enorma massiliensis	no	no	none
ntk_s_trem2	H-417_bin77		var_biomarker ~ var_mb_by_sex	-0.0298117	0.117217	-0.254329	0.799242	90.59	2.02	2072076	d__Bacteria	p__Actinomycetota	c__Coriobacteriia	o__Coriobacteriales	f__Coriobacteriaceae	g__Enorma	s__Enorma massiliensis	no	no	none
ntk_s_trem2	H-417_bin77		var_biomarker ~ mars_age	0.0156744	0.00476813	3.28733	0.00101141	90.59	2.02	2072076	d__Bacteria	p__Actinomycetota	c__Coriobacteriia	o__Coriobacteriales	f__Coriobacteriaceae	g__Enorma	s__Enorma massiliensis	no	no	none
ntk_s_trem2	H-417_bin77		var_biomarker ~ apoe4	0.00868481	0.0593502	0.146331	0.88366	90.59	2.02	2072076	d__Bacteria	p__Actinomycetota	c__Coriobacteriia	o__Coriobacteriales	f__Coriobacteriaceae	g__Enorma	s__Enorma massiliensis	no	no	none
ntk_s_trem2	H-417_bin77		var_biomarker ~ ntk_table	0.125798	0.0635427	1.97974	0.0477328	90.59	2.02	2072076	d__Bacteria	p__Actinomycetota	c__Coriobacteriia	o__Coriobacteriales	f__Coriobacteriaceae	g__Enorma	s__Enorma massiliensis	no	no	none
ntk_s_trem2	H-417_bin77		var_biomarker ~ bristol_type_1_7	0.0186097	0.0249484	0.745927	0.455712	90.59	2.02	2072076	d__Bacteria	p__Actinomycetota	c__Coriobacteriia	o__Coriobacteriales	f__Coriobacteriaceae	g__Enorma	s__Enorma massiliensis	no	no	none
ntk_s_trem2	H-419_bin27		var_biomarker ~ var_mb	0.00577367	0.0250219	0.230744	0.817514	96.64	0	1971904	d__Bacteria	p__Bacillota_A	c__Clostridia	o__Oscillospirales	f__Acutalibacteraceae	g__CAG-217	s__CAG-217 sp000436335	no	no	none
ntk_s_trem2	H-419_bin27		var_biomarker ~ sex	0.115061	0.144706	0.795133	0.426536	96.64	0	1971904	d__Bacteria	p__Bacillota_A	c__Clostridia	o__Oscillospirales	f__Acutalibacteraceae	g__CAG-217	s__CAG-217 sp000436335	no	no	none
ntk_s_trem2	H-419_bin27		var_biomarker ~ var_mb_by_sex	0.0127527	0.0450115	0.283321	0.776931	96.64	0	1971904	d__Bacteria	p__Bacillota_A	c__Clostridia	o__Oscillospirales	f__Acutalibacteraceae	g__CAG-217	s__CAG-217 sp000436335	no	no	none
ntk_s_trem2	H-419_bin27		var_biomarker ~ mars_age	0.0158175	0.00474034	3.33679	0.000847505	96.64	0	1971904	d__Bacteria	p__Bacillota_A	c__Clostridia	o__Oscillospirales	f__Acutalibacteraceae	g__CAG-217	s__CAG-217 sp000436335	no	no	none
ntk_s_trem2	H-419_bin27		var_biomarker ~ apoe4	0.00548428	0.0602786	0.0909821	0.927507	96.64	0	1971904	d__Bacteria	p__Bacillota_A	c__Clostridia	o__Oscillospirales	f__Acutalibacteraceae	g__CAG-217	s__CAG-217 sp000436335	no	no	none
ntk_s_trem2	H-419_bin27		var_biomarker ~ ntk_table	0.127779	0.0617994	2.06764	0.0386736	96.64	0	1971904	d__Bacteria	p__Bacillota_A	c__Clostridia	o__Oscillospirales	f__Acutalibacteraceae	g__CAG-217	s__CAG-217 sp000436335	no	no	none
ntk_s_trem2	H-419_bin27		var_biomarker ~ bristol_type_1_7	0.0201491	0.0256736	0.784817	0.432561	96.64	0	1971904	d__Bacteria	p__Bacillota_A	c__Clostridia	o__Oscillospirales	f__Acutalibacteraceae	g__CAG-217	s__CAG-217 sp000436335	no	no	none
ntk_s_trem2	H-419_bin54		var_biomarker ~ var_mb	0.0284588	0.0277216	1.02659	0.304612	90.44	2.24	2310576	d__Bacteria	p__Bacillota_A	c__Clostridia	o__Lachnospirales	f__Anaerotignaceae	g__Anaerotignum	s__Anaerotignum sp001304995	no	no	none
ntk_s_trem2	H-419_bin54		var_biomarker ~ sex	0.100827	0.0734606	1.37253	0.169898	90.44	2.24	2310576	d__Bacteria	p__Bacillota_A	c__Clostridia	o__Lachnospirales	f__Anaerotignaceae	g__Anaerotignum	s__Anaerotignum sp001304995	no	no	none
ntk_s_trem2	H-419_bin54		var_biomarker ~ var_mb_by_sex	-0.0622757	0.0484729	-1.28475	0.198878	90.44	2.24	2310576	d__Bacteria	p__Bacillota_A	c__Clostridia	o__Lachnospirales	f__Anaerotignaceae	g__Anaerotignum	s__Anaerotignum sp001304995	no	no	none
ntk_s_trem2	H-419_bin54		var_biomarker ~ mars_age	0.0164488	0.00477166	3.44719	0.000566443	90.44	2.24	2310576	d__Bacteria	p__Bacillota_A	c__Clostridia	o__Lachnospirales	f__Anaerotignaceae	g__Anaerotignum	s__Anaerotignum sp001304995	no	no	none
ntk_s_trem2	H-419_bin54		var_biomarker ~ apoe4	0.00489759	0.0595288	0.0822727	0.93443	90.44	2.24	2310576	d__Bacteria	p__Bacillota_A	c__Clostridia	o__Lachnospirales	f__Anaerotignaceae	g__Anaerotignum	s__Anaerotignum sp001304995	no	no	none
ntk_s_trem2	H-419_bin54		var_biomarker ~ ntk_table	0.131466	0.0620601	2.11837	0.0341435	90.44	2.24	2310576	d__Bacteria	p__Bacillota_A	c__Clostridia	o__Lachnospirales	f__Anaerotignaceae	g__Anaerotignum	s__Anaerotignum sp001304995	no	no	none
ntk_s_trem2	H-419_bin54		var_biomarker ~ bristol_type_1_7	0.0198394	0.0257347	0.770921	0.440754	90.44	2.24	2310576	d__Bacteria	p__Bacillota_A	c__Clostridia	o__Lachnospirales	f__Anaerotignaceae	g__Anaerotignum	s__Anaerotignum sp001304995	no	no	none
ntk_s_trem2	H-419_bin83		var_biomarker ~ var_mb	-0.0148098	0.0341794	-0.433297	0.664799	92.2	0	1992626	d__Bacteria	p__Bacillota_A	c__Clostridia	o__Oscillospirales	f__Ruminococcaceae	g__Faecalibacterium	s__Faecalibacterium prausnitzii_J	no	yes	butyrate
ntk_s_trem2	H-419_bin83		var_biomarker ~ sex	0.0875943	0.0798611	1.09683	0.272714	92.2	0	1992626	d__Bacteria	p__Bacillota_A	c__Clostridia	o__Oscillospirales	f__Ruminococcaceae	g__Faecalibacterium	s__Faecalibacterium prausnitzii_J	no	yes	butyrate
ntk_s_trem2	H-419_bin83		var_biomarker ~ var_mb_by_sex	-0.012377	0.0549637	-0.225185	0.821835	92.2	0	1992626	d__Bacteria	p__Bacillota_A	c__Clostridia	o__Oscillospirales	f__Ruminococcaceae	g__Faecalibacterium	s__Faecalibacterium prausnitzii_J	no	yes	butyrate
ntk_s_trem2	H-419_bin83		var_biomarker ~ mars_age	0.0151835	0.00457093	3.32174	0.000894564	92.2	0	1992626	d__Bacteria	p__Bacillota_A	c__Clostridia	o__Oscillospirales	f__Ruminococcaceae	g__Faecalibacterium	s__Faecalibacterium prausnitzii_J	no	yes	butyrate
ntk_s_trem2	H-419_bin83		var_biomarker ~ apoe4	0.00333615	0.058914	0.0566275	0.954842	92.2	0	1992626	d__Bacteria	p__Bacillota_A	c__Clostridia	o__Oscillospirales	f__Ruminococcaceae	g__Faecalibacterium	s__Faecalibacterium prausnitzii_J	no	yes	butyrate
ntk_s_trem2	H-419_bin83		var_biomarker ~ ntk_table	0.128179	0.0600681	2.13389	0.0328519	92.2	0	1992626	d__Bacteria	p__Bacillota_A	c__Clostridia	o__Oscillospirales	f__Ruminococcaceae	g__Faecalibacterium	s__Faecalibacterium prausnitzii_J	no	yes	butyrate
ntk_s_trem2	H-419_bin83		var_biomarker ~ bristol_type_1_7	0.0233211	0.0271836	0.85791	0.390942	92.2	0	1992626	d__Bacteria	p__Bacillota_A	c__Clostridia	o__Oscillospirales	f__Ruminococcaceae	g__Faecalibacterium	s__Faecalibacterium prausnitzii_J	no	yes	butyrate
ntk_s_trem2	H-421_bin23		var_biomarker ~ var_mb	0.00255227	0.0373897	0.0682614	0.945578	93.67	1.58	3268686	d__Bacteria	p__Bacillota_A	c__Clostridia	o__Lachnospirales	f__Lachnospiraceae	g__KLE1615	s__KLE1615 sp934292725	no	no	none
ntk_s_trem2	H-421_bin23		var_biomarker ~ sex	0.182584	0.19473	0.937627	0.348436	93.67	1.58	3268686	d__Bacteria	p__Bacillota_A	c__Clostridia	o__Lachnospirales	f__Lachnospiraceae	g__KLE1615	s__KLE1615 sp934292725	no	no	none
ntk_s_trem2	H-421_bin23		var_biomarker ~ var_mb_by_sex	-0.0570698	0.0922612	-0.618568	0.536201	93.67	1.58	3268686	d__Bacteria	p__Bacillota_A	c__Clostridia	o__Lachnospirales	f__Lachnospiraceae	g__KLE1615	s__KLE1615 sp934292725	no	no	none
ntk_s_trem2	H-421_bin23		var_biomarker ~ mars_age	0.015649	0.00455868	3.43279	0.00059741	93.67	1.58	3268686	d__Bacteria	p__Bacillota_A	c__Clostridia	o__Lachnospirales	f__Lachnospiraceae	g__KLE1615	s__KLE1615 sp934292725	no	no	none
ntk_s_trem2	H-421_bin23		var_biomarker ~ apoe4	0.00758509	0.0601733	0.126054	0.899689	93.67	1.58	3268686	d__Bacteria	p__Bacillota_A	c__Clostridia	o__Lachnospirales	f__Lachnospiraceae	g__KLE1615	s__KLE1615 sp934292725	no	no	none
ntk_s_trem2	H-421_bin23		var_biomarker ~ ntk_table	0.132231	0.0627062	2.10873	0.0349678	93.67	1.58	3268686	d__Bacteria	p__Bacillota_A	c__Clostridia	o__Lachnospirales	f__Lachnospiraceae	g__KLE1615	s__KLE1615 sp934292725	no	no	none
ntk_s_trem2	H-421_bin23		var_biomarker ~ bristol_type_1_7	0.0207766	0.0258619	0.803366	0.421763	93.67	1.58	3268686	d__Bacteria	p__Bacillota_A	c__Clostridia	o__Lachnospirales	f__Lachnospiraceae	g__KLE1615	s__KLE1615 sp934292725	no	no	none
ntk_s_trem2	H-421_bin25		var_biomarker ~ var_mb	-0.0463307	0.0291557	-1.58908	0.112042	96.84	0.32	2664359	d__Bacteria	p__Bacillota_A	c__Clostridia	o__Lachnospirales	f__Lachnospiraceae	g__Blautia_A	s__Blautia_A massiliensis	yes	no	propionate
ntk_s_trem2	H-421_bin25		var_biomarker ~ sex	0.210362	0.255866	0.822159	0.410987	96.84	0.32	2664359	d__Bacteria	p__Bacillota_A	c__Clostridia	o__Lachnospirales	f__Lachnospiraceae	g__Blautia_A	s__Blautia_A massiliensis	yes	no	propionate
ntk_s_trem2	H-421_bin25		var_biomarker ~ var_mb_by_sex	-0.0289897	0.0542301	-0.534568	0.592948	96.84	0.32	2664359	d__Bacteria	p__Bacillota_A	c__Clostridia	o__Lachnospirales	f__Lachnospiraceae	g__Blautia_A	s__Blautia_A massiliensis	yes	no	propionate
ntk_s_trem2	H-421_bin25		var_biomarker ~ mars_age	0.0149232	0.00465388	3.20662	0.00134304	96.84	0.32	2664359	d__Bacteria	p__Bacillota_A	c__Clostridia	o__Lachnospirales	f__Lachnospiraceae	g__Blautia_A	s__Blautia_A massiliensis	yes	no	propionate
ntk_s_trem2	H-421_bin25		var_biomarker ~ apoe4	0.0238645	0.0597173	0.399624	0.689434	96.84	0.32	2664359	d__Bacteria	p__Bacillota_A	c__Clostridia	o__Lachnospirales	f__Lachnospiraceae	g__Blautia_A	s__Blautia_A massiliensis	yes	no	propionate
ntk_s_trem2	H-421_bin25		var_biomarker ~ ntk_table	0.16381	0.065384	2.50536	0.0122327	96.84	0.32	2664359	d__Bacteria	p__Bacillota_A	c__Clostridia	o__Lachnospirales	f__Lachnospiraceae	g__Blautia_A	s__Blautia_A massiliensis	yes	no	propionate
ntk_s_trem2	H-421_bin25		var_biomarker ~ bristol_type_1_7	0.0199801	0.0246313	0.811165	0.417271	96.84	0.32	2664359	d__Bacteria	p__Bacillota_A	c__Clostridia	o__Lachnospirales	f__Lachnospiraceae	g__Blautia_A	s__Blautia_A massiliensis	yes	no	propionate
ntk_s_trem2	H-421_bin30		var_biomarker ~ var_mb	0.023124	0.0334405	0.691497	0.489253	98.39	0.81	2089341	d__Bacteria	p__Actinomycetota	c__Coriobacteriia	o__Coriobacteriales	f__Coriobacteriaceae	g__Collinsella	s__	no	no	none
ntk_s_trem2	H-421_bin30		var_biomarker ~ sex	0.10819	0.0708153	1.52778	0.126568	98.39	0.81	2089341	d__Bacteria	p__Actinomycetota	c__Coriobacteriia	o__Coriobacteriales	f__Coriobacteriaceae	g__Collinsella	s__	no	no	none
ntk_s_trem2	H-421_bin30		var_biomarker ~ var_mb_by_sex	-0.0699541	0.0547831	-1.27693	0.201627	98.39	0.81	2089341	d__Bacteria	p__Actinomycetota	c__Coriobacteriia	o__Coriobacteriales	f__Coriobacteriaceae	g__Collinsella	s__	no	no	none
ntk_s_trem2	H-421_bin30		var_biomarker ~ mars_age	0.015616	0.00478642	3.26257	0.00110407	98.39	0.81	2089341	d__Bacteria	p__Actinomycetota	c__Coriobacteriia	o__Coriobacteriales	f__Coriobacteriaceae	g__Collinsella	s__	no	no	none
ntk_s_trem2	H-421_bin30		var_biomarker ~ apoe4	-0.000705122	0.0601452	-0.0117237	0.990646	98.39	0.81	2089341	d__Bacteria	p__Actinomycetota	c__Coriobacteriia	o__Coriobacteriales	f__Coriobacteriaceae	g__Collinsella	s__	no	no	none
ntk_s_trem2	H-421_bin30		var_biomarker ~ ntk_table	0.140114	0.0622771	2.24984	0.0244589	98.39	0.81	2089341	d__Bacteria	p__Actinomycetota	c__Coriobacteriia	o__Coriobacteriales	f__Coriobacteriaceae	g__Collinsella	s__	no	no	none
ntk_s_trem2	H-421_bin30		var_biomarker ~ bristol_type_1_7	0.0165614	0.0247061	0.670335	0.502645	98.39	0.81	2089341	d__Bacteria	p__Actinomycetota	c__Coriobacteriia	o__Coriobacteriales	f__Coriobacteriaceae	g__Collinsella	s__	no	no	none
ntk_s_trem2	H-421_bin39		var_biomarker ~ var_mb	-0.000378578	0.0260065	-0.0145571	0.988386	95.62	1.49	4515327	d__Bacteria	p__Bacteroidota	c__Bacteroidia	o__Bacteroidales	f__Tannerellaceae	g__Parabacteroides	s__Parabacteroides distasonis	yes	no	propionate
ntk_s_trem2	H-421_bin39		var_biomarker ~ sex	-0.00492692	0.130524	-0.0377472	0.969889	95.62	1.49	4515327	d__Bacteria	p__Bacteroidota	c__Bacteroidia	o__Bacteroidales	f__Tannerellaceae	g__Parabacteroides	s__Parabacteroides distasonis	yes	no	propionate
ntk_s_trem2	H-421_bin39		var_biomarker ~ var_mb_by_sex	0.0301888	0.0393384	0.767414	0.442836	95.62	1.49	4515327	d__Bacteria	p__Bacteroidota	c__Bacteroidia	o__Bacteroidales	f__Tannerellaceae	g__Parabacteroides	s__Parabacteroides distasonis	yes	no	propionate
ntk_s_trem2	H-421_bin39		var_biomarker ~ mars_age	0.0160741	0.00475536	3.3802	0.000724323	95.62	1.49	4515327	d__Bacteria	p__Bacteroidota	c__Bacteroidia	o__Bacteroidales	f__Tannerellaceae	g__Parabacteroides	s__Parabacteroides distasonis	yes	no	propionate
ntk_s_trem2	H-421_bin39		var_biomarker ~ apoe4	-0.0033616	0.0619826	-0.0542346	0.956748	95.62	1.49	4515327	d__Bacteria	p__Bacteroidota	c__Bacteroidia	o__Bacteroidales	f__Tannerellaceae	g__Parabacteroides	s__Parabacteroides distasonis	yes	no	propionate
ntk_s_trem2	H-421_bin39		var_biomarker ~ ntk_table	0.135682	0.0615677	2.20378	0.0275399	95.62	1.49	4515327	d__Bacteria	p__Bacteroidota	c__Bacteroidia	o__Bacteroidales	f__Tannerellaceae	g__Parabacteroides	s__Parabacteroides distasonis	yes	no	propionate
ntk_s_trem2	H-421_bin39		var_biomarker ~ bristol_type_1_7	0.0176344	0.0251422	0.701384	0.483064	95.62	1.49	4515327	d__Bacteria	p__Bacteroidota	c__Bacteroidia	o__Bacteroidales	f__Tannerellaceae	g__Parabacteroides	s__Parabacteroides distasonis	yes	no	propionate
ntk_s_trem2	H-421_bin45		var_biomarker ~ var_mb	-0.107349	0.0409273	-2.62291	0.00871829	94.3	0	3090696	d__Bacteria	p__Bacillota_A	c__Clostridia	o__Lachnospirales	f__Lachnospiraceae	g__Blautia_A	s__Blautia_A faecis	yes	no	propionate
ntk_s_trem2	H-421_bin45		var_biomarker ~ sex	0.317272	0.238513	1.33021	0.183449	94.3	0	3090696	d__Bacteria	p__Bacillota_A	c__Clostridia	o__Lachnospirales	f__Lachnospiraceae	g__Blautia_A	s__Blautia_A faecis	yes	no	propionate
ntk_s_trem2	H-421_bin45		var_biomarker ~ var_mb_by_sex	-0.0909856	0.0834024	-1.09092	0.275307	94.3	0	3090696	d__Bacteria	p__Bacillota_A	c__Clostridia	o__Lachnospirales	f__Lachnospiraceae	g__Blautia_A	s__Blautia_A faecis	yes	no	propionate
ntk_s_trem2	H-421_bin45		var_biomarker ~ mars_age	0.0146789	0.00461514	3.1806	0.00146972	94.3	0	3090696	d__Bacteria	p__Bacillota_A	c__Clostridia	o__Lachnospirales	f__Lachnospiraceae	g__Blautia_A	s__Blautia_A faecis	yes	no	propionate
ntk_s_trem2	H-421_bin45		var_biomarker ~ apoe4	0.0306401	0.0578842	0.529335	0.596573	94.3	0	3090696	d__Bacteria	p__Bacillota_A	c__Clostridia	o__Lachnospirales	f__Lachnospiraceae	g__Blautia_A	s__Blautia_A faecis	yes	no	propionate
ntk_s_trem2	H-421_bin45		var_biomarker ~ ntk_table	0.19439	0.0665075	2.92283	0.00346871	94.3	0	3090696	d__Bacteria	p__Bacillota_A	c__Clostridia	o__Lachnospirales	f__Lachnospiraceae	g__Blautia_A	s__Blautia_A faecis	yes	no	propionate
ntk_s_trem2	H-421_bin45		var_biomarker ~ bristol_type_1_7	0.0158334	0.0231579	0.683717	0.494154	94.3	0	3090696	d__Bacteria	p__Bacillota_A	c__Clostridia	o__Lachnospirales	f__Lachnospiraceae	g__Blautia_A	s__Blautia_A faecis	yes	no	propionate
ntk_s_trem2	H-421_bin7		var_biomarker ~ var_mb	-0.015504	0.0556607	-0.278545	0.780594	96.64	0.17	2177708	d__Bacteria	p__Bacillota_A	c__Clostridia	o__Oscillospirales	f__Acutalibacteraceae	g__Scybalenecus	s__Scybalenecus merdavium	no	no	none
ntk_s_trem2	H-421_bin7		var_biomarker ~ sex	0.0948808	0.120894	0.784824	0.432557	96.64	0.17	2177708	d__Bacteria	p__Bacillota_A	c__Clostridia	o__Oscillospirales	f__Acutalibacteraceae	g__Scybalenecus	s__Scybalenecus merdavium	no	no	none
ntk_s_trem2	H-421_bin7		var_biomarker ~ var_mb_by_sex	0.0225271	0.0911084	0.247256	0.80471	96.64	0.17	2177708	d__Bacteria	p__Bacillota_A	c__Clostridia	o__Oscillospirales	f__Acutalibacteraceae	g__Scybalenecus	s__Scybalenecus merdavium	no	no	none
ntk_s_trem2	H-421_bin7		var_biomarker ~ mars_age	0.015892	0.00476086	3.33805	0.000843686	96.64	0.17	2177708	d__Bacteria	p__Bacillota_A	c__Clostridia	o__Oscillospirales	f__Acutalibacteraceae	g__Scybalenecus	s__Scybalenecus merdavium	no	no	none
ntk_s_trem2	H-421_bin7		var_biomarker ~ apoe4	0.00610822	0.0596779	0.102353	0.918476	96.64	0.17	2177708	d__Bacteria	p__Bacillota_A	c__Clostridia	o__Oscillospirales	f__Acutalibacteraceae	g__Scybalenecus	s__Scybalenecus merdavium	no	no	none
ntk_s_trem2	H-421_bin7		var_biomarker ~ ntk_table	0.130948	0.0623502	2.10021	0.0357107	96.64	0.17	2177708	d__Bacteria	p__Bacillota_A	c__Clostridia	o__Oscillospirales	f__Acutalibacteraceae	g__Scybalenecus	s__Scybalenecus merdavium	no	no	none
ntk_s_trem2	H-421_bin7		var_biomarker ~ bristol_type_1_7	0.0178669	0.0258579	0.690965	0.489588	96.64	0.17	2177708	d__Bacteria	p__Bacillota_A	c__Clostridia	o__Oscillospirales	f__Acutalibacteraceae	g__Scybalenecus	s__Scybalenecus merdavium	no	no	none
ntk_s_trem2	H-421_bin74		var_biomarker ~ var_mb	-0.0213613	0.0442052	-0.48323	0.628933	96.04	0.67	2186187	d__Bacteria	p__Bacillota_A	c__Clostridia	o__Oscillospirales	f__Butyricicoccaceae	g__Butyricicoccus_A	s__Butyricicoccus_A intestinisimiae	no	no	none
ntk_s_trem2	H-421_bin74		var_biomarker ~ sex	0.0811342	0.060212	1.34748	0.177827	96.04	0.67	2186187	d__Bacteria	p__Bacillota_A	c__Clostridia	o__Oscillospirales	f__Butyricicoccaceae	g__Butyricicoccus_A	s__Butyricicoccus_A intestinisimiae	no	no	none
ntk_s_trem2	H-421_bin74		var_biomarker ~ var_mb_by_sex	-0.0347536	0.0524876	-0.66213	0.507888	96.04	0.67	2186187	d__Bacteria	p__Bacillota_A	c__Clostridia	o__Oscillospirales	f__Butyricicoccaceae	g__Butyricicoccus_A	s__Butyricicoccus_A intestinisimiae	no	no	none
ntk_s_trem2	H-421_bin74		var_biomarker ~ mars_age	0.0165059	0.00485625	3.3989	0.000676576	96.04	0.67	2186187	d__Bacteria	p__Bacillota_A	c__Clostridia	o__Oscillospirales	f__Butyricicoccaceae	g__Butyricicoccus_A	s__Butyricicoccus_A intestinisimiae	no	no	none
ntk_s_trem2	H-421_bin74		var_biomarker ~ apoe4	0.0102577	0.0602625	0.170218	0.864839	96.04	0.67	2186187	d__Bacteria	p__Bacillota_A	c__Clostridia	o__Oscillospirales	f__Butyricicoccaceae	g__Butyricicoccus_A	s__Butyricicoccus_A intestinisimiae	no	no	none
ntk_s_trem2	H-421_bin74		var_biomarker ~ ntk_table	0.125559	0.0645219	1.946	0.0516551	96.04	0.67	2186187	d__Bacteria	p__Bacillota_A	c__Clostridia	o__Oscillospirales	f__Butyricicoccaceae	g__Butyricicoccus_A	s__Butyricicoccus_A intestinisimiae	no	no	none
ntk_s_trem2	H-421_bin74		var_biomarker ~ bristol_type_1_7	0.0251293	0.0265709	0.945743	0.34428	96.04	0.67	2186187	d__Bacteria	p__Bacillota_A	c__Clostridia	o__Oscillospirales	f__Butyricicoccaceae	g__Butyricicoccus_A	s__Butyricicoccus_A intestinisimiae	no	no	none
ntk_s_trem2	H-429_bin21		var_biomarker ~ var_mb	-0.0379085	0.0233703	-1.62208	0.104786	99.28	0	2862013	d__Bacteria	p__Bacillota_A	c__Clostridia	o__Lachnospirales	f__Lachnospiraceae	g__Agathobacter	s__Agathobacter rectalis	no	yes	butyrate
ntk_s_trem2	H-429_bin21		var_biomarker ~ sex	0.143938	0.105608	1.36295	0.172898	99.28	0	2862013	d__Bacteria	p__Bacillota_A	c__Clostridia	o__Lachnospirales	f__Lachnospiraceae	g__Agathobacter	s__Agathobacter rectalis	no	yes	butyrate
ntk_s_trem2	H-429_bin21		var_biomarker ~ var_mb_by_sex	-0.0247488	0.0373543	-0.662544	0.507623	99.28	0	2862013	d__Bacteria	p__Bacillota_A	c__Clostridia	o__Lachnospirales	f__Lachnospiraceae	g__Agathobacter	s__Agathobacter rectalis	no	yes	butyrate
ntk_s_trem2	H-429_bin21		var_biomarker ~ mars_age	0.0152534	0.00460377	3.31324	0.000922224	99.28	0	2862013	d__Bacteria	p__Bacillota_A	c__Clostridia	o__Lachnospirales	f__Lachnospiraceae	g__Agathobacter	s__Agathobacter rectalis	no	yes	butyrate
ntk_s_trem2	H-429_bin21		var_biomarker ~ apoe4	0.0229063	0.0594266	0.385456	0.6999	99.28	0	2862013	d__Bacteria	p__Bacillota_A	c__Clostridia	o__Lachnospirales	f__Lachnospiraceae	g__Agathobacter	s__Agathobacter rectalis	no	yes	butyrate
ntk_s_trem2	H-429_bin21		var_biomarker ~ ntk_table	0.12403	0.0596	2.08105	0.0374294	99.28	0	2862013	d__Bacteria	p__Bacillota_A	c__Clostridia	o__Lachnospirales	f__Lachnospiraceae	g__Agathobacter	s__Agathobacter rectalis	no	yes	butyrate
ntk_s_trem2	H-429_bin21		var_biomarker ~ bristol_type_1_7	0.0263217	0.0254461	1.03441	0.300945	99.28	0	2862013	d__Bacteria	p__Bacillota_A	c__Clostridia	o__Lachnospirales	f__Lachnospiraceae	g__Agathobacter	s__Agathobacter rectalis	no	yes	butyrate
ntk_s_trem2	H-429_bin22		var_biomarker ~ var_mb	-0.0300226	0.0454867	-0.660029	0.509235	92.73	3.04	6612289	d__Bacteria	p__Bacteroidota	c__Bacteroidia	o__Bacteroidales	f__Bacteroidaceae	g__Bacteroides	s__Bacteroides cellulosilyticus	yes	no	propionate
ntk_s_trem2	H-429_bin22		var_biomarker ~ sex	0.0631704	0.279648	0.225892	0.821285	92.73	3.04	6612289	d__Bacteria	p__Bacteroidota	c__Bacteroidia	o__Bacteroidales	f__Bacteroidaceae	g__Bacteroides	s__Bacteroides cellulosilyticus	yes	no	propionate
ntk_s_trem2	H-429_bin22		var_biomarker ~ var_mb_by_sex	0.0040134	0.0643709	0.062348	0.950286	92.73	3.04	6612289	d__Bacteria	p__Bacteroidota	c__Bacteroidia	o__Bacteroidales	f__Bacteroidaceae	g__Bacteroides	s__Bacteroides cellulosilyticus	yes	no	propionate
ntk_s_trem2	H-429_bin22		var_biomarker ~ mars_age	0.0164448	0.00489986	3.35619	0.000790243	92.73	3.04	6612289	d__Bacteria	p__Bacteroidota	c__Bacteroidia	o__Bacteroidales	f__Bacteroidaceae	g__Bacteroides	s__Bacteroides cellulosilyticus	yes	no	propionate
ntk_s_trem2	H-429_bin22		var_biomarker ~ apoe4	0.0119594	0.0611067	0.195714	0.844834	92.73	3.04	6612289	d__Bacteria	p__Bacteroidota	c__Bacteroidia	o__Bacteroidales	f__Bacteroidaceae	g__Bacteroides	s__Bacteroides cellulosilyticus	yes	no	propionate
ntk_s_trem2	H-429_bin22		var_biomarker ~ ntk_table	0.134741	0.0645706	2.08672	0.036913	92.73	3.04	6612289	d__Bacteria	p__Bacteroidota	c__Bacteroidia	o__Bacteroidales	f__Bacteroidaceae	g__Bacteroides	s__Bacteroides cellulosilyticus	yes	no	propionate
ntk_s_trem2	H-429_bin22		var_biomarker ~ bristol_type_1_7	0.0241351	0.0261646	0.922433	0.356303	92.73	3.04	6612289	d__Bacteria	p__Bacteroidota	c__Bacteroidia	o__Bacteroidales	f__Bacteroidaceae	g__Bacteroides	s__Bacteroides cellulosilyticus	yes	no	propionate
ntk_s_trem2	H-429_bin42		var_biomarker ~ var_mb	0.0163913	0.0332912	0.49236	0.622465	94.3	0.02	1797406	d__Bacteria	p__Bacillota_A	c__Clostridia	o__Oscillospirales	f__Acutalibacteraceae	g__CAG-217	s__CAG-217 sp000436335	no	no	none
ntk_s_trem2	H-429_bin42		var_biomarker ~ sex	0.11309	0.0735725	1.53712	0.124263	94.3	0.02	1797406	d__Bacteria	p__Bacillota_A	c__Clostridia	o__Oscillospirales	f__Acutalibacteraceae	g__CAG-217	s__CAG-217 sp000436335	no	no	none
ntk_s_trem2	H-429_bin42		var_biomarker ~ var_mb_by_sex	0.0753496	0.0851084	0.885337	0.375975	94.3	0.02	1797406	d__Bacteria	p__Bacillota_A	c__Clostridia	o__Oscillospirales	f__Acutalibacteraceae	g__CAG-217	s__CAG-217 sp000436335	no	no	none
ntk_s_trem2	H-429_bin42		var_biomarker ~ mars_age	0.0156225	0.00467594	3.34104	0.000834643	94.3	0.02	1797406	d__Bacteria	p__Bacillota_A	c__Clostridia	o__Oscillospirales	f__Acutalibacteraceae	g__CAG-217	s__CAG-217 sp000436335	no	no	none
ntk_s_trem2	H-429_bin42		var_biomarker ~ apoe4	-0.0077473	0.0603796	-0.12831	0.897904	94.3	0.02	1797406	d__Bacteria	p__Bacillota_A	c__Clostridia	o__Oscillospirales	f__Acutalibacteraceae	g__CAG-217	s__CAG-217 sp000436335	no	no	none
ntk_s_trem2	H-429_bin42		var_biomarker ~ ntk_table	0.120499	0.0591879	2.03588	0.0417625	94.3	0.02	1797406	d__Bacteria	p__Bacillota_A	c__Clostridia	o__Oscillospirales	f__Acutalibacteraceae	g__CAG-217	s__CAG-217 sp000436335	no	no	none
ntk_s_trem2	H-429_bin42		var_biomarker ~ bristol_type_1_7	0.0213826	0.0255849	0.835751	0.403295	94.3	0.02	1797406	d__Bacteria	p__Bacillota_A	c__Clostridia	o__Oscillospirales	f__Acutalibacteraceae	g__CAG-217	s__CAG-217 sp000436335	no	no	none
ntk_s_trem2	H-429_bin44		var_biomarker ~ var_mb	0.00573137	0.0134752	0.425326	0.670599	94.47	0.36	2406450	d__Bacteria	p__Bacteroidota	c__Bacteroidia	o__Bacteroidales	f__Bacteroidaceae	g__Prevotella	s__Prevotella sp003447235	no	no	none
ntk_s_trem2	H-429_bin44		var_biomarker ~ sex	0.0462717	0.0605222	0.764541	0.444545	94.47	0.36	2406450	d__Bacteria	p__Bacteroidota	c__Bacteroidia	o__Bacteroidales	f__Bacteroidaceae	g__Prevotella	s__Prevotella sp003447235	no	no	none
ntk_s_trem2	H-429_bin44		var_biomarker ~ var_mb_by_sex	0.0296818	0.0278029	1.06758	0.285711	94.47	0.36	2406450	d__Bacteria	p__Bacteroidota	c__Bacteroidia	o__Bacteroidales	f__Bacteroidaceae	g__Prevotella	s__Prevotella sp003447235	no	no	none
ntk_s_trem2	H-429_bin44		var_biomarker ~ mars_age	0.0171115	0.00488963	3.49954	0.000466063	94.47	0.36	2406450	d__Bacteria	p__Bacteroidota	c__Bacteroidia	o__Bacteroidales	f__Bacteroidaceae	g__Prevotella	s__Prevotella sp003447235	no	no	none
ntk_s_trem2	H-429_bin44		var_biomarker ~ apoe4	0.0120797	0.0605548	0.199485	0.841884	94.47	0.36	2406450	d__Bacteria	p__Bacteroidota	c__Bacteroidia	o__Bacteroidales	f__Bacteroidaceae	g__Prevotella	s__Prevotella sp003447235	no	no	none
ntk_s_trem2	H-429_bin44		var_biomarker ~ ntk_table	0.136684	0.0638336	2.14126	0.0322534	94.47	0.36	2406450	d__Bacteria	p__Bacteroidota	c__Bacteroidia	o__Bacteroidales	f__Bacteroidaceae	g__Prevotella	s__Prevotella sp003447235	no	no	none
ntk_s_trem2	H-429_bin44		var_biomarker ~ bristol_type_1_7	0.0187693	0.0247682	0.757797	0.448573	94.47	0.36	2406450	d__Bacteria	p__Bacteroidota	c__Bacteroidia	o__Bacteroidales	f__Bacteroidaceae	g__Prevotella	s__Prevotella sp003447235	no	no	none
ntk_s_trem2	H-429_bin77		var_biomarker ~ var_mb	-0.024326	0.0269971	-0.901061	0.367556	93.55	0.81	2053865	d__Bacteria	p__Actinomycetota	c__Coriobacteriia	o__Coriobacteriales	f__Coriobacteriaceae	g__Collinsella	s__	no	no	none
ntk_s_trem2	H-429_bin77		var_biomarker ~ sex	0.0866742	0.0619039	1.40014	0.161471	93.55	0.81	2053865	d__Bacteria	p__Actinomycetota	c__Coriobacteriia	o__Coriobacteriales	f__Coriobacteriaceae	g__Collinsella	s__	no	no	none
ntk_s_trem2	H-429_bin77		var_biomarker ~ var_mb_by_sex	0.00240588	0.044584	0.0539628	0.956965	93.55	0.81	2053865	d__Bacteria	p__Actinomycetota	c__Coriobacteriia	o__Coriobacteriales	f__Coriobacteriaceae	g__Collinsella	s__	no	no	none
ntk_s_trem2	H-429_bin77		var_biomarker ~ mars_age	0.0159256	0.00490615	3.24604	0.00117022	93.55	0.81	2053865	d__Bacteria	p__Actinomycetota	c__Coriobacteriia	o__Coriobacteriales	f__Coriobacteriaceae	g__Collinsella	s__	no	no	none
ntk_s_trem2	H-429_bin77		var_biomarker ~ apoe4	0.0145005	0.0606858	0.238943	0.81115	93.55	0.81	2053865	d__Bacteria	p__Actinomycetota	c__Coriobacteriia	o__Coriobacteriales	f__Coriobacteriaceae	g__Collinsella	s__	no	no	none
ntk_s_trem2	H-429_bin77		var_biomarker ~ ntk_table	0.135519	0.0630929	2.14793	0.0317193	93.55	0.81	2053865	d__Bacteria	p__Actinomycetota	c__Coriobacteriia	o__Coriobacteriales	f__Coriobacteriaceae	g__Collinsella	s__	no	no	none
ntk_s_trem2	H-429_bin77		var_biomarker ~ bristol_type_1_7	0.0178997	0.0247961	0.721875	0.470371	93.55	0.81	2053865	d__Bacteria	p__Actinomycetota	c__Coriobacteriia	o__Coriobacteriales	f__Coriobacteriaceae	g__Collinsella	s__	no	no	none
ntk_s_trem2	H-429_bin96		var_biomarker ~ var_mb	-0.0214941	0.028031	-0.766797	0.443202	94.63	1.48	2879402	d__Bacteria	p__Bacillota_A	c__Clostridia	o__Oscillospirales	f__Oscillospiraceae	g__CAG-170	s__CAG-170 sp000432135	no	no	none
ntk_s_trem2	H-429_bin96		var_biomarker ~ sex	0.076477	0.0632084	1.20992	0.226311	94.63	1.48	2879402	d__Bacteria	p__Bacillota_A	c__Clostridia	o__Oscillospirales	f__Oscillospiraceae	g__CAG-170	s__CAG-170 sp000432135	no	no	none
ntk_s_trem2	H-429_bin96		var_biomarker ~ var_mb_by_sex	0.068713	0.0552723	1.24317	0.213805	94.63	1.48	2879402	d__Bacteria	p__Bacillota_A	c__Clostridia	o__Oscillospirales	f__Oscillospiraceae	g__CAG-170	s__CAG-170 sp000432135	no	no	none
ntk_s_trem2	H-429_bin96		var_biomarker ~ mars_age	0.0142061	0.0047762	2.97436	0.00293603	94.63	1.48	2879402	d__Bacteria	p__Bacillota_A	c__Clostridia	o__Oscillospirales	f__Oscillospiraceae	g__CAG-170	s__CAG-170 sp000432135	no	no	none
ntk_s_trem2	H-429_bin96		var_biomarker ~ apoe4	0.00240873	0.0597231	0.0403316	0.967829	94.63	1.48	2879402	d__Bacteria	p__Bacillota_A	c__Clostridia	o__Oscillospirales	f__Oscillospiraceae	g__CAG-170	s__CAG-170 sp000432135	no	no	none
ntk_s_trem2	H-429_bin96		var_biomarker ~ ntk_table	0.133662	0.0621712	2.14991	0.0315627	94.63	1.48	2879402	d__Bacteria	p__Bacillota_A	c__Clostridia	o__Oscillospirales	f__Oscillospiraceae	g__CAG-170	s__CAG-170 sp000432135	no	no	none
ntk_s_trem2	H-429_bin96		var_biomarker ~ bristol_type_1_7	0.0164962	0.025337	0.651073	0.515	94.63	1.48	2879402	d__Bacteria	p__Bacillota_A	c__Clostridia	o__Oscillospirales	f__Oscillospiraceae	g__CAG-170	s__CAG-170 sp000432135	no	no	none
ntk_s_trem2	H-431_bin32		var_biomarker ~ var_mb	-0.018596	0.0374262	-0.496872	0.61928	97.27	0	2118933	d__Bacteria	p__Bacillota_A	c__Clostridia	o__Oscillospirales	f__Acutalibacteraceae	g__CAG-177	s__CAG-177 sp003514385	no	no	none
ntk_s_trem2	H-431_bin32		var_biomarker ~ sex	0.179033	0.111613	1.60405	0.108703	97.27	0	2118933	d__Bacteria	p__Bacillota_A	c__Clostridia	o__Oscillospirales	f__Acutalibacteraceae	g__CAG-177	s__CAG-177 sp003514385	no	no	none
ntk_s_trem2	H-431_bin32		var_biomarker ~ var_mb_by_sex	0.0666854	0.0503792	1.32367	0.185613	97.27	0	2118933	d__Bacteria	p__Bacillota_A	c__Clostridia	o__Oscillospirales	f__Acutalibacteraceae	g__CAG-177	s__CAG-177 sp003514385	no	no	none
ntk_s_trem2	H-431_bin32		var_biomarker ~ mars_age	0.0144911	0.00467455	3.1	0.00193523	97.27	0	2118933	d__Bacteria	p__Bacillota_A	c__Clostridia	o__Oscillospirales	f__Acutalibacteraceae	g__CAG-177	s__CAG-177 sp003514385	no	no	none
ntk_s_trem2	H-431_bin32		var_biomarker ~ apoe4	-0.0135016	0.0581481	-0.232193	0.816388	97.27	0	2118933	d__Bacteria	p__Bacillota_A	c__Clostridia	o__Oscillospirales	f__Acutalibacteraceae	g__CAG-177	s__CAG-177 sp003514385	no	no	none
ntk_s_trem2	H-431_bin32		var_biomarker ~ ntk_table	0.122544	0.0610058	2.00872	0.0445666	97.27	0	2118933	d__Bacteria	p__Bacillota_A	c__Clostridia	o__Oscillospirales	f__Acutalibacteraceae	g__CAG-177	s__CAG-177 sp003514385	no	no	none
ntk_s_trem2	H-431_bin32		var_biomarker ~ bristol_type_1_7	0.0217925	0.0260113	0.837808	0.402138	97.27	0	2118933	d__Bacteria	p__Bacillota_A	c__Clostridia	o__Oscillospirales	f__Acutalibacteraceae	g__CAG-177	s__CAG-177 sp003514385	no	no	none
ntk_s_trem2	H-431_bin33		var_biomarker ~ var_mb	-0.00272222	0.0237477	-0.114631	0.908738	98.83	2.34	2833685	d__Bacteria	p__Bacillota_A	c__Clostridia	o__Lachnospirales	f__Lachnospiraceae	g__Sellimonas	s__Sellimonas intestinalis	no	no	none
ntk_s_trem2	H-431_bin33		var_biomarker ~ sex	0.0553222	0.0596725	0.927096	0.353877	98.83	2.34	2833685	d__Bacteria	p__Bacillota_A	c__Clostridia	o__Lachnospirales	f__Lachnospiraceae	g__Sellimonas	s__Sellimonas intestinalis	no	no	none
ntk_s_trem2	H-431_bin33		var_biomarker ~ var_mb_by_sex	-0.0259172	0.0414818	-0.624784	0.532113	98.83	2.34	2833685	d__Bacteria	p__Bacillota_A	c__Clostridia	o__Lachnospirales	f__Lachnospiraceae	g__Sellimonas	s__Sellimonas intestinalis	no	no	none
ntk_s_trem2	H-431_bin33		var_biomarker ~ mars_age	0.0164785	0.00487861	3.37771	0.00073091	98.83	2.34	2833685	d__Bacteria	p__Bacillota_A	c__Clostridia	o__Lachnospirales	f__Lachnospiraceae	g__Sellimonas	s__Sellimonas intestinalis	no	no	none
ntk_s_trem2	H-431_bin33		var_biomarker ~ apoe4	0.00688985	0.059656	0.115493	0.908054	98.83	2.34	2833685	d__Bacteria	p__Bacillota_A	c__Clostridia	o__Lachnospirales	f__Lachnospiraceae	g__Sellimonas	s__Sellimonas intestinalis	no	no	none
ntk_s_trem2	H-431_bin33		var_biomarker ~ ntk_table	0.126798	0.0627616	2.02032	0.0433506	98.83	2.34	2833685	d__Bacteria	p__Bacillota_A	c__Clostridia	o__Lachnospirales	f__Lachnospiraceae	g__Sellimonas	s__Sellimonas intestinalis	no	no	none
ntk_s_trem2	H-431_bin33		var_biomarker ~ bristol_type_1_7	0.0178983	0.0255461	0.700627	0.483536	98.83	2.34	2833685	d__Bacteria	p__Bacillota_A	c__Clostridia	o__Lachnospirales	f__Lachnospiraceae	g__Sellimonas	s__Sellimonas intestinalis	no	no	none
ntk_s_trem2	H-433_bin105		var_biomarker ~ var_mb	0.000130948	0.0159935	0.00818759	0.993467	98.68	0.38	2150896	d__Bacteria	p__Bacteroidota	c__Bacteroidia	o__Bacteroidales	f__Muribaculaceae	g__Paramuribaculum	s__Paramuribaculum sp900546365	yes	no	propionate
ntk_s_trem2	H-433_bin105		var_biomarker ~ sex	0.0465284	0.119528	0.389268	0.697078	98.68	0.38	2150896	d__Bacteria	p__Bacteroidota	c__Bacteroidia	o__Bacteroidales	f__Muribaculaceae	g__Paramuribaculum	s__Paramuribaculum sp900546365	yes	no	propionate
ntk_s_trem2	H-433_bin105		var_biomarker ~ var_mb_by_sex	-0.00497354	0.0220965	-0.225083	0.821915	98.68	0.38	2150896	d__Bacteria	p__Bacteroidota	c__Bacteroidia	o__Bacteroidales	f__Muribaculaceae	g__Paramuribaculum	s__Paramuribaculum sp900546365	yes	no	propionate
ntk_s_trem2	H-433_bin105		var_biomarker ~ mars_age	0.0158373	0.00477272	3.3183	0.000905669	98.68	0.38	2150896	d__Bacteria	p__Bacteroidota	c__Bacteroidia	o__Bacteroidales	f__Muribaculaceae	g__Paramuribaculum	s__Paramuribaculum sp900546365	yes	no	propionate
ntk_s_trem2	H-433_bin105		var_biomarker ~ apoe4	0.00628429	0.0614754	0.102225	0.918578	98.68	0.38	2150896	d__Bacteria	p__Bacteroidota	c__Bacteroidia	o__Bacteroidales	f__Muribaculaceae	g__Paramuribaculum	s__Paramuribaculum sp900546365	yes	no	propionate
ntk_s_trem2	H-433_bin105		var_biomarker ~ ntk_table	0.132464	0.062416	2.12227	0.033815	98.68	0.38	2150896	d__Bacteria	p__Bacteroidota	c__Bacteroidia	o__Bacteroidales	f__Muribaculaceae	g__Paramuribaculum	s__Paramuribaculum sp900546365	yes	no	propionate
ntk_s_trem2	H-433_bin105		var_biomarker ~ bristol_type_1_7	0.0197607	0.0256	0.7719	0.440174	98.68	0.38	2150896	d__Bacteria	p__Bacteroidota	c__Bacteroidia	o__Bacteroidales	f__Muribaculaceae	g__Paramuribaculum	s__Paramuribaculum sp900546365	yes	no	propionate
ntk_s_trem2	H-433_bin19		var_biomarker ~ var_mb	-0.0318989	0.0414974	-0.768696	0.442074	97.75	0	1700586	d__Bacteria	p__Bacillota	c__Bacilli	o__RFN20	f__CAG-288	g__CAG-345	s__CAG-345 sp000433315	no	no	none
ntk_s_trem2	H-433_bin19		var_biomarker ~ sex	0.174095	0.16047	1.0849	0.277964	97.75	0	1700586	d__Bacteria	p__Bacillota	c__Bacilli	o__RFN20	f__CAG-288	g__CAG-345	s__CAG-345 sp000433315	no	no	none
ntk_s_trem2	H-433_bin19		var_biomarker ~ var_mb_by_sex	-0.0439913	0.0689692	-0.637839	0.523579	97.75	0	1700586	d__Bacteria	p__Bacillota	c__Bacilli	o__RFN20	f__CAG-288	g__CAG-345	s__CAG-345 sp000433315	no	no	none
ntk_s_trem2	H-433_bin19		var_biomarker ~ mars_age	0.0142027	0.00460104	3.08685	0.00202289	97.75	0	1700586	d__Bacteria	p__Bacillota	c__Bacilli	o__RFN20	f__CAG-288	g__CAG-345	s__CAG-345 sp000433315	no	no	none
ntk_s_trem2	H-433_bin19		var_biomarker ~ apoe4	0.00533328	0.0581119	0.091776	0.926876	97.75	0	1700586	d__Bacteria	p__Bacillota	c__Bacilli	o__RFN20	f__CAG-288	g__CAG-345	s__CAG-345 sp000433315	no	no	none
ntk_s_trem2	H-433_bin19		var_biomarker ~ ntk_table	0.134961	0.0617581	2.18532	0.0288651	97.75	0	1700586	d__Bacteria	p__Bacillota	c__Bacilli	o__RFN20	f__CAG-288	g__CAG-345	s__CAG-345 sp000433315	no	no	none
ntk_s_trem2	H-433_bin19		var_biomarker ~ bristol_type_1_7	0.0180042	0.0245998	0.731882	0.464241	97.75	0	1700586	d__Bacteria	p__Bacillota	c__Bacilli	o__RFN20	f__CAG-288	g__CAG-345	s__CAG-345 sp000433315	no	no	none
ntk_s_trem2	H-433_bin24		var_biomarker ~ var_mb	0.0182781	0.0352371	0.518718	0.603958	91.34	0.67	2177089	d__Bacteria	p__Bacillota_A	c__Clostridia	o__Oscillospirales	f__Oscillospiraceae	g__Vescimonas	s__Vescimonas sp000435555	no	no	none
ntk_s_trem2	H-433_bin24		var_biomarker ~ sex	0.0601092	0.0642501	0.93555	0.349505	91.34	0.67	2177089	d__Bacteria	p__Bacillota_A	c__Clostridia	o__Oscillospirales	f__Oscillospiraceae	g__Vescimonas	s__Vescimonas sp000435555	no	no	none
ntk_s_trem2	H-433_bin24		var_biomarker ~ var_mb_by_sex	0.0342711	0.0613039	0.559036	0.576137	91.34	0.67	2177089	d__Bacteria	p__Bacillota_A	c__Clostridia	o__Oscillospirales	f__Oscillospiraceae	g__Vescimonas	s__Vescimonas sp000435555	no	no	none
ntk_s_trem2	H-433_bin24		var_biomarker ~ mars_age	0.0157285	0.00481352	3.26756	0.00108477	91.34	0.67	2177089	d__Bacteria	p__Bacillota_A	c__Clostridia	o__Oscillospirales	f__Oscillospiraceae	g__Vescimonas	s__Vescimonas sp000435555	no	no	none
ntk_s_trem2	H-433_bin24		var_biomarker ~ apoe4	0.0144336	0.0617677	0.233675	0.815237	91.34	0.67	2177089	d__Bacteria	p__Bacillota_A	c__Clostridia	o__Oscillospirales	f__Oscillospiraceae	g__Vescimonas	s__Vescimonas sp000435555	no	no	none
ntk_s_trem2	H-433_bin24		var_biomarker ~ ntk_table	0.131921	0.0626032	2.10726	0.0350955	91.34	0.67	2177089	d__Bacteria	p__Bacillota_A	c__Clostridia	o__Oscillospirales	f__Oscillospiraceae	g__Vescimonas	s__Vescimonas sp000435555	no	no	none
ntk_s_trem2	H-433_bin24		var_biomarker ~ bristol_type_1_7	0.0240356	0.0252412	0.952235	0.340978	91.34	0.67	2177089	d__Bacteria	p__Bacillota_A	c__Clostridia	o__Oscillospirales	f__Oscillospiraceae	g__Vescimonas	s__Vescimonas sp000435555	no	no	none
ntk_s_trem2	H-433_bin36		var_biomarker ~ var_mb	0.0151957	0.0197606	0.768989	0.4419	97.2	0.47	2791965	d__Bacteria	p__Bacillota_A	c__Clostridia	o__Christensenellales	f__CAG-74	g__UBA11524	s__UBA11524 sp000437595	no	no	none
ntk_s_trem2	H-433_bin36		var_biomarker ~ sex	0.054381	0.0980491	0.55463	0.579148	97.2	0.47	2791965	d__Bacteria	p__Bacillota_A	c__Clostridia	o__Christensenellales	f__CAG-74	g__UBA11524	s__UBA11524 sp000437595	no	no	none
ntk_s_trem2	H-433_bin36		var_biomarker ~ var_mb_by_sex	-0.00800518	0.0278382	-0.287561	0.773683	97.2	0.47	2791965	d__Bacteria	p__Bacillota_A	c__Clostridia	o__Christensenellales	f__CAG-74	g__UBA11524	s__UBA11524 sp000437595	no	no	none
ntk_s_trem2	H-433_bin36		var_biomarker ~ mars_age	0.015909	0.00464161	3.42747	0.000609223	97.2	0.47	2791965	d__Bacteria	p__Bacillota_A	c__Clostridia	o__Christensenellales	f__CAG-74	g__UBA11524	s__UBA11524 sp000437595	no	no	none
ntk_s_trem2	H-433_bin36		var_biomarker ~ apoe4	0.0109214	0.0587113	0.186019	0.85243	97.2	0.47	2791965	d__Bacteria	p__Bacillota_A	c__Clostridia	o__Christensenellales	f__CAG-74	g__UBA11524	s__UBA11524 sp000437595	no	no	none
ntk_s_trem2	H-433_bin36		var_biomarker ~ ntk_table	0.135333	0.0646216	2.09424	0.0362387	97.2	0.47	2791965	d__Bacteria	p__Bacillota_A	c__Clostridia	o__Christensenellales	f__CAG-74	g__UBA11524	s__UBA11524 sp000437595	no	no	none
ntk_s_trem2	H-433_bin36		var_biomarker ~ bristol_type_1_7	0.0222771	0.0248973	0.894761	0.370915	97.2	0.47	2791965	d__Bacteria	p__Bacillota_A	c__Clostridia	o__Christensenellales	f__CAG-74	g__UBA11524	s__UBA11524 sp000437595	no	no	none
ntk_s_trem2	H-433_bin40		var_biomarker ~ var_mb	0.0175821	0.0311167	0.565037	0.572049	96.42	0	2519815	d__Bacteria	p__Bacteroidota	c__Bacteroidia	o__Bacteroidales	f__Muribaculaceae	g__CAG-873	s__	yes	no	propionate
ntk_s_trem2	H-433_bin40		var_biomarker ~ sex	0.0592978	0.249371	0.23779	0.812044	96.42	0	2519815	d__Bacteria	p__Bacteroidota	c__Bacteroidia	o__Bacteroidales	f__Muribaculaceae	g__CAG-873	s__	yes	no	propionate
ntk_s_trem2	H-433_bin40		var_biomarker ~ var_mb_by_sex	-0.0033269	0.061627	-0.0539845	0.956948	96.42	0	2519815	d__Bacteria	p__Bacteroidota	c__Bacteroidia	o__Bacteroidales	f__Muribaculaceae	g__CAG-873	s__	yes	no	propionate
ntk_s_trem2	H-433_bin40		var_biomarker ~ mars_age	0.0162649	0.00501479	3.24339	0.00118117	96.42	0	2519815	d__Bacteria	p__Bacteroidota	c__Bacteroidia	o__Bacteroidales	f__Muribaculaceae	g__CAG-873	s__	yes	no	propionate
ntk_s_trem2	H-433_bin40		var_biomarker ~ apoe4	0.00706574	0.0598033	0.11815	0.905949	96.42	0	2519815	d__Bacteria	p__Bacteroidota	c__Bacteroidia	o__Bacteroidales	f__Muribaculaceae	g__CAG-873	s__	yes	no	propionate
ntk_s_trem2	H-433_bin40		var_biomarker ~ ntk_table	0.138879	0.065107	2.13309	0.0329174	96.42	0	2519815	d__Bacteria	p__Bacteroidota	c__Bacteroidia	o__Bacteroidales	f__Muribaculaceae	g__CAG-873	s__	yes	no	propionate
ntk_s_trem2	H-433_bin40		var_biomarker ~ bristol_type_1_7	0.0181815	0.0251944	0.721645	0.470513	96.42	0	2519815	d__Bacteria	p__Bacteroidota	c__Bacteroidia	o__Bacteroidales	f__Muribaculaceae	g__CAG-873	s__	yes	no	propionate
ntk_s_trem2	H-433_bin66		var_biomarker ~ var_mb	-0.00297693	0.0131943	-0.225622	0.821495	97.54	0	2099090	d__Bacteria	p__Bacillota_A	c__Clostridia	o__Oscillospirales	f__Acutalibacteraceae	g__Ruminococcus_E	s__Ruminococcus_E sp003526955	no	no	none
ntk_s_trem2	H-433_bin66		var_biomarker ~ sex	0.0732978	0.0637638	1.14952	0.250341	97.54	0	2099090	d__Bacteria	p__Bacillota_A	c__Clostridia	o__Oscillospirales	f__Acutalibacteraceae	g__Ruminococcus_E	s__Ruminococcus_E sp003526955	no	no	none
ntk_s_trem2	H-433_bin66		var_biomarker ~ var_mb_by_sex	0.0153099	0.0229044	0.668428	0.503861	97.54	0	2099090	d__Bacteria	p__Bacillota_A	c__Clostridia	o__Oscillospirales	f__Acutalibacteraceae	g__Ruminococcus_E	s__Ruminococcus_E sp003526955	no	no	none
ntk_s_trem2	H-433_bin66		var_biomarker ~ mars_age	0.0158043	0.00475482	3.32385	0.000887847	97.54	0	2099090	d__Bacteria	p__Bacillota_A	c__Clostridia	o__Oscillospirales	f__Acutalibacteraceae	g__Ruminococcus_E	s__Ruminococcus_E sp003526955	no	no	none
ntk_s_trem2	H-433_bin66		var_biomarker ~ apoe4	0.0125585	0.0614863	0.204249	0.838159	97.54	0	2099090	d__Bacteria	p__Bacillota_A	c__Clostridia	o__Oscillospirales	f__Acutalibacteraceae	g__Ruminococcus_E	s__Ruminococcus_E sp003526955	no	no	none
ntk_s_trem2	H-433_bin66		var_biomarker ~ ntk_table	0.125832	0.0624016	2.01649	0.043749	97.54	0	2099090	d__Bacteria	p__Bacillota_A	c__Clostridia	o__Oscillospirales	f__Acutalibacteraceae	g__Ruminococcus_E	s__Ruminococcus_E sp003526955	no	no	none
ntk_s_trem2	H-433_bin66		var_biomarker ~ bristol_type_1_7	0.0221063	0.0264801	0.834827	0.403815	97.54	0	2099090	d__Bacteria	p__Bacillota_A	c__Clostridia	o__Oscillospirales	f__Acutalibacteraceae	g__Ruminococcus_E	s__Ruminococcus_E sp003526955	no	no	none
ntk_s_trem2	H-433_bin80		var_biomarker ~ var_mb	0.00714505	0.0280424	0.254795	0.798882	99.19	0.81	2057365	d__Bacteria	p__Actinomycetota	c__Coriobacteriia	o__Coriobacteriales	f__Coriobacteriaceae	g__Collinsella	s__	no	no	none
ntk_s_trem2	H-433_bin80		var_biomarker ~ sex	-0.00896946	0.0823558	-0.108911	0.913273	99.19	0.81	2057365	d__Bacteria	p__Actinomycetota	c__Coriobacteriia	o__Coriobacteriales	f__Coriobacteriaceae	g__Collinsella	s__	no	no	none
ntk_s_trem2	H-433_bin80		var_biomarker ~ var_mb_by_sex	-0.0576584	0.0436549	-1.32078	0.186576	99.19	0.81	2057365	d__Bacteria	p__Actinomycetota	c__Coriobacteriia	o__Coriobacteriales	f__Coriobacteriaceae	g__Collinsella	s__	no	no	none
ntk_s_trem2	H-433_bin80		var_biomarker ~ mars_age	0.0154312	0.00490772	3.14428	0.00166495	99.19	0.81	2057365	d__Bacteria	p__Actinomycetota	c__Coriobacteriia	o__Coriobacteriales	f__Coriobacteriaceae	g__Collinsella	s__	no	no	none
ntk_s_trem2	H-433_bin80		var_biomarker ~ apoe4	0.00298014	0.0598955	0.0497556	0.960317	99.19	0.81	2057365	d__Bacteria	p__Actinomycetota	c__Coriobacteriia	o__Coriobacteriales	f__Coriobacteriaceae	g__Collinsella	s__	no	no	none
ntk_s_trem2	H-433_bin80		var_biomarker ~ ntk_table	0.144402	0.0640316	2.25516	0.0241231	99.19	0.81	2057365	d__Bacteria	p__Actinomycetota	c__Coriobacteriia	o__Coriobacteriales	f__Coriobacteriaceae	g__Collinsella	s__	no	no	none
ntk_s_trem2	H-433_bin80		var_biomarker ~ bristol_type_1_7	0.0173366	0.024755	0.70033	0.483721	99.19	0.81	2057365	d__Bacteria	p__Actinomycetota	c__Coriobacteriia	o__Coriobacteriales	f__Coriobacteriaceae	g__Collinsella	s__	no	no	none
ntk_s_trem2	H-433_bin91		var_biomarker ~ var_mb	0.0457928	0.0799695	0.572628	0.566897	93.84	1.38	2319699	d__Bacteria	p__Bacteroidota	c__Bacteroidia	o__Bacteroidales	f__Muribaculaceae	g__CAG-485	s__	yes	no	propionate
ntk_s_trem2	H-433_bin91		var_biomarker ~ sex	0.0665048	0.0765779	0.868459	0.385143	93.84	1.38	2319699	d__Bacteria	p__Bacteroidota	c__Bacteroidia	o__Bacteroidales	f__Muribaculaceae	g__CAG-485	s__	yes	no	propionate
ntk_s_trem2	H-433_bin91		var_biomarker ~ var_mb_by_sex	-0.00908988	0.121579	-0.074765	0.940402	93.84	1.38	2319699	d__Bacteria	p__Bacteroidota	c__Bacteroidia	o__Bacteroidales	f__Muribaculaceae	g__CAG-485	s__	yes	no	propionate
ntk_s_trem2	H-433_bin91		var_biomarker ~ mars_age	0.0160246	0.00481599	3.32736	0.000876719	93.84	1.38	2319699	d__Bacteria	p__Bacteroidota	c__Bacteroidia	o__Bacteroidales	f__Muribaculaceae	g__CAG-485	s__	yes	no	propionate
ntk_s_trem2	H-433_bin91		var_biomarker ~ apoe4	0.00157569	0.0611903	0.0257506	0.979456	93.84	1.38	2319699	d__Bacteria	p__Bacteroidota	c__Bacteroidia	o__Bacteroidales	f__Muribaculaceae	g__CAG-485	s__	yes	no	propionate
ntk_s_trem2	H-433_bin91		var_biomarker ~ ntk_table	0.142143	0.0642502	2.21234	0.0269431	93.84	1.38	2319699	d__Bacteria	p__Bacteroidota	c__Bacteroidia	o__Bacteroidales	f__Muribaculaceae	g__CAG-485	s__	yes	no	propionate
ntk_s_trem2	H-433_bin91		var_biomarker ~ bristol_type_1_7	0.0142486	0.0265101	0.537479	0.590937	93.84	1.38	2319699	d__Bacteria	p__Bacteroidota	c__Bacteroidia	o__Bacteroidales	f__Muribaculaceae	g__CAG-485	s__	yes	no	propionate
ntk_s_trem2	H-434_bin38		var_biomarker ~ var_mb	0.0384194	0.0278759	1.37823	0.168132	97.65	0	2581289	d__Bacteria	p__Bacillota_A	c__Clostridia	o__Oscillospirales	f__Ruminococcaceae	g__Ruminiclostridium_E	s__Ruminiclostridium_E siraeum	no	no	none
ntk_s_trem2	H-434_bin38		var_biomarker ~ sex	0.0444028	0.0752028	0.590441	0.554895	97.65	0	2581289	d__Bacteria	p__Bacillota_A	c__Clostridia	o__Oscillospirales	f__Ruminococcaceae	g__Ruminiclostridium_E	s__Ruminiclostridium_E siraeum	no	no	none
ntk_s_trem2	H-434_bin38		var_biomarker ~ var_mb_by_sex	-0.0333401	0.040577	-0.821651	0.411275	97.65	0	2581289	d__Bacteria	p__Bacillota_A	c__Clostridia	o__Oscillospirales	f__Ruminococcaceae	g__Ruminiclostridium_E	s__Ruminiclostridium_E siraeum	no	no	none
ntk_s_trem2	H-434_bin38		var_biomarker ~ mars_age	0.0153672	0.00469111	3.27581	0.0010536	97.65	0	2581289	d__Bacteria	p__Bacillota_A	c__Clostridia	o__Oscillospirales	f__Ruminococcaceae	g__Ruminiclostridium_E	s__Ruminiclostridium_E siraeum	no	no	none
ntk_s_trem2	H-434_bin38		var_biomarker ~ apoe4	0.00893845	0.0597819	0.149518	0.881145	97.65	0	2581289	d__Bacteria	p__Bacillota_A	c__Clostridia	o__Oscillospirales	f__Ruminococcaceae	g__Ruminiclostridium_E	s__Ruminiclostridium_E siraeum	no	no	none
ntk_s_trem2	H-434_bin38		var_biomarker ~ ntk_table	0.123586	0.0624904	1.97768	0.0479643	97.65	0	2581289	d__Bacteria	p__Bacillota_A	c__Clostridia	o__Oscillospirales	f__Ruminococcaceae	g__Ruminiclostridium_E	s__Ruminiclostridium_E siraeum	no	no	none
ntk_s_trem2	H-434_bin38		var_biomarker ~ bristol_type_1_7	0.0147317	0.0239279	0.615673	0.53811	97.65	0	2581289	d__Bacteria	p__Bacillota_A	c__Clostridia	o__Oscillospirales	f__Ruminococcaceae	g__Ruminiclostridium_E	s__Ruminiclostridium_E siraeum	no	no	none
ntk_s_trem2	H-434_bin41		var_biomarker ~ var_mb	0.022245	0.0327132	0.680001	0.496504	90.6	0.67	1802690	d__Bacteria	p__Bacillota_A	c__Clostridia	o__Oscillospirales	f__Oscillospiraceae	g__Vescimonas	s__Vescimonas sp000435555	no	no	none
ntk_s_trem2	H-434_bin41		var_biomarker ~ sex	0.0956132	0.0951093	1.0053	0.314753	90.6	0.67	1802690	d__Bacteria	p__Bacillota_A	c__Clostridia	o__Oscillospirales	f__Oscillospiraceae	g__Vescimonas	s__Vescimonas sp000435555	no	no	none
ntk_s_trem2	H-434_bin41		var_biomarker ~ var_mb_by_sex	0.01201	0.049399	0.243122	0.807911	90.6	0.67	1802690	d__Bacteria	p__Bacillota_A	c__Clostridia	o__Oscillospirales	f__Oscillospiraceae	g__Vescimonas	s__Vescimonas sp000435555	no	no	none
ntk_s_trem2	H-434_bin41		var_biomarker ~ mars_age	0.015497	0.00465658	3.32797	0.000874802	90.6	0.67	1802690	d__Bacteria	p__Bacillota_A	c__Clostridia	o__Oscillospirales	f__Oscillospiraceae	g__Vescimonas	s__Vescimonas sp000435555	no	no	none
ntk_s_trem2	H-434_bin41		var_biomarker ~ apoe4	0.01299	0.061392	0.21159	0.832427	90.6	0.67	1802690	d__Bacteria	p__Bacillota_A	c__Clostridia	o__Oscillospirales	f__Oscillospiraceae	g__Vescimonas	s__Vescimonas sp000435555	no	no	none
ntk_s_trem2	H-434_bin41		var_biomarker ~ ntk_table	0.132005	0.0631031	2.09189	0.0364483	90.6	0.67	1802690	d__Bacteria	p__Bacillota_A	c__Clostridia	o__Oscillospirales	f__Oscillospiraceae	g__Vescimonas	s__Vescimonas sp000435555	no	no	none
ntk_s_trem2	H-434_bin41		var_biomarker ~ bristol_type_1_7	0.0253129	0.0250454	1.01068	0.312169	90.6	0.67	1802690	d__Bacteria	p__Bacillota_A	c__Clostridia	o__Oscillospirales	f__Oscillospiraceae	g__Vescimonas	s__Vescimonas sp000435555	no	no	none
ntk_s_trem2	H-434_bin57		var_biomarker ~ var_mb	0.00303577	0.0263762	0.115095	0.90837	97.11	1.94	2186696	d__Bacteria	p__Bacillota_A	c__Clostridia	o__Oscillospirales	f__Ruminococcaceae	g__Faecalibacterium	s__Faecalibacterium longum	no	yes	butyrate
ntk_s_trem2	H-434_bin57		var_biomarker ~ sex	0.145627	0.117642	1.23789	0.215757	97.11	1.94	2186696	d__Bacteria	p__Bacillota_A	c__Clostridia	o__Oscillospirales	f__Ruminococcaceae	g__Faecalibacterium	s__Faecalibacterium longum	no	yes	butyrate
ntk_s_trem2	H-434_bin57		var_biomarker ~ var_mb_by_sex	-0.04751	0.0620505	-0.765667	0.443874	97.11	1.94	2186696	d__Bacteria	p__Bacillota_A	c__Clostridia	o__Oscillospirales	f__Ruminococcaceae	g__Faecalibacterium	s__Faecalibacterium longum	no	yes	butyrate
ntk_s_trem2	H-434_bin57		var_biomarker ~ mars_age	0.0154681	0.00467508	3.30863	0.000937525	97.11	1.94	2186696	d__Bacteria	p__Bacillota_A	c__Clostridia	o__Oscillospirales	f__Ruminococcaceae	g__Faecalibacterium	s__Faecalibacterium longum	no	yes	butyrate
ntk_s_trem2	H-434_bin57		var_biomarker ~ apoe4	0.00486086	0.059646	0.0814951	0.935048	97.11	1.94	2186696	d__Bacteria	p__Bacillota_A	c__Clostridia	o__Oscillospirales	f__Ruminococcaceae	g__Faecalibacterium	s__Faecalibacterium longum	no	yes	butyrate
ntk_s_trem2	H-434_bin57		var_biomarker ~ ntk_table	0.12644	0.061763	2.04719	0.0406399	97.11	1.94	2186696	d__Bacteria	p__Bacillota_A	c__Clostridia	o__Oscillospirales	f__Ruminococcaceae	g__Faecalibacterium	s__Faecalibacterium longum	no	yes	butyrate
ntk_s_trem2	H-434_bin57		var_biomarker ~ bristol_type_1_7	0.0187071	0.0254695	0.734492	0.462649	97.11	1.94	2186696	d__Bacteria	p__Bacillota_A	c__Clostridia	o__Oscillospirales	f__Ruminococcaceae	g__Faecalibacterium	s__Faecalibacterium longum	no	yes	butyrate
ntk_s_trem2	H-434_bin64		var_biomarker ~ var_mb	-0.0147154	0.0354485	-0.41512	0.678054	94.63	1.75	2718973	d__Bacteria	p__Bacillota_A	c__Clostridia	o__Lachnospirales	f__Lachnospiraceae	g__Mediterraneibacter	s__Mediterraneibacter merdigallinarum	no	no	none
ntk_s_trem2	H-434_bin64		var_biomarker ~ sex	0.198525	0.0963747	2.05993	0.0394051	94.63	1.75	2718973	d__Bacteria	p__Bacillota_A	c__Clostridia	o__Lachnospirales	f__Lachnospiraceae	g__Mediterraneibacter	s__Mediterraneibacter merdigallinarum	no	no	none
ntk_s_trem2	H-434_bin64		var_biomarker ~ var_mb_by_sex	-0.0941178	0.0462273	-2.03598	0.0417522	94.63	1.75	2718973	d__Bacteria	p__Bacillota_A	c__Clostridia	o__Lachnospirales	f__Lachnospiraceae	g__Mediterraneibacter	s__Mediterraneibacter merdigallinarum	no	no	none
ntk_s_trem2	H-434_bin64		var_biomarker ~ mars_age	0.0154488	0.00461585	3.34689	0.000817225	94.63	1.75	2718973	d__Bacteria	p__Bacillota_A	c__Clostridia	o__Lachnospirales	f__Lachnospiraceae	g__Mediterraneibacter	s__Mediterraneibacter merdigallinarum	no	no	none
ntk_s_trem2	H-434_bin64		var_biomarker ~ apoe4	0.0282146	0.0610415	0.462219	0.643924	94.63	1.75	2718973	d__Bacteria	p__Bacillota_A	c__Clostridia	o__Lachnospirales	f__Lachnospiraceae	g__Mediterraneibacter	s__Mediterraneibacter merdigallinarum	no	no	none
ntk_s_trem2	H-434_bin64		var_biomarker ~ ntk_table	0.151205	0.0621805	2.43171	0.0150278	94.63	1.75	2718973	d__Bacteria	p__Bacillota_A	c__Clostridia	o__Lachnospirales	f__Lachnospiraceae	g__Mediterraneibacter	s__Mediterraneibacter merdigallinarum	no	no	none
ntk_s_trem2	H-434_bin64		var_biomarker ~ bristol_type_1_7	0.018894	0.0237524	0.795458	0.426347	94.63	1.75	2718973	d__Bacteria	p__Bacillota_A	c__Clostridia	o__Lachnospirales	f__Lachnospiraceae	g__Mediterraneibacter	s__Mediterraneibacter merdigallinarum	no	no	none
ntk_s_trem2	H-434_bin78		var_biomarker ~ var_mb	0.0990692	0.045206	2.1915	0.0284153	94.13	0.67	2413667	d__Bacteria	p__Bacillota_A	c__Clostridia	o__UBA1381	f__UBA1381	g__UBA4716	s__UBA4716 sp905215805	no	no	none
ntk_s_trem2	H-434_bin78		var_biomarker ~ sex	0.138541	0.0833411	1.66234	0.0964442	94.13	0.67	2413667	d__Bacteria	p__Bacillota_A	c__Clostridia	o__UBA1381	f__UBA1381	g__UBA4716	s__UBA4716 sp905215805	no	no	none
ntk_s_trem2	H-434_bin78		var_biomarker ~ var_mb_by_sex	-0.0898654	0.0624175	-1.43975	0.149939	94.13	0.67	2413667	d__Bacteria	p__Bacillota_A	c__Clostridia	o__UBA1381	f__UBA1381	g__UBA4716	s__UBA4716 sp905215805	no	no	none
ntk_s_trem2	H-434_bin78		var_biomarker ~ mars_age	0.0170244	0.00497918	3.41913	0.000628226	94.13	0.67	2413667	d__Bacteria	p__Bacillota_A	c__Clostridia	o__UBA1381	f__UBA1381	g__UBA4716	s__UBA4716 sp905215805	no	no	none
ntk_s_trem2	H-434_bin78		var_biomarker ~ apoe4	0.0350311	0.0613111	0.571367	0.567751	94.13	0.67	2413667	d__Bacteria	p__Bacillota_A	c__Clostridia	o__UBA1381	f__UBA1381	g__UBA4716	s__UBA4716 sp905215805	no	no	none
ntk_s_trem2	H-434_bin78		var_biomarker ~ ntk_table	0.135126	0.0632705	2.13569	0.0327049	94.13	0.67	2413667	d__Bacteria	p__Bacillota_A	c__Clostridia	o__UBA1381	f__UBA1381	g__UBA4716	s__UBA4716 sp905215805	no	no	none
ntk_s_trem2	H-434_bin78		var_biomarker ~ bristol_type_1_7	0.0148043	0.025673	0.576648	0.564177	94.13	0.67	2413667	d__Bacteria	p__Bacillota_A	c__Clostridia	o__UBA1381	f__UBA1381	g__UBA4716	s__UBA4716 sp905215805	no	no	none
ntk_s_trem2	H-436_bin14		var_biomarker ~ var_mb	0.0683885	0.045327	1.50878	0.131354	96.6	1.25	2455369	d__Bacteria	p__Bacillota_A	c__Clostridia	o__Oscillospirales	f__Ruminococcaceae	g__Gemmiger	s__Gemmiger sp900540595	no	no	none
ntk_s_trem2	H-436_bin14		var_biomarker ~ sex	0.148965	0.0826598	1.80214	0.0715232	96.6	1.25	2455369	d__Bacteria	p__Bacillota_A	c__Clostridia	o__Oscillospirales	f__Ruminococcaceae	g__Gemmiger	s__Gemmiger sp900540595	no	no	none
ntk_s_trem2	H-436_bin14		var_biomarker ~ var_mb_by_sex	-0.143658	0.0701574	-2.04765	0.0405944	96.6	1.25	2455369	d__Bacteria	p__Bacillota_A	c__Clostridia	o__Oscillospirales	f__Ruminococcaceae	g__Gemmiger	s__Gemmiger sp900540595	no	no	none
ntk_s_trem2	H-436_bin14		var_biomarker ~ mars_age	0.0159488	0.00479393	3.32687	0.000878277	96.6	1.25	2455369	d__Bacteria	p__Bacillota_A	c__Clostridia	o__Oscillospirales	f__Ruminococcaceae	g__Gemmiger	s__Gemmiger sp900540595	no	no	none
ntk_s_trem2	H-436_bin14		var_biomarker ~ apoe4	-0.0219385	0.0580917	-0.377653	0.705688	96.6	1.25	2455369	d__Bacteria	p__Bacillota_A	c__Clostridia	o__Oscillospirales	f__Ruminococcaceae	g__Gemmiger	s__Gemmiger sp900540595	no	no	none
ntk_s_trem2	H-436_bin14		var_biomarker ~ ntk_table	0.116611	0.0641633	1.81741	0.0691549	96.6	1.25	2455369	d__Bacteria	p__Bacillota_A	c__Clostridia	o__Oscillospirales	f__Ruminococcaceae	g__Gemmiger	s__Gemmiger sp900540595	no	no	none
ntk_s_trem2	H-436_bin14		var_biomarker ~ bristol_type_1_7	0.017341	0.024768	0.700137	0.483842	96.6	1.25	2455369	d__Bacteria	p__Bacillota_A	c__Clostridia	o__Oscillospirales	f__Ruminococcaceae	g__Gemmiger	s__Gemmiger sp900540595	no	no	none
ntk_s_trem2	H-436_bin44		var_biomarker ~ var_mb	-0.00846918	0.0323044	-0.262168	0.793192	97.6	0.9	1755400	d__Bacteria	p__Bacillota_C	c__Negativicutes	o__Acidaminococcales	f__Acidaminococcaceae	g__CAG-266	s__CAG-266 sp000436095	yes	no	propionate
ntk_s_trem2	H-436_bin44		var_biomarker ~ sex	0.13014	0.174118	0.747425	0.454807	97.6	0.9	1755400	d__Bacteria	p__Bacillota_C	c__Negativicutes	o__Acidaminococcales	f__Acidaminococcaceae	g__CAG-266	s__CAG-266 sp000436095	yes	no	propionate
ntk_s_trem2	H-436_bin44		var_biomarker ~ var_mb_by_sex	0.0184872	0.0560769	0.329676	0.741645	97.6	0.9	1755400	d__Bacteria	p__Bacillota_C	c__Negativicutes	o__Acidaminococcales	f__Acidaminococcaceae	g__CAG-266	s__CAG-266 sp000436095	yes	no	propionate
ntk_s_trem2	H-436_bin44		var_biomarker ~ mars_age	0.0159653	0.00471756	3.38423	0.000713781	97.6	0.9	1755400	d__Bacteria	p__Bacillota_C	c__Negativicutes	o__Acidaminococcales	f__Acidaminococcaceae	g__CAG-266	s__CAG-266 sp000436095	yes	no	propionate
ntk_s_trem2	H-436_bin44		var_biomarker ~ apoe4	0.00535162	0.0609746	0.087768	0.930061	97.6	0.9	1755400	d__Bacteria	p__Bacillota_C	c__Negativicutes	o__Acidaminococcales	f__Acidaminococcaceae	g__CAG-266	s__CAG-266 sp000436095	yes	no	propionate
ntk_s_trem2	H-436_bin44		var_biomarker ~ ntk_table	0.130613	0.0628669	2.07762	0.0377447	97.6	0.9	1755400	d__Bacteria	p__Bacillota_C	c__Negativicutes	o__Acidaminococcales	f__Acidaminococcaceae	g__CAG-266	s__CAG-266 sp000436095	yes	no	propionate
ntk_s_trem2	H-436_bin44		var_biomarker ~ bristol_type_1_7	0.0195424	0.0252409	0.774238	0.43879	97.6	0.9	1755400	d__Bacteria	p__Bacillota_C	c__Negativicutes	o__Acidaminococcales	f__Acidaminococcaceae	g__CAG-266	s__CAG-266 sp000436095	yes	no	propionate
ntk_s_trem2	H-436_bin79		var_biomarker ~ var_mb	-0.00888915	0.043806	-0.202921	0.839197	92.7	3.48	2561676	d__Bacteria	p__Bacillota_A	c__Clostridia	o__Lachnospirales	f__Lachnospiraceae	g__Blautia_A	s__Blautia_A sp900547615	yes	no	propionate
ntk_s_trem2	H-436_bin79		var_biomarker ~ sex	0.357385	0.181973	1.96394	0.0495368	92.7	3.48	2561676	d__Bacteria	p__Bacillota_A	c__Clostridia	o__Lachnospirales	f__Lachnospiraceae	g__Blautia_A	s__Blautia_A sp900547615	yes	no	propionate
ntk_s_trem2	H-436_bin79		var_biomarker ~ var_mb_by_sex	-0.139981	0.0775338	-1.80542	0.0710097	92.7	3.48	2561676	d__Bacteria	p__Bacillota_A	c__Clostridia	o__Lachnospirales	f__Lachnospiraceae	g__Blautia_A	s__Blautia_A sp900547615	yes	no	propionate
ntk_s_trem2	H-436_bin79		var_biomarker ~ mars_age	0.0159809	0.00480448	3.32625	0.000880229	92.7	3.48	2561676	d__Bacteria	p__Bacillota_A	c__Clostridia	o__Lachnospirales	f__Lachnospiraceae	g__Blautia_A	s__Blautia_A sp900547615	yes	no	propionate
ntk_s_trem2	H-436_bin79		var_biomarker ~ apoe4	0.00866953	0.0581083	0.149196	0.881399	92.7	3.48	2561676	d__Bacteria	p__Bacillota_A	c__Clostridia	o__Lachnospirales	f__Lachnospiraceae	g__Blautia_A	s__Blautia_A sp900547615	yes	no	propionate
ntk_s_trem2	H-436_bin79		var_biomarker ~ ntk_table	0.141281	0.0624663	2.26172	0.0237149	92.7	3.48	2561676	d__Bacteria	p__Bacillota_A	c__Clostridia	o__Lachnospirales	f__Lachnospiraceae	g__Blautia_A	s__Blautia_A sp900547615	yes	no	propionate
ntk_s_trem2	H-436_bin79		var_biomarker ~ bristol_type_1_7	0.0180975	0.0247781	0.73038	0.465158	92.7	3.48	2561676	d__Bacteria	p__Bacillota_A	c__Clostridia	o__Lachnospirales	f__Lachnospiraceae	g__Blautia_A	s__Blautia_A sp900547615	yes	no	propionate
ntk_s_trem2	H-440_bin102		var_biomarker ~ var_mb	-0.0199172	0.0246581	-0.807736	0.419243	97.92	0.25	2391998	d__Bacteria	p__Bacteroidota	c__Bacteroidia	o__Bacteroidales	f__Muribaculaceae	g__Amulumruptor	s__	yes	no	propionate
ntk_s_trem2	H-440_bin102		var_biomarker ~ sex	0.10332	0.19491	0.530088	0.596051	97.92	0.25	2391998	d__Bacteria	p__Bacteroidota	c__Bacteroidia	o__Bacteroidales	f__Muribaculaceae	g__Amulumruptor	s__	yes	no	propionate
ntk_s_trem2	H-440_bin102		var_biomarker ~ var_mb_by_sex	0.00733212	0.0372399	0.196889	0.843914	97.92	0.25	2391998	d__Bacteria	p__Bacteroidota	c__Bacteroidia	o__Bacteroidales	f__Muribaculaceae	g__Amulumruptor	s__	yes	no	propionate
ntk_s_trem2	H-440_bin102		var_biomarker ~ mars_age	0.0155048	0.00497939	3.11379	0.00184702	97.92	0.25	2391998	d__Bacteria	p__Bacteroidota	c__Bacteroidia	o__Bacteroidales	f__Muribaculaceae	g__Amulumruptor	s__	yes	no	propionate
ntk_s_trem2	H-440_bin102		var_biomarker ~ apoe4	0.00363697	0.0612114	0.0594166	0.95262	97.92	0.25	2391998	d__Bacteria	p__Bacteroidota	c__Bacteroidia	o__Bacteroidales	f__Muribaculaceae	g__Amulumruptor	s__	yes	no	propionate
ntk_s_trem2	H-440_bin102		var_biomarker ~ ntk_table	0.119397	0.0642733	1.85764	0.0632205	97.92	0.25	2391998	d__Bacteria	p__Bacteroidota	c__Bacteroidia	o__Bacteroidales	f__Muribaculaceae	g__Amulumruptor	s__	yes	no	propionate
ntk_s_trem2	H-440_bin102		var_biomarker ~ bristol_type_1_7	0.0225822	0.026735	0.844667	0.398297	97.92	0.25	2391998	d__Bacteria	p__Bacteroidota	c__Bacteroidia	o__Bacteroidales	f__Muribaculaceae	g__Amulumruptor	s__	yes	no	propionate
ntk_s_trem2	H-440_bin3		var_biomarker ~ var_mb	-0.0208705	0.0171689	-1.2156	0.224137	94.95	0.47	2663699	d__Bacteria	p__Bacillota_A	c__Clostridia	o__Christensenellales	f__CAG-74	g__Ventricola	s__Ventricola sp900542445	no	no	none
ntk_s_trem2	H-440_bin3		var_biomarker ~ sex	0.0305006	0.0691709	0.440945	0.659253	94.95	0.47	2663699	d__Bacteria	p__Bacillota_A	c__Clostridia	o__Christensenellales	f__CAG-74	g__Ventricola	s__Ventricola sp900542445	no	no	none
ntk_s_trem2	H-440_bin3		var_biomarker ~ var_mb_by_sex	0.0278016	0.0247652	1.12261	0.261604	94.95	0.47	2663699	d__Bacteria	p__Bacillota_A	c__Clostridia	o__Christensenellales	f__CAG-74	g__Ventricola	s__Ventricola sp900542445	no	no	none
ntk_s_trem2	H-440_bin3		var_biomarker ~ mars_age	0.015946	0.00480705	3.3172	0.000909233	94.95	0.47	2663699	d__Bacteria	p__Bacillota_A	c__Clostridia	o__Christensenellales	f__CAG-74	g__Ventricola	s__Ventricola sp900542445	no	no	none
ntk_s_trem2	H-440_bin3		var_biomarker ~ apoe4	0.00851847	0.0606105	0.140544	0.88823	94.95	0.47	2663699	d__Bacteria	p__Bacillota_A	c__Clostridia	o__Christensenellales	f__CAG-74	g__Ventricola	s__Ventricola sp900542445	no	no	none
ntk_s_trem2	H-440_bin3		var_biomarker ~ ntk_table	0.124921	0.0633635	1.9715	0.0486671	94.95	0.47	2663699	d__Bacteria	p__Bacillota_A	c__Clostridia	o__Christensenellales	f__CAG-74	g__Ventricola	s__Ventricola sp900542445	no	no	none
ntk_s_trem2	H-440_bin3		var_biomarker ~ bristol_type_1_7	0.0228244	0.0256862	0.888583	0.374227	94.95	0.47	2663699	d__Bacteria	p__Bacillota_A	c__Clostridia	o__Christensenellales	f__CAG-74	g__Ventricola	s__Ventricola sp900542445	no	no	none
ntk_s_trem2	H-440_bin57		var_biomarker ~ var_mb	-0.0368511	0.0440713	-0.836169	0.40306	93.88	0	2526914	d__Bacteria	p__Bacillota_A	c__Clostridia	o__Oscillospirales	f__Ruminococcaceae	g__Gemmiger	s__Gemmiger formicilis	no	no	none
ntk_s_trem2	H-440_bin57		var_biomarker ~ sex	0.207078	0.125763	1.64657	0.0996454	93.88	0	2526914	d__Bacteria	p__Bacillota_A	c__Clostridia	o__Oscillospirales	f__Ruminococcaceae	g__Gemmiger	s__Gemmiger formicilis	no	no	none
ntk_s_trem2	H-440_bin57		var_biomarker ~ var_mb_by_sex	-0.0849423	0.0617928	-1.37463	0.169246	93.88	0	2526914	d__Bacteria	p__Bacillota_A	c__Clostridia	o__Oscillospirales	f__Ruminococcaceae	g__Gemmiger	s__Gemmiger formicilis	no	no	none
ntk_s_trem2	H-440_bin57		var_biomarker ~ mars_age	0.0142183	0.00464519	3.06086	0.002207	93.88	0	2526914	d__Bacteria	p__Bacillota_A	c__Clostridia	o__Oscillospirales	f__Ruminococcaceae	g__Gemmiger	s__Gemmiger formicilis	no	no	none
ntk_s_trem2	H-440_bin57		var_biomarker ~ apoe4	0.000727548	0.0564633	0.0128853	0.989719	93.88	0	2526914	d__Bacteria	p__Bacillota_A	c__Clostridia	o__Oscillospirales	f__Ruminococcaceae	g__Gemmiger	s__Gemmiger formicilis	no	no	none
ntk_s_trem2	H-440_bin57		var_biomarker ~ ntk_table	0.151545	0.0638301	2.3742	0.0175872	93.88	0	2526914	d__Bacteria	p__Bacillota_A	c__Clostridia	o__Oscillospirales	f__Ruminococcaceae	g__Gemmiger	s__Gemmiger formicilis	no	no	none
ntk_s_trem2	H-440_bin57		var_biomarker ~ bristol_type_1_7	0.0185509	0.0247082	0.750798	0.452774	93.88	0	2526914	d__Bacteria	p__Bacillota_A	c__Clostridia	o__Oscillospirales	f__Ruminococcaceae	g__Gemmiger	s__Gemmiger formicilis	no	no	none
ntk_s_trem2	H-440_bin6		var_biomarker ~ var_mb	0.0234614	0.0385523	0.608559	0.542817	93.62	1.01	2246317	d__Bacteria	p__Bacillota_A	c__Clostridia	o__UBA1381	f__UBA1381	g__CAG-41	s__CAG-41 sp900066215	no	no	none
ntk_s_trem2	H-440_bin6		var_biomarker ~ sex	0.0853689	0.102394	0.83373	0.404433	93.62	1.01	2246317	d__Bacteria	p__Bacillota_A	c__Clostridia	o__UBA1381	f__UBA1381	g__CAG-41	s__CAG-41 sp900066215	no	no	none
ntk_s_trem2	H-440_bin6		var_biomarker ~ var_mb_by_sex	-0.00773331	0.0459952	-0.168133	0.866479	93.62	1.01	2246317	d__Bacteria	p__Bacillota_A	c__Clostridia	o__UBA1381	f__UBA1381	g__CAG-41	s__CAG-41 sp900066215	no	no	none
ntk_s_trem2	H-440_bin6		var_biomarker ~ mars_age	0.0161887	0.00461803	3.50554	0.000455686	93.62	1.01	2246317	d__Bacteria	p__Bacillota_A	c__Clostridia	o__UBA1381	f__UBA1381	g__CAG-41	s__CAG-41 sp900066215	no	no	none
ntk_s_trem2	H-440_bin6		var_biomarker ~ apoe4	0.00755228	0.0608525	0.124108	0.90123	93.62	1.01	2246317	d__Bacteria	p__Bacillota_A	c__Clostridia	o__UBA1381	f__UBA1381	g__CAG-41	s__CAG-41 sp900066215	no	no	none
ntk_s_trem2	H-440_bin6		var_biomarker ~ ntk_table	0.128272	0.063568	2.01787	0.0436046	93.62	1.01	2246317	d__Bacteria	p__Bacillota_A	c__Clostridia	o__UBA1381	f__UBA1381	g__CAG-41	s__CAG-41 sp900066215	no	no	none
ntk_s_trem2	H-440_bin6		var_biomarker ~ bristol_type_1_7	0.01337	0.0271459	0.492525	0.622348	93.62	1.01	2246317	d__Bacteria	p__Bacillota_A	c__Clostridia	o__UBA1381	f__UBA1381	g__CAG-41	s__CAG-41 sp900066215	no	no	none
ntk_s_trem2	H-440_bin72		var_biomarker ~ var_mb	0.0441015	0.0481423	0.916065	0.359633	94.63	0	2152153	d__Bacteria	p__Bacillota_A	c__Clostridia	o__Oscillospirales	f__Oscillospiraceae	g__ER4	s__ER4 sp000765235	no	no	none
ntk_s_trem2	H-440_bin72		var_biomarker ~ sex	0.0459098	0.0746117	0.615316	0.538346	94.63	0	2152153	d__Bacteria	p__Bacillota_A	c__Clostridia	o__Oscillospirales	f__Oscillospiraceae	g__ER4	s__ER4 sp000765235	no	no	none
ntk_s_trem2	H-440_bin72		var_biomarker ~ var_mb_by_sex	-0.0555679	0.0636097	-0.873577	0.382349	94.63	0	2152153	d__Bacteria	p__Bacillota_A	c__Clostridia	o__Oscillospirales	f__Oscillospiraceae	g__ER4	s__ER4 sp000765235	no	no	none
ntk_s_trem2	H-440_bin72		var_biomarker ~ mars_age	0.0162051	0.00465167	3.48372	0.000494504	94.63	0	2152153	d__Bacteria	p__Bacillota_A	c__Clostridia	o__Oscillospirales	f__Oscillospiraceae	g__ER4	s__ER4 sp000765235	no	no	none
ntk_s_trem2	H-440_bin72		var_biomarker ~ apoe4	0.0152002	0.0621086	0.244736	0.806661	94.63	0	2152153	d__Bacteria	p__Bacillota_A	c__Clostridia	o__Oscillospirales	f__Oscillospiraceae	g__ER4	s__ER4 sp000765235	no	no	none
ntk_s_trem2	H-440_bin72		var_biomarker ~ ntk_table	0.130139	0.0632575	2.05729	0.0396582	94.63	0	2152153	d__Bacteria	p__Bacillota_A	c__Clostridia	o__Oscillospirales	f__Oscillospiraceae	g__ER4	s__ER4 sp000765235	no	no	none
ntk_s_trem2	H-440_bin72		var_biomarker ~ bristol_type_1_7	0.0219939	0.02542	0.865223	0.386916	94.63	0	2152153	d__Bacteria	p__Bacillota_A	c__Clostridia	o__Oscillospirales	f__Oscillospiraceae	g__ER4	s__ER4 sp000765235	no	no	none
ntk_s_trem2	H-440_bin81		var_biomarker ~ var_mb	0.0221042	0.0379625	0.582263	0.560389	96.64	1.01	2722157	d__Bacteria	p__Bacillota_A	c__Clostridia	o__Oscillospirales	f__Oscillospiraceae	g__CAG-103	s__	no	no	none
ntk_s_trem2	H-440_bin81		var_biomarker ~ sex	0.0918221	0.0641251	1.43192	0.152166	96.64	1.01	2722157	d__Bacteria	p__Bacillota_A	c__Clostridia	o__Oscillospirales	f__Oscillospiraceae	g__CAG-103	s__	no	no	none
ntk_s_trem2	H-440_bin81		var_biomarker ~ var_mb_by_sex	0.056158	0.0625042	0.898468	0.368936	96.64	1.01	2722157	d__Bacteria	p__Bacillota_A	c__Clostridia	o__Oscillospirales	f__Oscillospiraceae	g__CAG-103	s__	no	no	none
ntk_s_trem2	H-440_bin81		var_biomarker ~ mars_age	0.0152755	0.00463993	3.29217	0.000994159	96.64	1.01	2722157	d__Bacteria	p__Bacillota_A	c__Clostridia	o__Oscillospirales	f__Oscillospiraceae	g__CAG-103	s__	no	no	none
ntk_s_trem2	H-440_bin81		var_biomarker ~ apoe4	0.0104855	0.0599432	0.174923	0.86114	96.64	1.01	2722157	d__Bacteria	p__Bacillota_A	c__Clostridia	o__Oscillospirales	f__Oscillospiraceae	g__CAG-103	s__	no	no	none
ntk_s_trem2	H-440_bin81		var_biomarker ~ ntk_table	0.124745	0.0616665	2.0229	0.0430834	96.64	1.01	2722157	d__Bacteria	p__Bacillota_A	c__Clostridia	o__Oscillospirales	f__Oscillospiraceae	g__CAG-103	s__	no	no	none
ntk_s_trem2	H-440_bin81		var_biomarker ~ bristol_type_1_7	0.0285274	0.0259567	1.09903	0.271753	96.64	1.01	2722157	d__Bacteria	p__Bacillota_A	c__Clostridia	o__Oscillospirales	f__Oscillospiraceae	g__CAG-103	s__	no	no	none
ntk_s_trem2	H-440_bin85		var_biomarker ~ var_mb	-0.0479776	0.024329	-1.97203	0.0486061	92.62	0.67	1893981	d__Bacteria	p__Bacillota_A	c__Clostridia	o__Oscillospirales	f__Oscillospiraceae	g__Vescimonas	s__Vescimonas coprocola	no	no	none
ntk_s_trem2	H-440_bin85		var_biomarker ~ sex	0.102524	0.0645178	1.58908	0.112042	92.62	0.67	1893981	d__Bacteria	p__Bacillota_A	c__Clostridia	o__Oscillospirales	f__Oscillospiraceae	g__Vescimonas	s__Vescimonas coprocola	no	no	none
ntk_s_trem2	H-440_bin85		var_biomarker ~ var_mb_by_sex	0.0516563	0.0404406	1.27734	0.201483	92.62	0.67	1893981	d__Bacteria	p__Bacillota_A	c__Clostridia	o__Oscillospirales	f__Oscillospiraceae	g__Vescimonas	s__Vescimonas coprocola	no	no	none
ntk_s_trem2	H-440_bin85		var_biomarker ~ mars_age	0.0161007	0.00468902	3.4337	0.000595408	92.62	0.67	1893981	d__Bacteria	p__Bacillota_A	c__Clostridia	o__Oscillospirales	f__Oscillospiraceae	g__Vescimonas	s__Vescimonas coprocola	no	no	none
ntk_s_trem2	H-440_bin85		var_biomarker ~ apoe4	0.00374358	0.0596265	0.0627839	0.949939	92.62	0.67	1893981	d__Bacteria	p__Bacillota_A	c__Clostridia	o__Oscillospirales	f__Oscillospiraceae	g__Vescimonas	s__Vescimonas coprocola	no	no	none
ntk_s_trem2	H-440_bin85		var_biomarker ~ ntk_table	0.121488	0.0621843	1.95367	0.0507402	92.62	0.67	1893981	d__Bacteria	p__Bacillota_A	c__Clostridia	o__Oscillospirales	f__Oscillospiraceae	g__Vescimonas	s__Vescimonas coprocola	no	no	none
ntk_s_trem2	H-440_bin85		var_biomarker ~ bristol_type_1_7	0.0113993	0.0255847	0.445553	0.65592	92.62	0.67	1893981	d__Bacteria	p__Bacillota_A	c__Clostridia	o__Oscillospirales	f__Oscillospiraceae	g__Vescimonas	s__Vescimonas coprocola	no	no	none
ntk_s_trem2	H-441_bin48		var_biomarker ~ var_mb	-0.0201618	0.0323762	-0.622736	0.533458	97.9	1.1	5873270	d__Bacteria	p__Bacteroidota	c__Bacteroidia	o__Bacteroidales	f__Bacteroidaceae	g__Bacteroides	s__Bacteroides xylanisolvens	yes	no	propionate
ntk_s_trem2	H-441_bin48		var_biomarker ~ sex	0.079903	0.142016	0.562633	0.573685	97.9	1.1	5873270	d__Bacteria	p__Bacteroidota	c__Bacteroidia	o__Bacteroidales	f__Bacteroidaceae	g__Bacteroides	s__Bacteroides xylanisolvens	yes	no	propionate
ntk_s_trem2	H-441_bin48		var_biomarker ~ var_mb_by_sex	-0.00237638	0.0489892	-0.0485082	0.961311	97.9	1.1	5873270	d__Bacteria	p__Bacteroidota	c__Bacteroidia	o__Bacteroidales	f__Bacteroidaceae	g__Bacteroides	s__Bacteroides xylanisolvens	yes	no	propionate
ntk_s_trem2	H-441_bin48		var_biomarker ~ mars_age	0.0161765	0.00473243	3.41822	0.000630322	97.9	1.1	5873270	d__Bacteria	p__Bacteroidota	c__Bacteroidia	o__Bacteroidales	f__Bacteroidaceae	g__Bacteroides	s__Bacteroides xylanisolvens	yes	no	propionate
ntk_s_trem2	H-441_bin48		var_biomarker ~ apoe4	0.00923257	0.0601432	0.15351	0.877996	97.9	1.1	5873270	d__Bacteria	p__Bacteroidota	c__Bacteroidia	o__Bacteroidales	f__Bacteroidaceae	g__Bacteroides	s__Bacteroides xylanisolvens	yes	no	propionate
ntk_s_trem2	H-441_bin48		var_biomarker ~ ntk_table	0.132355	0.0639577	2.06942	0.0385067	97.9	1.1	5873270	d__Bacteria	p__Bacteroidota	c__Bacteroidia	o__Bacteroidales	f__Bacteroidaceae	g__Bacteroides	s__Bacteroides xylanisolvens	yes	no	propionate
ntk_s_trem2	H-441_bin48		var_biomarker ~ bristol_type_1_7	0.020777	0.0251339	0.826654	0.408433	97.9	1.1	5873270	d__Bacteria	p__Bacteroidota	c__Bacteroidia	o__Bacteroidales	f__Bacteroidaceae	g__Bacteroides	s__Bacteroides xylanisolvens	yes	no	propionate
ntk_s_trem2	H-442_bin2		var_biomarker ~ var_mb	0.0316989	0.0235842	1.34407	0.178925	98.66	0	2881048	d__Bacteria	p__Bacillota_A	c__Clostridia	o__Lachnospirales	f__Lachnospiraceae	g__Lachnospira	s__Lachnospira eligens_A	no	no	none
ntk_s_trem2	H-442_bin2		var_biomarker ~ sex	0.00128421	0.0874916	0.0146781	0.988289	98.66	0	2881048	d__Bacteria	p__Bacillota_A	c__Clostridia	o__Lachnospirales	f__Lachnospiraceae	g__Lachnospira	s__Lachnospira eligens_A	no	no	none
ntk_s_trem2	H-442_bin2		var_biomarker ~ var_mb_by_sex	0.0369363	0.0342956	1.077	0.281481	98.66	0	2881048	d__Bacteria	p__Bacillota_A	c__Clostridia	o__Lachnospirales	f__Lachnospiraceae	g__Lachnospira	s__Lachnospira eligens_A	no	no	none
ntk_s_trem2	H-442_bin2		var_biomarker ~ mars_age	0.015085	0.00461536	3.26844	0.00108143	98.66	0	2881048	d__Bacteria	p__Bacillota_A	c__Clostridia	o__Lachnospirales	f__Lachnospiraceae	g__Lachnospira	s__Lachnospira eligens_A	no	no	none
ntk_s_trem2	H-442_bin2		var_biomarker ~ apoe4	0.00182064	0.059624	0.0305354	0.97564	98.66	0	2881048	d__Bacteria	p__Bacillota_A	c__Clostridia	o__Lachnospirales	f__Lachnospiraceae	g__Lachnospira	s__Lachnospira eligens_A	no	no	none
ntk_s_trem2	H-442_bin2		var_biomarker ~ ntk_table	0.113654	0.0647292	1.75584	0.079115	98.66	0	2881048	d__Bacteria	p__Bacillota_A	c__Clostridia	o__Lachnospirales	f__Lachnospiraceae	g__Lachnospira	s__Lachnospira eligens_A	no	no	none
ntk_s_trem2	H-442_bin2		var_biomarker ~ bristol_type_1_7	0.0115434	0.0248291	0.464915	0.641992	98.66	0	2881048	d__Bacteria	p__Bacillota_A	c__Clostridia	o__Lachnospirales	f__Lachnospiraceae	g__Lachnospira	s__Lachnospira eligens_A	no	no	none
ntk_s_trem2	H-442_bin28		var_biomarker ~ var_mb	0.0267908	0.0711076	0.376764	0.706349	90.29	1.68	2415403	d__Bacteria	p__Bacillota_A	c__Clostridia	o__Lachnospirales	f__Lachnospiraceae	g__Coprococcus_A	s__Coprococcus_A catus_A	no	no	none
ntk_s_trem2	H-442_bin28		var_biomarker ~ sex	0.642941	0.399	1.61138	0.107097	90.29	1.68	2415403	d__Bacteria	p__Bacillota_A	c__Clostridia	o__Lachnospirales	f__Lachnospiraceae	g__Coprococcus_A	s__Coprococcus_A catus_A	no	no	none
ntk_s_trem2	H-442_bin28		var_biomarker ~ var_mb_by_sex	-0.179987	0.124198	-1.44919	0.147284	90.29	1.68	2415403	d__Bacteria	p__Bacillota_A	c__Clostridia	o__Lachnospirales	f__Lachnospiraceae	g__Coprococcus_A	s__Coprococcus_A catus_A	no	no	none
ntk_s_trem2	H-442_bin28		var_biomarker ~ mars_age	0.0152597	0.00479139	3.18481	0.0014485	90.29	1.68	2415403	d__Bacteria	p__Bacillota_A	c__Clostridia	o__Lachnospirales	f__Lachnospiraceae	g__Coprococcus_A	s__Coprococcus_A catus_A	no	no	none
ntk_s_trem2	H-442_bin28		var_biomarker ~ apoe4	0.0177411	0.0602297	0.294557	0.768332	90.29	1.68	2415403	d__Bacteria	p__Bacillota_A	c__Clostridia	o__Lachnospirales	f__Lachnospiraceae	g__Coprococcus_A	s__Coprococcus_A catus_A	no	no	none
ntk_s_trem2	H-442_bin28		var_biomarker ~ ntk_table	0.142501	0.0630785	2.25911	0.0238767	90.29	1.68	2415403	d__Bacteria	p__Bacillota_A	c__Clostridia	o__Lachnospirales	f__Lachnospiraceae	g__Coprococcus_A	s__Coprococcus_A catus_A	no	no	none
ntk_s_trem2	H-442_bin28		var_biomarker ~ bristol_type_1_7	0.0170489	0.0239027	0.713263	0.475683	90.29	1.68	2415403	d__Bacteria	p__Bacillota_A	c__Clostridia	o__Lachnospirales	f__Lachnospiraceae	g__Coprococcus_A	s__Coprococcus_A catus_A	no	no	none
ntk_s_trem2	H-442_bin29		var_biomarker ~ var_mb	0.0405955	0.028129	1.44319	0.148967	94.61	0	2174559	d__Bacteria	p__Bacillota_A	c__Clostridia	o__Oscillospirales	f__Ruminococcaceae	g__Faecalibacterium	s__Faecalibacterium duncaniae	no	yes	butyrate
ntk_s_trem2	H-442_bin29		var_biomarker ~ sex	0.105888	0.0636042	1.6648	0.0959524	94.61	0	2174559	d__Bacteria	p__Bacillota_A	c__Clostridia	o__Oscillospirales	f__Ruminococcaceae	g__Faecalibacterium	s__Faecalibacterium duncaniae	no	yes	butyrate
ntk_s_trem2	H-442_bin29		var_biomarker ~ var_mb_by_sex	-0.0782823	0.0443381	-1.76558	0.077467	94.61	0	2174559	d__Bacteria	p__Bacillota_A	c__Clostridia	o__Oscillospirales	f__Ruminococcaceae	g__Faecalibacterium	s__Faecalibacterium duncaniae	no	yes	butyrate
ntk_s_trem2	H-442_bin29		var_biomarker ~ mars_age	0.0153355	0.00459378	3.33831	0.000842894	94.61	0	2174559	d__Bacteria	p__Bacillota_A	c__Clostridia	o__Oscillospirales	f__Ruminococcaceae	g__Faecalibacterium	s__Faecalibacterium duncaniae	no	yes	butyrate
ntk_s_trem2	H-442_bin29		var_biomarker ~ apoe4	-0.0110385	0.0597414	-0.184772	0.853408	94.61	0	2174559	d__Bacteria	p__Bacillota_A	c__Clostridia	o__Oscillospirales	f__Ruminococcaceae	g__Faecalibacterium	s__Faecalibacterium duncaniae	no	yes	butyrate
ntk_s_trem2	H-442_bin29		var_biomarker ~ ntk_table	0.12843	0.0626288	2.05065	0.0403011	94.61	0	2174559	d__Bacteria	p__Bacillota_A	c__Clostridia	o__Oscillospirales	f__Ruminococcaceae	g__Faecalibacterium	s__Faecalibacterium duncaniae	no	yes	butyrate
ntk_s_trem2	H-442_bin29		var_biomarker ~ bristol_type_1_7	0.0129146	0.0253939	0.508571	0.611053	94.61	0	2174559	d__Bacteria	p__Bacillota_A	c__Clostridia	o__Oscillospirales	f__Ruminococcaceae	g__Faecalibacterium	s__Faecalibacterium duncaniae	no	yes	butyrate
ntk_s_trem2	H-442_bin45		var_biomarker ~ var_mb	-0.0242972	0.0152916	-1.58893	0.112077	98.66	0	1843392	d__Bacteria	p__Bacillota_A	c__Clostridia	o__Oscillospirales	f__Acutalibacteraceae	g__Eubacterium_R	s__Eubacterium_R sp000434995	no	no	none
ntk_s_trem2	H-442_bin45		var_biomarker ~ sex	0.232777	0.117332	1.98393	0.0472638	98.66	0	1843392	d__Bacteria	p__Bacillota_A	c__Clostridia	o__Oscillospirales	f__Acutalibacteraceae	g__Eubacterium_R	s__Eubacterium_R sp000434995	no	no	none
ntk_s_trem2	H-442_bin45		var_biomarker ~ var_mb_by_sex	0.0539092	0.0300214	1.79569	0.0725438	98.66	0	1843392	d__Bacteria	p__Bacillota_A	c__Clostridia	o__Oscillospirales	f__Acutalibacteraceae	g__Eubacterium_R	s__Eubacterium_R sp000434995	no	no	none
ntk_s_trem2	H-442_bin45		var_biomarker ~ mars_age	0.0136853	0.0047217	2.89838	0.00375091	98.66	0	1843392	d__Bacteria	p__Bacillota_A	c__Clostridia	o__Oscillospirales	f__Acutalibacteraceae	g__Eubacterium_R	s__Eubacterium_R sp000434995	no	no	none
ntk_s_trem2	H-442_bin45		var_biomarker ~ apoe4	0.00655586	0.0595296	0.110128	0.912308	98.66	0	1843392	d__Bacteria	p__Bacillota_A	c__Clostridia	o__Oscillospirales	f__Acutalibacteraceae	g__Eubacterium_R	s__Eubacterium_R sp000434995	no	no	none
ntk_s_trem2	H-442_bin45		var_biomarker ~ ntk_table	0.101812	0.0610471	1.66776	0.0953643	98.66	0	1843392	d__Bacteria	p__Bacillota_A	c__Clostridia	o__Oscillospirales	f__Acutalibacteraceae	g__Eubacterium_R	s__Eubacterium_R sp000434995	no	no	none
ntk_s_trem2	H-442_bin45		var_biomarker ~ bristol_type_1_7	0.0285252	0.0262653	1.08604	0.277461	98.66	0	1843392	d__Bacteria	p__Bacillota_A	c__Clostridia	o__Oscillospirales	f__Acutalibacteraceae	g__Eubacterium_R	s__Eubacterium_R sp000434995	no	no	none
ntk_s_trem2	H-448_bin18		var_biomarker ~ var_mb	-0.0516256	0.0295647	-1.74619	0.0807783	91.17	1.55	1891801	d__Bacteria	p__Bacillota	c__Bacilli	o__Lactobacillales	f__Streptococcaceae	g__Streptococcus	s__Streptococcus salivarius	no	no	none
ntk_s_trem2	H-448_bin18		var_biomarker ~ sex	0.177758	0.157778	1.12663	0.259898	91.17	1.55	1891801	d__Bacteria	p__Bacillota	c__Bacilli	o__Lactobacillales	f__Streptococcaceae	g__Streptococcus	s__Streptococcus salivarius	no	no	none
ntk_s_trem2	H-448_bin18		var_biomarker ~ var_mb_by_sex	-0.0405249	0.055074	-0.735825	0.461837	91.17	1.55	1891801	d__Bacteria	p__Bacillota	c__Bacilli	o__Lactobacillales	f__Streptococcaceae	g__Streptococcus	s__Streptococcus salivarius	no	no	none
ntk_s_trem2	H-448_bin18		var_biomarker ~ mars_age	0.0156457	0.00447851	3.4935	0.000476727	91.17	1.55	1891801	d__Bacteria	p__Bacillota	c__Bacilli	o__Lactobacillales	f__Streptococcaceae	g__Streptococcus	s__Streptococcus salivarius	no	no	none
ntk_s_trem2	H-448_bin18		var_biomarker ~ apoe4	0.0414026	0.0594901	0.695959	0.486455	91.17	1.55	1891801	d__Bacteria	p__Bacillota	c__Bacilli	o__Lactobacillales	f__Streptococcaceae	g__Streptococcus	s__Streptococcus salivarius	no	no	none
ntk_s_trem2	H-448_bin18		var_biomarker ~ ntk_table	0.132021	0.0607778	2.1722	0.0298409	91.17	1.55	1891801	d__Bacteria	p__Bacillota	c__Bacilli	o__Lactobacillales	f__Streptococcaceae	g__Streptococcus	s__Streptococcus salivarius	no	no	none
ntk_s_trem2	H-448_bin18		var_biomarker ~ bristol_type_1_7	0.0276375	0.024947	1.10785	0.267927	91.17	1.55	1891801	d__Bacteria	p__Bacillota	c__Bacilli	o__Lactobacillales	f__Streptococcaceae	g__Streptococcus	s__Streptococcus salivarius	no	no	none
ntk_s_trem2	H-448_bin23		var_biomarker ~ var_mb	-0.0572131	0.0349911	-1.63507	0.102034	96	0.68	2491058	d__Bacteria	p__Bacillota_A	c__Clostridia	o__Lachnospirales	f__Lachnospiraceae	g__Mediterraneibacter	s__Mediterraneibacter faecis	yes	no	propionate
ntk_s_trem2	H-448_bin23		var_biomarker ~ sex	0.260164	0.288111	0.902997	0.366527	96	0.68	2491058	d__Bacteria	p__Bacillota_A	c__Clostridia	o__Lachnospirales	f__Lachnospiraceae	g__Mediterraneibacter	s__Mediterraneibacter faecis	yes	no	propionate
ntk_s_trem2	H-448_bin23		var_biomarker ~ var_mb_by_sex	-0.0441588	0.0668531	-0.660535	0.508911	96	0.68	2491058	d__Bacteria	p__Bacillota_A	c__Clostridia	o__Lachnospirales	f__Lachnospiraceae	g__Mediterraneibacter	s__Mediterraneibacter faecis	yes	no	propionate
ntk_s_trem2	H-448_bin23		var_biomarker ~ mars_age	0.0125422	0.00476204	2.63378	0.00844413	96	0.68	2491058	d__Bacteria	p__Bacillota_A	c__Clostridia	o__Lachnospirales	f__Lachnospiraceae	g__Mediterraneibacter	s__Mediterraneibacter faecis	yes	no	propionate
ntk_s_trem2	H-448_bin23		var_biomarker ~ apoe4	0.00498929	0.059207	0.0842686	0.932843	96	0.68	2491058	d__Bacteria	p__Bacillota_A	c__Clostridia	o__Lachnospirales	f__Lachnospiraceae	g__Mediterraneibacter	s__Mediterraneibacter faecis	yes	no	propionate
ntk_s_trem2	H-448_bin23		var_biomarker ~ ntk_table	0.148113	0.0633747	2.3371	0.0194338	96	0.68	2491058	d__Bacteria	p__Bacillota_A	c__Clostridia	o__Lachnospirales	f__Lachnospiraceae	g__Mediterraneibacter	s__Mediterraneibacter faecis	yes	no	propionate
ntk_s_trem2	H-448_bin23		var_biomarker ~ bristol_type_1_7	0.0154702	0.024183	0.639715	0.522358	96	0.68	2491058	d__Bacteria	p__Bacillota_A	c__Clostridia	o__Lachnospirales	f__Lachnospiraceae	g__Mediterraneibacter	s__Mediterraneibacter faecis	yes	no	propionate
ntk_s_trem2	H-448_bin32		var_biomarker ~ var_mb	0.0432965	0.0277793	1.55859	0.119094	99.33	0	2794078	d__Bacteria	p__Bacillota_A	c__Clostridia	o__Lachnospirales	f__Lachnospiraceae	g__Lachnospira	s__Lachnospira sp000437735	no	no	none
ntk_s_trem2	H-448_bin32		var_biomarker ~ sex	0.14157	0.0941072	1.50435	0.132491	99.33	0	2794078	d__Bacteria	p__Bacillota_A	c__Clostridia	o__Lachnospirales	f__Lachnospiraceae	g__Lachnospira	s__Lachnospira sp000437735	no	no	none
ntk_s_trem2	H-448_bin32		var_biomarker ~ var_mb_by_sex	-0.0387776	0.0417559	-0.928673	0.353058	99.33	0	2794078	d__Bacteria	p__Bacillota_A	c__Clostridia	o__Lachnospirales	f__Lachnospiraceae	g__Lachnospira	s__Lachnospira sp000437735	no	no	none
ntk_s_trem2	H-448_bin32		var_biomarker ~ mars_age	0.0155939	0.00477112	3.2684	0.00108156	99.33	0	2794078	d__Bacteria	p__Bacillota_A	c__Clostridia	o__Lachnospirales	f__Lachnospiraceae	g__Lachnospira	s__Lachnospira sp000437735	no	no	none
ntk_s_trem2	H-448_bin32		var_biomarker ~ apoe4	-0.00294785	0.0580221	-0.0508056	0.95948	99.33	0	2794078	d__Bacteria	p__Bacillota_A	c__Clostridia	o__Lachnospirales	f__Lachnospiraceae	g__Lachnospira	s__Lachnospira sp000437735	no	no	none
ntk_s_trem2	H-448_bin32		var_biomarker ~ ntk_table	0.128125	0.0625143	2.04953	0.0404101	99.33	0	2794078	d__Bacteria	p__Bacillota_A	c__Clostridia	o__Lachnospirales	f__Lachnospiraceae	g__Lachnospira	s__Lachnospira sp000437735	no	no	none
ntk_s_trem2	H-448_bin32		var_biomarker ~ bristol_type_1_7	0.0161073	0.0245229	0.656828	0.511291	99.33	0	2794078	d__Bacteria	p__Bacillota_A	c__Clostridia	o__Lachnospirales	f__Lachnospiraceae	g__Lachnospira	s__Lachnospira sp000437735	no	no	none
ntk_s_trem2	H-448_bin43		var_biomarker ~ var_mb	0.00914215	0.0218607	0.4182	0.675801	91.51	0	2027636	d__Bacteria	p__Bacillota_A	c__Clostridia	o__Oscillospirales	f__Ruminococcaceae	g__Faecalibacterium	s__Faecalibacterium longum	no	yes	butyrate
ntk_s_trem2	H-448_bin43		var_biomarker ~ sex	0.100346	0.0749264	1.33926	0.180486	91.51	0	2027636	d__Bacteria	p__Bacillota_A	c__Clostridia	o__Oscillospirales	f__Ruminococcaceae	g__Faecalibacterium	s__Faecalibacterium longum	no	yes	butyrate
ntk_s_trem2	H-448_bin43		var_biomarker ~ var_mb_by_sex	-0.0408396	0.048462	-0.842713	0.399389	91.51	0	2027636	d__Bacteria	p__Bacillota_A	c__Clostridia	o__Oscillospirales	f__Ruminococcaceae	g__Faecalibacterium	s__Faecalibacterium longum	no	yes	butyrate
ntk_s_trem2	H-448_bin43		var_biomarker ~ mars_age	0.0157197	0.00463298	3.39299	0.000691345	91.51	0	2027636	d__Bacteria	p__Bacillota_A	c__Clostridia	o__Oscillospirales	f__Ruminococcaceae	g__Faecalibacterium	s__Faecalibacterium longum	no	yes	butyrate
ntk_s_trem2	H-448_bin43		var_biomarker ~ apoe4	0.00290894	0.0598843	0.0485761	0.961257	91.51	0	2027636	d__Bacteria	p__Bacillota_A	c__Clostridia	o__Oscillospirales	f__Ruminococcaceae	g__Faecalibacterium	s__Faecalibacterium longum	no	yes	butyrate
ntk_s_trem2	H-448_bin43		var_biomarker ~ ntk_table	0.131819	0.0626614	2.10367	0.0354069	91.51	0	2027636	d__Bacteria	p__Bacillota_A	c__Clostridia	o__Oscillospirales	f__Ruminococcaceae	g__Faecalibacterium	s__Faecalibacterium longum	no	yes	butyrate
ntk_s_trem2	H-448_bin43		var_biomarker ~ bristol_type_1_7	0.0181432	0.0258806	0.701036	0.483281	91.51	0	2027636	d__Bacteria	p__Bacillota_A	c__Clostridia	o__Oscillospirales	f__Ruminococcaceae	g__Faecalibacterium	s__Faecalibacterium longum	no	yes	butyrate
ntk_s_trem2	H-448_bin57		var_biomarker ~ var_mb	-0.0244114	0.0247568	-0.986046	0.324111	99.42	0	4762563	d__Bacteria	p__Bacteroidota	c__Bacteroidia	o__Bacteroidales	f__Tannerellaceae	g__Parabacteroides	s__Parabacteroides distasonis	yes	no	propionate
ntk_s_trem2	H-448_bin57		var_biomarker ~ sex	0.0324281	0.103368	0.313715	0.753737	99.42	0	4762563	d__Bacteria	p__Bacteroidota	c__Bacteroidia	o__Bacteroidales	f__Tannerellaceae	g__Parabacteroides	s__Parabacteroides distasonis	yes	no	propionate
ntk_s_trem2	H-448_bin57		var_biomarker ~ var_mb_by_sex	0.0240215	0.0365675	0.656907	0.511241	99.42	0	4762563	d__Bacteria	p__Bacteroidota	c__Bacteroidia	o__Bacteroidales	f__Tannerellaceae	g__Parabacteroides	s__Parabacteroides distasonis	yes	no	propionate
ntk_s_trem2	H-448_bin57		var_biomarker ~ mars_age	0.0163042	0.00469305	3.47411	0.000512556	99.42	0	4762563	d__Bacteria	p__Bacteroidota	c__Bacteroidia	o__Bacteroidales	f__Tannerellaceae	g__Parabacteroides	s__Parabacteroides distasonis	yes	no	propionate
ntk_s_trem2	H-448_bin57		var_biomarker ~ apoe4	0.00137739	0.0625377	0.022025	0.982428	99.42	0	4762563	d__Bacteria	p__Bacteroidota	c__Bacteroidia	o__Bacteroidales	f__Tannerellaceae	g__Parabacteroides	s__Parabacteroides distasonis	yes	no	propionate
ntk_s_trem2	H-448_bin57		var_biomarker ~ ntk_table	0.131609	0.061814	2.12911	0.0332448	99.42	0	4762563	d__Bacteria	p__Bacteroidota	c__Bacteroidia	o__Bacteroidales	f__Tannerellaceae	g__Parabacteroides	s__Parabacteroides distasonis	yes	no	propionate
ntk_s_trem2	H-448_bin57		var_biomarker ~ bristol_type_1_7	0.0163707	0.0251066	0.652048	0.51437	99.42	0	4762563	d__Bacteria	p__Bacteroidota	c__Bacteroidia	o__Bacteroidales	f__Tannerellaceae	g__Parabacteroides	s__Parabacteroides distasonis	yes	no	propionate
ntk_s_trem2	H-448_bin66		var_biomarker ~ var_mb	-0.0644965	0.0289055	-2.23129	0.0256618	90.27	0.67	2055848	d__Bacteria	p__Bacillota_A	c__Clostridia	o__Oscillospirales	f__Oscillospiraceae	g__F23-B02	s__F23-B02 sp001916715	no	no	none
ntk_s_trem2	H-448_bin66		var_biomarker ~ sex	0.119962	0.0741007	1.6189	0.105469	90.27	0.67	2055848	d__Bacteria	p__Bacillota_A	c__Clostridia	o__Oscillospirales	f__Oscillospiraceae	g__F23-B02	s__F23-B02 sp001916715	no	no	none
ntk_s_trem2	H-448_bin66		var_biomarker ~ var_mb_by_sex	0.0827784	0.0484695	1.70784	0.0876652	90.27	0.67	2055848	d__Bacteria	p__Bacillota_A	c__Clostridia	o__Oscillospirales	f__Oscillospiraceae	g__F23-B02	s__F23-B02 sp001916715	no	no	none
ntk_s_trem2	H-448_bin66		var_biomarker ~ mars_age	0.0153948	0.00437374	3.51984	0.000431815	90.27	0.67	2055848	d__Bacteria	p__Bacillota_A	c__Clostridia	o__Oscillospirales	f__Oscillospiraceae	g__F23-B02	s__F23-B02 sp001916715	no	no	none
ntk_s_trem2	H-448_bin66		var_biomarker ~ apoe4	-0.0112293	0.059286	-0.189408	0.849773	90.27	0.67	2055848	d__Bacteria	p__Bacillota_A	c__Clostridia	o__Oscillospirales	f__Oscillospiraceae	g__F23-B02	s__F23-B02 sp001916715	no	no	none
ntk_s_trem2	H-448_bin66		var_biomarker ~ ntk_table	0.134479	0.0598204	2.24804	0.0245736	90.27	0.67	2055848	d__Bacteria	p__Bacillota_A	c__Clostridia	o__Oscillospirales	f__Oscillospiraceae	g__F23-B02	s__F23-B02 sp001916715	no	no	none
ntk_s_trem2	H-448_bin66		var_biomarker ~ bristol_type_1_7	0.0124876	0.0260328	0.479689	0.631449	90.27	0.67	2055848	d__Bacteria	p__Bacillota_A	c__Clostridia	o__Oscillospirales	f__Oscillospiraceae	g__F23-B02	s__F23-B02 sp001916715	no	no	none
ntk_s_trem2	H-448_bin7		var_biomarker ~ var_mb	-0.0190676	0.0108181	-1.76257	0.0779731	98.66	0	2377627	d__Bacteria	p__Bacillota_A	c__Clostridia	o__Oscillospirales	f__Ruminococcaceae	g__UBA1394	s__UBA1394 sp900066845	no	no	none
ntk_s_trem2	H-448_bin7		var_biomarker ~ sex	0.132779	0.0715268	1.85635	0.0634036	98.66	0	2377627	d__Bacteria	p__Bacillota_A	c__Clostridia	o__Oscillospirales	f__Ruminococcaceae	g__UBA1394	s__UBA1394 sp900066845	no	no	none
ntk_s_trem2	H-448_bin7		var_biomarker ~ var_mb_by_sex	0.053534	0.0256934	2.08357	0.0371996	98.66	0	2377627	d__Bacteria	p__Bacillota_A	c__Clostridia	o__Oscillospirales	f__Ruminococcaceae	g__UBA1394	s__UBA1394 sp900066845	no	no	none
ntk_s_trem2	H-448_bin7		var_biomarker ~ mars_age	0.0155785	0.00456038	3.41605	0.000635377	98.66	0	2377627	d__Bacteria	p__Bacillota_A	c__Clostridia	o__Oscillospirales	f__Ruminococcaceae	g__UBA1394	s__UBA1394 sp900066845	no	no	none
ntk_s_trem2	H-448_bin7		var_biomarker ~ apoe4	-0.020139	0.0573739	-0.351014	0.725578	98.66	0	2377627	d__Bacteria	p__Bacillota_A	c__Clostridia	o__Oscillospirales	f__Ruminococcaceae	g__UBA1394	s__UBA1394 sp900066845	no	no	none
ntk_s_trem2	H-448_bin7		var_biomarker ~ ntk_table	0.131624	0.0608856	2.16183	0.0306314	98.66	0	2377627	d__Bacteria	p__Bacillota_A	c__Clostridia	o__Oscillospirales	f__Ruminococcaceae	g__UBA1394	s__UBA1394 sp900066845	no	no	none
ntk_s_trem2	H-448_bin7		var_biomarker ~ bristol_type_1_7	0.0220471	0.0235391	0.936618	0.348955	98.66	0	2377627	d__Bacteria	p__Bacillota_A	c__Clostridia	o__Oscillospirales	f__Ruminococcaceae	g__UBA1394	s__UBA1394 sp900066845	no	no	none
ntk_s_trem2	H-460_bin56		var_biomarker ~ var_mb	-0.0317056	0.0163508	-1.93908	0.0524911	99.3	0	1795239	d__Bacteria	p__Bacillota	c__Bacilli	o__Lactobacillales	f__Lactobacillaceae	g__Ligilactobacillus	s__Ligilactobacillus animalis	no	no	none
ntk_s_trem2	H-460_bin56		var_biomarker ~ sex	-0.0945184	0.233601	-0.404615	0.685761	99.3	0	1795239	d__Bacteria	p__Bacillota	c__Bacilli	o__Lactobacillales	f__Lactobacillaceae	g__Ligilactobacillus	s__Ligilactobacillus animalis	no	no	none
ntk_s_trem2	H-460_bin56		var_biomarker ~ var_mb_by_sex	-0.024753	0.0341392	-0.72506	0.468415	99.3	0	1795239	d__Bacteria	p__Bacillota	c__Bacilli	o__Lactobacillales	f__Lactobacillaceae	g__Ligilactobacillus	s__Ligilactobacillus animalis	no	no	none
ntk_s_trem2	H-460_bin56		var_biomarker ~ mars_age	0.0165553	0.00464929	3.56081	0.000369706	99.3	0	1795239	d__Bacteria	p__Bacillota	c__Bacilli	o__Lactobacillales	f__Lactobacillaceae	g__Ligilactobacillus	s__Ligilactobacillus animalis	no	no	none
ntk_s_trem2	H-460_bin56		var_biomarker ~ apoe4	0.00843823	0.0575428	0.146643	0.883414	99.3	0	1795239	d__Bacteria	p__Bacillota	c__Bacilli	o__Lactobacillales	f__Lactobacillaceae	g__Ligilactobacillus	s__Ligilactobacillus animalis	no	no	none
ntk_s_trem2	H-460_bin56		var_biomarker ~ ntk_table	0.159362	0.0613007	2.59967	0.00933122	99.3	0	1795239	d__Bacteria	p__Bacillota	c__Bacilli	o__Lactobacillales	f__Lactobacillaceae	g__Ligilactobacillus	s__Ligilactobacillus animalis	no	no	none
ntk_s_trem2	H-460_bin56		var_biomarker ~ bristol_type_1_7	0.0113307	0.0239191	0.473711	0.635706	99.3	0	1795239	d__Bacteria	p__Bacillota	c__Bacilli	o__Lactobacillales	f__Lactobacillaceae	g__Ligilactobacillus	s__Ligilactobacillus animalis	no	no	none
ntk_s_trem2	H-460_bin86		var_biomarker ~ var_mb	0.0127977	0.0372112	0.343921	0.730906	98.39	0.4	1649306	d__Bacteria	p__Actinomycetota	c__Coriobacteriia	o__Coriobacteriales	f__Coriobacteriaceae	g__Collinsella	s__Collinsella intestinalis	no	no	none
ntk_s_trem2	H-460_bin86		var_biomarker ~ sex	0.0143452	0.189997	0.0755021	0.939815	98.39	0.4	1649306	d__Bacteria	p__Actinomycetota	c__Coriobacteriia	o__Coriobacteriales	f__Coriobacteriaceae	g__Collinsella	s__Collinsella intestinalis	no	no	none
ntk_s_trem2	H-460_bin86		var_biomarker ~ var_mb_by_sex	-0.030468	0.091939	-0.331394	0.740347	98.39	0.4	1649306	d__Bacteria	p__Actinomycetota	c__Coriobacteriia	o__Coriobacteriales	f__Coriobacteriaceae	g__Collinsella	s__Collinsella intestinalis	no	no	none
ntk_s_trem2	H-460_bin86		var_biomarker ~ mars_age	0.0158014	0.00471438	3.35174	0.00080304	98.39	0.4	1649306	d__Bacteria	p__Actinomycetota	c__Coriobacteriia	o__Coriobacteriales	f__Coriobacteriaceae	g__Collinsella	s__Collinsella intestinalis	no	no	none
ntk_s_trem2	H-460_bin86		var_biomarker ~ apoe4	0.0047975	0.0610653	0.0785633	0.93738	98.39	0.4	1649306	d__Bacteria	p__Actinomycetota	c__Coriobacteriia	o__Coriobacteriales	f__Coriobacteriaceae	g__Collinsella	s__Collinsella intestinalis	no	no	none
ntk_s_trem2	H-460_bin86		var_biomarker ~ ntk_table	0.127713	0.0645724	1.97783	0.0479477	98.39	0.4	1649306	d__Bacteria	p__Actinomycetota	c__Coriobacteriia	o__Coriobacteriales	f__Coriobacteriaceae	g__Collinsella	s__Collinsella intestinalis	no	no	none
ntk_s_trem2	H-460_bin86		var_biomarker ~ bristol_type_1_7	0.0192164	0.0252599	0.760748	0.446807	98.39	0.4	1649306	d__Bacteria	p__Actinomycetota	c__Coriobacteriia	o__Coriobacteriales	f__Coriobacteriaceae	g__Collinsella	s__Collinsella intestinalis	no	no	none
ntk_s_trem2	H-467_bin10		var_biomarker ~ var_mb	-0.0187503	0.0619541	-0.302649	0.762157	98.66	4.7	2802772	d__Bacteria	p__Bacillota_A	c__Clostridia	o__Oscillospirales	f__Oscillospiraceae	g__Dysosmobacter	s__Dysosmobacter sp001916835	no	no	none
ntk_s_trem2	H-467_bin10		var_biomarker ~ sex	0.103308	0.188291	0.548662	0.583238	98.66	4.7	2802772	d__Bacteria	p__Bacillota_A	c__Clostridia	o__Oscillospirales	f__Oscillospiraceae	g__Dysosmobacter	s__Dysosmobacter sp001916835	no	no	none
ntk_s_trem2	H-467_bin10		var_biomarker ~ var_mb_by_sex	-0.0143025	0.081325	-0.175869	0.860397	98.66	4.7	2802772	d__Bacteria	p__Bacillota_A	c__Clostridia	o__Oscillospirales	f__Oscillospiraceae	g__Dysosmobacter	s__Dysosmobacter sp001916835	no	no	none
ntk_s_trem2	H-467_bin10		var_biomarker ~ mars_age	0.0162567	0.00471633	3.4469	0.000567051	98.66	4.7	2802772	d__Bacteria	p__Bacillota_A	c__Clostridia	o__Oscillospirales	f__Oscillospiraceae	g__Dysosmobacter	s__Dysosmobacter sp001916835	no	no	none
ntk_s_trem2	H-467_bin10		var_biomarker ~ apoe4	0.00603352	0.0606542	0.0994741	0.920762	98.66	4.7	2802772	d__Bacteria	p__Bacillota_A	c__Clostridia	o__Oscillospirales	f__Oscillospiraceae	g__Dysosmobacter	s__Dysosmobacter sp001916835	no	no	none
ntk_s_trem2	H-467_bin10		var_biomarker ~ ntk_table	0.132242	0.0652017	2.0282	0.0425402	98.66	4.7	2802772	d__Bacteria	p__Bacillota_A	c__Clostridia	o__Oscillospirales	f__Oscillospiraceae	g__Dysosmobacter	s__Dysosmobacter sp001916835	no	no	none
ntk_s_trem2	H-467_bin10		var_biomarker ~ bristol_type_1_7	0.0186183	0.0257245	0.723759	0.469213	98.66	4.7	2802772	d__Bacteria	p__Bacillota_A	c__Clostridia	o__Oscillospirales	f__Oscillospiraceae	g__Dysosmobacter	s__Dysosmobacter sp001916835	no	no	none
ntk_s_trem2	H-467_bin48		var_biomarker ~ var_mb	0.019822	0.0205061	0.966639	0.333724	98.99	0	2771297	d__Bacteria	p__Bacillota_A	c__Clostridia	o__Oscillospirales	f__Ruminococcaceae	g__Ruminiclostridium_E	s__Ruminiclostridium_E siraeum	no	no	none
ntk_s_trem2	H-467_bin48		var_biomarker ~ sex	0.121778	0.0875699	1.39064	0.164336	98.99	0	2771297	d__Bacteria	p__Bacillota_A	c__Clostridia	o__Oscillospirales	f__Ruminococcaceae	g__Ruminiclostridium_E	s__Ruminiclostridium_E siraeum	no	no	none
ntk_s_trem2	H-467_bin48		var_biomarker ~ var_mb_by_sex	0.0310123	0.0359431	0.862817	0.388238	98.99	0	2771297	d__Bacteria	p__Bacillota_A	c__Clostridia	o__Oscillospirales	f__Ruminococcaceae	g__Ruminiclostridium_E	s__Ruminiclostridium_E siraeum	no	no	none
ntk_s_trem2	H-467_bin48		var_biomarker ~ mars_age	0.0142482	0.00462215	3.08259	0.00205209	98.99	0	2771297	d__Bacteria	p__Bacillota_A	c__Clostridia	o__Oscillospirales	f__Ruminococcaceae	g__Ruminiclostridium_E	s__Ruminiclostridium_E siraeum	no	no	none
ntk_s_trem2	H-467_bin48		var_biomarker ~ apoe4	-0.00092264	0.0561774	-0.0164237	0.986896	98.99	0	2771297	d__Bacteria	p__Bacillota_A	c__Clostridia	o__Oscillospirales	f__Ruminococcaceae	g__Ruminiclostridium_E	s__Ruminiclostridium_E siraeum	no	no	none
ntk_s_trem2	H-467_bin48		var_biomarker ~ ntk_table	0.130244	0.0616798	2.11162	0.0347191	98.99	0	2771297	d__Bacteria	p__Bacillota_A	c__Clostridia	o__Oscillospirales	f__Ruminococcaceae	g__Ruminiclostridium_E	s__Ruminiclostridium_E siraeum	no	no	none
ntk_s_trem2	H-467_bin48		var_biomarker ~ bristol_type_1_7	0.0159741	0.024081	0.663349	0.507107	98.99	0	2771297	d__Bacteria	p__Bacillota_A	c__Clostridia	o__Oscillospirales	f__Ruminococcaceae	g__Ruminiclostridium_E	s__Ruminiclostridium_E siraeum	no	no	none
ntk_s_trem2	H-467_bin7		var_biomarker ~ var_mb	-0.0253488	0.0413244	-0.61341	0.539605	93.42	1.42	3850030	d__Bacteria	p__Bacillota_A	c__Clostridia	o__Lachnospirales	f__Lachnospiraceae	g__Blautia_A	s__Blautia_A faecis	yes	no	propionate
ntk_s_trem2	H-467_bin7		var_biomarker ~ sex	0.410544	0.307567	1.33481	0.181939	93.42	1.42	3850030	d__Bacteria	p__Bacillota_A	c__Clostridia	o__Lachnospirales	f__Lachnospiraceae	g__Blautia_A	s__Blautia_A faecis	yes	no	propionate
ntk_s_trem2	H-467_bin7		var_biomarker ~ var_mb_by_sex	-0.0933588	0.0788313	-1.18429	0.2363	93.42	1.42	3850030	d__Bacteria	p__Bacillota_A	c__Clostridia	o__Lachnospirales	f__Lachnospiraceae	g__Blautia_A	s__Blautia_A faecis	yes	no	propionate
ntk_s_trem2	H-467_bin7		var_biomarker ~ mars_age	0.0148428	0.00463055	3.20542	0.00134867	93.42	1.42	3850030	d__Bacteria	p__Bacillota_A	c__Clostridia	o__Lachnospirales	f__Lachnospiraceae	g__Blautia_A	s__Blautia_A faecis	yes	no	propionate
ntk_s_trem2	H-467_bin7		var_biomarker ~ apoe4	0.0133062	0.0588466	0.226116	0.821111	93.42	1.42	3850030	d__Bacteria	p__Bacillota_A	c__Clostridia	o__Lachnospirales	f__Lachnospiraceae	g__Blautia_A	s__Blautia_A faecis	yes	no	propionate
ntk_s_trem2	H-467_bin7		var_biomarker ~ ntk_table	0.145098	0.0654022	2.21854	0.0265177	93.42	1.42	3850030	d__Bacteria	p__Bacillota_A	c__Clostridia	o__Lachnospirales	f__Lachnospiraceae	g__Blautia_A	s__Blautia_A faecis	yes	no	propionate
ntk_s_trem2	H-467_bin7		var_biomarker ~ bristol_type_1_7	0.0225146	0.0246062	0.914996	0.360194	93.42	1.42	3850030	d__Bacteria	p__Bacillota_A	c__Clostridia	o__Lachnospirales	f__Lachnospiraceae	g__Blautia_A	s__Blautia_A faecis	yes	no	propionate
ntk_s_trem2	H-471_bin28		var_biomarker ~ var_mb	-0.0462239	0.027297	-1.69337	0.0903847	91.14	0.63	2773207	d__Bacteria	p__Bacillota_A	c__Clostridia	o__Lachnospirales	f__Lachnospiraceae	g__Oliverpabstia	s__Oliverpabstia faecicola	no	no	none
ntk_s_trem2	H-471_bin28		var_biomarker ~ sex	0.117655	0.113616	1.03555	0.300413	91.14	0.63	2773207	d__Bacteria	p__Bacillota_A	c__Clostridia	o__Lachnospirales	f__Lachnospiraceae	g__Oliverpabstia	s__Oliverpabstia faecicola	no	no	none
ntk_s_trem2	H-471_bin28		var_biomarker ~ var_mb_by_sex	-0.0147338	0.0450863	-0.326792	0.743825	91.14	0.63	2773207	d__Bacteria	p__Bacillota_A	c__Clostridia	o__Lachnospirales	f__Lachnospiraceae	g__Oliverpabstia	s__Oliverpabstia faecicola	no	no	none
ntk_s_trem2	H-471_bin28		var_biomarker ~ mars_age	0.0157355	0.00471293	3.33878	0.000841464	91.14	0.63	2773207	d__Bacteria	p__Bacillota_A	c__Clostridia	o__Lachnospirales	f__Lachnospiraceae	g__Oliverpabstia	s__Oliverpabstia faecicola	no	no	none
ntk_s_trem2	H-471_bin28		var_biomarker ~ apoe4	0.00256575	0.0585677	0.0438083	0.965057	91.14	0.63	2773207	d__Bacteria	p__Bacillota_A	c__Clostridia	o__Lachnospirales	f__Lachnospiraceae	g__Oliverpabstia	s__Oliverpabstia faecicola	no	no	none
ntk_s_trem2	H-471_bin28		var_biomarker ~ ntk_table	0.15635	0.0623359	2.50818	0.0121355	91.14	0.63	2773207	d__Bacteria	p__Bacillota_A	c__Clostridia	o__Lachnospirales	f__Lachnospiraceae	g__Oliverpabstia	s__Oliverpabstia faecicola	no	no	none
ntk_s_trem2	H-471_bin28		var_biomarker ~ bristol_type_1_7	0.0212087	0.0243071	0.872532	0.382918	91.14	0.63	2773207	d__Bacteria	p__Bacillota_A	c__Clostridia	o__Lachnospirales	f__Lachnospiraceae	g__Oliverpabstia	s__Oliverpabstia faecicola	no	no	none
ntk_s_trem2	H-471_bin62		var_biomarker ~ var_mb	0.0011526	0.0302329	0.0381239	0.969589	98.91	1.45	3144757	d__Bacteria	p__Bacillota_A	c__Clostridia	o__Lachnospirales	f__Lachnospiraceae	g__Acetatifactor	s__Acetatifactor sp900066565	no	no	none
ntk_s_trem2	H-471_bin62		var_biomarker ~ sex	-0.0697744	0.144948	-0.481374	0.630251	98.91	1.45	3144757	d__Bacteria	p__Bacillota_A	c__Clostridia	o__Lachnospirales	f__Lachnospiraceae	g__Acetatifactor	s__Acetatifactor sp900066565	no	no	none
ntk_s_trem2	H-471_bin62		var_biomarker ~ var_mb_by_sex	0.0463079	0.0424851	1.08998	0.275722	98.91	1.45	3144757	d__Bacteria	p__Bacillota_A	c__Clostridia	o__Lachnospirales	f__Lachnospiraceae	g__Acetatifactor	s__Acetatifactor sp900066565	no	no	none
ntk_s_trem2	H-471_bin62		var_biomarker ~ mars_age	0.0158291	0.004781	3.31083	0.000930198	98.91	1.45	3144757	d__Bacteria	p__Bacillota_A	c__Clostridia	o__Lachnospirales	f__Lachnospiraceae	g__Acetatifactor	s__Acetatifactor sp900066565	no	no	none
ntk_s_trem2	H-471_bin62		var_biomarker ~ apoe4	0.0197506	0.059527	0.331792	0.740046	98.91	1.45	3144757	d__Bacteria	p__Bacillota_A	c__Clostridia	o__Lachnospirales	f__Lachnospiraceae	g__Acetatifactor	s__Acetatifactor sp900066565	no	no	none
ntk_s_trem2	H-471_bin62		var_biomarker ~ ntk_table	0.146897	0.0642911	2.28487	0.0223204	98.91	1.45	3144757	d__Bacteria	p__Bacillota_A	c__Clostridia	o__Lachnospirales	f__Lachnospiraceae	g__Acetatifactor	s__Acetatifactor sp900066565	no	no	none
ntk_s_trem2	H-471_bin62		var_biomarker ~ bristol_type_1_7	0.0162359	0.0256221	0.633668	0.526298	98.91	1.45	3144757	d__Bacteria	p__Bacillota_A	c__Clostridia	o__Lachnospirales	f__Lachnospiraceae	g__Acetatifactor	s__Acetatifactor sp900066565	no	no	none
ntk_s_trem2	H-483_bin13		var_biomarker ~ var_mb	5.15707714780419e-05	0.0322617	0.00159851	0.998725	99.33	0	2605491	d__Bacteria	p__Bacillota_A	c__Clostridia	o__Oscillospirales	f__Acutalibacteraceae	g__Acutalibacter	s__Acutalibacter ornithocaccae	no	no	none
ntk_s_trem2	H-483_bin13		var_biomarker ~ sex	0.0724176	0.0666301	1.08686	0.277098	99.33	0	2605491	d__Bacteria	p__Bacillota_A	c__Clostridia	o__Oscillospirales	f__Acutalibacteraceae	g__Acutalibacter	s__Acutalibacter ornithocaccae	no	no	none
ntk_s_trem2	H-483_bin13		var_biomarker ~ var_mb_by_sex	-0.000554949	0.053581	-0.0103572	0.991736	99.33	0	2605491	d__Bacteria	p__Bacillota_A	c__Clostridia	o__Oscillospirales	f__Acutalibacteraceae	g__Acutalibacter	s__Acutalibacter ornithocaccae	no	no	none
ntk_s_trem2	H-483_bin13		var_biomarker ~ mars_age	0.0159753	0.00488271	3.27181	0.00106861	99.33	0	2605491	d__Bacteria	p__Bacillota_A	c__Clostridia	o__Oscillospirales	f__Acutalibacteraceae	g__Acutalibacter	s__Acutalibacter ornithocaccae	no	no	none
ntk_s_trem2	H-483_bin13		var_biomarker ~ apoe4	0.00659089	0.0597124	0.110377	0.91211	99.33	0	2605491	d__Bacteria	p__Bacillota_A	c__Clostridia	o__Oscillospirales	f__Acutalibacteraceae	g__Acutalibacter	s__Acutalibacter ornithocaccae	no	no	none
ntk_s_trem2	H-483_bin13		var_biomarker ~ ntk_table	0.130649	0.0625715	2.088	0.0367982	99.33	0	2605491	d__Bacteria	p__Bacillota_A	c__Clostridia	o__Oscillospirales	f__Acutalibacteraceae	g__Acutalibacter	s__Acutalibacter ornithocaccae	no	no	none
ntk_s_trem2	H-483_bin13		var_biomarker ~ bristol_type_1_7	0.0192332	0.0250287	0.768447	0.442222	99.33	0	2605491	d__Bacteria	p__Bacillota_A	c__Clostridia	o__Oscillospirales	f__Acutalibacteraceae	g__Acutalibacter	s__Acutalibacter ornithocaccae	no	no	none
ntk_s_trem2	H-483_bin27		var_biomarker ~ var_mb	0.00920965	0.0207638	0.443544	0.657372	96.41	1.61	1965420	d__Bacteria	p__Actinomycetota	c__Coriobacteriia	o__Coriobacteriales	f__Coriobacteriaceae	g__Collinsella	s__Collinsella sp900543515	no	no	none
ntk_s_trem2	H-483_bin27		var_biomarker ~ sex	0.042577	0.0774714	0.549583	0.582605	96.41	1.61	1965420	d__Bacteria	p__Actinomycetota	c__Coriobacteriia	o__Coriobacteriales	f__Coriobacteriaceae	g__Collinsella	s__Collinsella sp900543515	no	no	none
ntk_s_trem2	H-483_bin27		var_biomarker ~ var_mb_by_sex	-0.0226387	0.0319045	-0.709575	0.477967	96.41	1.61	1965420	d__Bacteria	p__Actinomycetota	c__Coriobacteriia	o__Coriobacteriales	f__Coriobacteriaceae	g__Collinsella	s__Collinsella sp900543515	no	no	none
ntk_s_trem2	H-483_bin27		var_biomarker ~ mars_age	0.0158402	0.00477046	3.32047	0.000898656	96.41	1.61	1965420	d__Bacteria	p__Actinomycetota	c__Coriobacteriia	o__Coriobacteriales	f__Coriobacteriaceae	g__Collinsella	s__Collinsella sp900543515	no	no	none
ntk_s_trem2	H-483_bin27		var_biomarker ~ apoe4	-0.00134494	0.0624481	-0.0215368	0.982817	96.41	1.61	1965420	d__Bacteria	p__Actinomycetota	c__Coriobacteriia	o__Coriobacteriales	f__Coriobacteriaceae	g__Collinsella	s__Collinsella sp900543515	no	no	none
ntk_s_trem2	H-483_bin27		var_biomarker ~ ntk_table	0.134021	0.063229	2.11961	0.0340386	96.41	1.61	1965420	d__Bacteria	p__Actinomycetota	c__Coriobacteriia	o__Coriobacteriales	f__Coriobacteriaceae	g__Collinsella	s__Collinsella sp900543515	no	no	none
ntk_s_trem2	H-483_bin27		var_biomarker ~ bristol_type_1_7	0.0194394	0.0248978	0.780767	0.43494	96.41	1.61	1965420	d__Bacteria	p__Actinomycetota	c__Coriobacteriia	o__Coriobacteriales	f__Coriobacteriaceae	g__Collinsella	s__Collinsella sp900543515	no	no	none
ntk_s_trem2	H-483_bin40		var_biomarker ~ var_mb	0.0180579	0.0269371	0.670374	0.50262	94.05	0	2185060	d__Bacteria	p__Bacillota_A	c__Clostridia	o__Oscillospirales	f__Ruminococcaceae	g__Ruthenibacterium	s__Ruthenibacterium merdipullorum	no	no	none
ntk_s_trem2	H-483_bin40		var_biomarker ~ sex	0.0669344	0.0613124	1.09169	0.274968	94.05	0	2185060	d__Bacteria	p__Bacillota_A	c__Clostridia	o__Oscillospirales	f__Ruminococcaceae	g__Ruthenibacterium	s__Ruthenibacterium merdipullorum	no	no	none
ntk_s_trem2	H-483_bin40		var_biomarker ~ var_mb_by_sex	-0.0469515	0.042334	-1.10907	0.267398	94.05	0	2185060	d__Bacteria	p__Bacillota_A	c__Clostridia	o__Oscillospirales	f__Ruminococcaceae	g__Ruthenibacterium	s__Ruthenibacterium merdipullorum	no	no	none
ntk_s_trem2	H-483_bin40		var_biomarker ~ mars_age	0.0158586	0.00480627	3.29956	0.000968372	94.05	0	2185060	d__Bacteria	p__Bacillota_A	c__Clostridia	o__Oscillospirales	f__Ruminococcaceae	g__Ruthenibacterium	s__Ruthenibacterium merdipullorum	no	no	none
ntk_s_trem2	H-483_bin40		var_biomarker ~ apoe4	0.00203019	0.0587641	0.0345482	0.97244	94.05	0	2185060	d__Bacteria	p__Bacillota_A	c__Clostridia	o__Oscillospirales	f__Ruminococcaceae	g__Ruthenibacterium	s__Ruthenibacterium merdipullorum	no	no	none
ntk_s_trem2	H-483_bin40		var_biomarker ~ ntk_table	0.125744	0.0634995	1.98024	0.0476762	94.05	0	2185060	d__Bacteria	p__Bacillota_A	c__Clostridia	o__Oscillospirales	f__Ruminococcaceae	g__Ruthenibacterium	s__Ruthenibacterium merdipullorum	no	no	none
ntk_s_trem2	H-483_bin40		var_biomarker ~ bristol_type_1_7	0.0234166	0.026694	0.877225	0.380365	94.05	0	2185060	d__Bacteria	p__Bacillota_A	c__Clostridia	o__Oscillospirales	f__Ruminococcaceae	g__Ruthenibacterium	s__Ruthenibacterium merdipullorum	no	no	none
ntk_s_trem2	H-483_bin56		var_biomarker ~ var_mb	0.0484922	0.0155053	3.12746	0.00176325	95.64	0	2528396	d__Bacteria	p__Bacillota_A	c__Clostridia	o__Oscillospirales	f__Ruminococcaceae	g__Ruminiclostridium_E	s__Ruminiclostridium_E siraeum	no	no	none
ntk_s_trem2	H-483_bin56		var_biomarker ~ sex	0.0285056	0.0764558	0.372838	0.709269	95.64	0	2528396	d__Bacteria	p__Bacillota_A	c__Clostridia	o__Oscillospirales	f__Ruminococcaceae	g__Ruminiclostridium_E	s__Ruminiclostridium_E siraeum	no	no	none
ntk_s_trem2	H-483_bin56		var_biomarker ~ var_mb_by_sex	-0.0276942	0.0226576	-1.22229	0.221597	95.64	0	2528396	d__Bacteria	p__Bacillota_A	c__Clostridia	o__Oscillospirales	f__Ruminococcaceae	g__Ruminiclostridium_E	s__Ruminiclostridium_E siraeum	no	no	none
ntk_s_trem2	H-483_bin56		var_biomarker ~ mars_age	0.0158787	0.00453579	3.50077	0.000463922	95.64	0	2528396	d__Bacteria	p__Bacillota_A	c__Clostridia	o__Oscillospirales	f__Ruminococcaceae	g__Ruminiclostridium_E	s__Ruminiclostridium_E siraeum	no	no	none
ntk_s_trem2	H-483_bin56		var_biomarker ~ apoe4	0.0167927	0.057314	0.292994	0.769527	95.64	0	2528396	d__Bacteria	p__Bacillota_A	c__Clostridia	o__Oscillospirales	f__Ruminococcaceae	g__Ruminiclostridium_E	s__Ruminiclostridium_E siraeum	no	no	none
ntk_s_trem2	H-483_bin56		var_biomarker ~ ntk_table	0.13189	0.061561	2.14242	0.0321595	95.64	0	2528396	d__Bacteria	p__Bacillota_A	c__Clostridia	o__Oscillospirales	f__Ruminococcaceae	g__Ruminiclostridium_E	s__Ruminiclostridium_E siraeum	no	no	none
ntk_s_trem2	H-483_bin56		var_biomarker ~ bristol_type_1_7	0.0142548	0.0217668	0.654887	0.512541	95.64	0	2528396	d__Bacteria	p__Bacillota_A	c__Clostridia	o__Oscillospirales	f__Ruminococcaceae	g__Ruminiclostridium_E	s__Ruminiclostridium_E siraeum	no	no	none
ntk_s_trem2	H-483_bin63		var_biomarker ~ var_mb	0.0403156	0.0397814	1.01343	0.310855	99.19	1.61	2070892	d__Bacteria	p__Actinomycetota	c__Coriobacteriia	o__Coriobacteriales	f__Coriobacteriaceae	g__Collinsella	s__Collinsella sp003479805	no	no	none
ntk_s_trem2	H-483_bin63		var_biomarker ~ sex	-0.173096	0.141098	-1.22678	0.219905	99.19	1.61	2070892	d__Bacteria	p__Actinomycetota	c__Coriobacteriia	o__Coriobacteriales	f__Coriobacteriaceae	g__Collinsella	s__Collinsella sp003479805	no	no	none
ntk_s_trem2	H-483_bin63		var_biomarker ~ var_mb_by_sex	-0.108673	0.0560903	-1.93746	0.0526891	99.19	1.61	2070892	d__Bacteria	p__Actinomycetota	c__Coriobacteriia	o__Coriobacteriales	f__Coriobacteriaceae	g__Collinsella	s__Collinsella sp003479805	no	no	none
ntk_s_trem2	H-483_bin63		var_biomarker ~ mars_age	0.0143981	0.00457599	3.14643	0.00165275	99.19	1.61	2070892	d__Bacteria	p__Actinomycetota	c__Coriobacteriia	o__Coriobacteriales	f__Coriobacteriaceae	g__Collinsella	s__Collinsella sp003479805	no	no	none
ntk_s_trem2	H-483_bin63		var_biomarker ~ apoe4	-0.00731972	0.0628871	-0.116395	0.90734	99.19	1.61	2070892	d__Bacteria	p__Actinomycetota	c__Coriobacteriia	o__Coriobacteriales	f__Coriobacteriaceae	g__Collinsella	s__Collinsella sp003479805	no	no	none
ntk_s_trem2	H-483_bin63		var_biomarker ~ ntk_table	0.107225	0.0614804	1.74405	0.0811503	99.19	1.61	2070892	d__Bacteria	p__Actinomycetota	c__Coriobacteriia	o__Coriobacteriales	f__Coriobacteriaceae	g__Collinsella	s__Collinsella sp003479805	no	no	none
ntk_s_trem2	H-483_bin63		var_biomarker ~ bristol_type_1_7	0.0182515	0.0251689	0.725163	0.468352	99.19	1.61	2070892	d__Bacteria	p__Actinomycetota	c__Coriobacteriia	o__Coriobacteriales	f__Coriobacteriaceae	g__Collinsella	s__Collinsella sp003479805	no	no	none
ntk_s_trem2	H-483_bin85		var_biomarker ~ var_mb	0.06946	0.0312659	2.22159	0.0263111	97.28	0	2230895	d__Bacteria	p__Bacillota_A	c__Clostridia	o__Oscillospirales	f__Ruminococcaceae	g__Faecalibacterium	s__Faecalibacterium prausnitzii	no	yes	butyrate
ntk_s_trem2	H-483_bin85		var_biomarker ~ sex	0.140333	0.108243	1.29646	0.194817	97.28	0	2230895	d__Bacteria	p__Bacillota_A	c__Clostridia	o__Oscillospirales	f__Ruminococcaceae	g__Faecalibacterium	s__Faecalibacterium prausnitzii	no	yes	butyrate
ntk_s_trem2	H-483_bin85		var_biomarker ~ var_mb_by_sex	-0.049898	0.0573701	-0.869756	0.384434	97.28	0	2230895	d__Bacteria	p__Bacillota_A	c__Clostridia	o__Oscillospirales	f__Ruminococcaceae	g__Faecalibacterium	s__Faecalibacterium prausnitzii	no	yes	butyrate
ntk_s_trem2	H-483_bin85		var_biomarker ~ mars_age	0.0167757	0.00457467	3.66708	0.000245336	97.28	0	2230895	d__Bacteria	p__Bacillota_A	c__Clostridia	o__Oscillospirales	f__Ruminococcaceae	g__Faecalibacterium	s__Faecalibacterium prausnitzii	no	yes	butyrate
ntk_s_trem2	H-483_bin85		var_biomarker ~ apoe4	-0.00845858	0.0598629	-0.141299	0.887634	97.28	0	2230895	d__Bacteria	p__Bacillota_A	c__Clostridia	o__Oscillospirales	f__Ruminococcaceae	g__Faecalibacterium	s__Faecalibacterium prausnitzii	no	yes	butyrate
ntk_s_trem2	H-483_bin85		var_biomarker ~ ntk_table	0.127028	0.0630652	2.01423	0.0439852	97.28	0	2230895	d__Bacteria	p__Bacillota_A	c__Clostridia	o__Oscillospirales	f__Ruminococcaceae	g__Faecalibacterium	s__Faecalibacterium prausnitzii	no	yes	butyrate
ntk_s_trem2	H-483_bin85		var_biomarker ~ bristol_type_1_7	0.0138418	0.0250441	0.552698	0.58047	97.28	0	2230895	d__Bacteria	p__Bacillota_A	c__Clostridia	o__Oscillospirales	f__Ruminococcaceae	g__Faecalibacterium	s__Faecalibacterium prausnitzii	no	yes	butyrate
ntk_s_trem2	H-483_bin9		var_biomarker ~ var_mb	0.0822829	0.0582799	1.41186	0.157992	94.41	1.46	3114021	d__Bacteria	p__Bacillota_A	c__Clostridia	o__Lachnospirales	f__Lachnospiraceae	g__Mediterraneibacter	s__Mediterraneibacter intestinigallinarum	no	no	none
ntk_s_trem2	H-483_bin9		var_biomarker ~ sex	0.0678929	0.0605581	1.12112	0.262236	94.41	1.46	3114021	d__Bacteria	p__Bacillota_A	c__Clostridia	o__Lachnospirales	f__Lachnospiraceae	g__Mediterraneibacter	s__Mediterraneibacter intestinigallinarum	no	no	none
ntk_s_trem2	H-483_bin9		var_biomarker ~ var_mb_by_sex	-0.0938438	0.0987935	-0.949899	0.342164	94.41	1.46	3114021	d__Bacteria	p__Bacillota_A	c__Clostridia	o__Lachnospirales	f__Lachnospiraceae	g__Mediterraneibacter	s__Mediterraneibacter intestinigallinarum	no	no	none
ntk_s_trem2	H-483_bin9		var_biomarker ~ mars_age	0.0168562	0.00495199	3.40393	0.000664247	94.41	1.46	3114021	d__Bacteria	p__Bacillota_A	c__Clostridia	o__Lachnospirales	f__Lachnospiraceae	g__Mediterraneibacter	s__Mediterraneibacter intestinigallinarum	no	no	none
ntk_s_trem2	H-483_bin9		var_biomarker ~ apoe4	0.0072676	0.0599197	0.121289	0.903462	94.41	1.46	3114021	d__Bacteria	p__Bacillota_A	c__Clostridia	o__Lachnospirales	f__Lachnospiraceae	g__Mediterraneibacter	s__Mediterraneibacter intestinigallinarum	no	no	none
ntk_s_trem2	H-483_bin9		var_biomarker ~ ntk_table	0.118973	0.0612232	1.94327	0.0519841	94.41	1.46	3114021	d__Bacteria	p__Bacillota_A	c__Clostridia	o__Lachnospirales	f__Lachnospiraceae	g__Mediterraneibacter	s__Mediterraneibacter intestinigallinarum	no	no	none
ntk_s_trem2	H-483_bin9		var_biomarker ~ bristol_type_1_7	0.0146623	0.025303	0.579469	0.562273	94.41	1.46	3114021	d__Bacteria	p__Bacillota_A	c__Clostridia	o__Lachnospirales	f__Lachnospiraceae	g__Mediterraneibacter	s__Mediterraneibacter intestinigallinarum	no	no	none
ntk_s_trem2	H-488_bin28		var_biomarker ~ var_mb	0.120161	0.0928616	1.29397	0.195674	95.42	0.26	3149261	d__Bacteria	p__Actinomycetota	c__Actinomycetia	o__Propionibacteriales	f__Propionibacteriaceae	g__Propionicimonas	s__	yes	no	propionate
ntk_s_trem2	H-488_bin28		var_biomarker ~ sex	-0.102075	0.11064	-0.92259	0.356221	95.42	0.26	3149261	d__Bacteria	p__Actinomycetota	c__Actinomycetia	o__Propionibacteriales	f__Propionibacteriaceae	g__Propionicimonas	s__	yes	no	propionate
ntk_s_trem2	H-488_bin28		var_biomarker ~ var_mb_by_sex	-0.210634	0.106975	-1.96901	0.0489515	95.42	0.26	3149261	d__Bacteria	p__Actinomycetota	c__Actinomycetia	o__Propionibacteriales	f__Propionibacteriaceae	g__Propionicimonas	s__	yes	no	propionate
ntk_s_trem2	H-488_bin28		var_biomarker ~ mars_age	0.0161392	0.00461071	3.50037	0.000464621	95.42	0.26	3149261	d__Bacteria	p__Actinomycetota	c__Actinomycetia	o__Propionibacteriales	f__Propionibacteriaceae	g__Propionicimonas	s__	yes	no	propionate
ntk_s_trem2	H-488_bin28		var_biomarker ~ apoe4	0.0225232	0.0601107	0.374695	0.707887	95.42	0.26	3149261	d__Bacteria	p__Actinomycetota	c__Actinomycetia	o__Propionibacteriales	f__Propionibacteriaceae	g__Propionicimonas	s__	yes	no	propionate
ntk_s_trem2	H-488_bin28		var_biomarker ~ ntk_table	0.136739	0.0610256	2.24068	0.0250466	95.42	0.26	3149261	d__Bacteria	p__Actinomycetota	c__Actinomycetia	o__Propionibacteriales	f__Propionibacteriaceae	g__Propionicimonas	s__	yes	no	propionate
ntk_s_trem2	H-488_bin28		var_biomarker ~ bristol_type_1_7	0.0235849	0.0241459	0.976766	0.328685	95.42	0.26	3149261	d__Bacteria	p__Actinomycetota	c__Actinomycetia	o__Propionibacteriales	f__Propionibacteriaceae	g__Propionicimonas	s__	yes	no	propionate
ntk_s_trem2	H-488_bin42		var_biomarker ~ var_mb	-0.00842876	0.0335241	-0.251424	0.801487	92.74	0.81	2117141	d__Bacteria	p__Bacillota_A	c__Clostridia	o__Christensenellales	f__CAG-74	g__Pullichristensenella	s__	no	no	none
ntk_s_trem2	H-488_bin42		var_biomarker ~ sex	0.110129	0.0921435	1.19519	0.232011	92.74	0.81	2117141	d__Bacteria	p__Bacillota_A	c__Clostridia	o__Christensenellales	f__CAG-74	g__Pullichristensenella	s__	no	no	none
ntk_s_trem2	H-488_bin42		var_biomarker ~ var_mb_by_sex	0.0332337	0.0509287	0.652553	0.514044	92.74	0.81	2117141	d__Bacteria	p__Bacillota_A	c__Clostridia	o__Christensenellales	f__CAG-74	g__Pullichristensenella	s__	no	no	none
ntk_s_trem2	H-488_bin42		var_biomarker ~ mars_age	0.0155047	0.00483587	3.20618	0.00134509	92.74	0.81	2117141	d__Bacteria	p__Bacillota_A	c__Clostridia	o__Christensenellales	f__CAG-74	g__Pullichristensenella	s__	no	no	none
ntk_s_trem2	H-488_bin42		var_biomarker ~ apoe4	0.0103749	0.0613243	0.169181	0.865655	92.74	0.81	2117141	d__Bacteria	p__Bacillota_A	c__Clostridia	o__Christensenellales	f__CAG-74	g__Pullichristensenella	s__	no	no	none
ntk_s_trem2	H-488_bin42		var_biomarker ~ ntk_table	0.131511	0.0627459	2.09593	0.0360883	92.74	0.81	2117141	d__Bacteria	p__Bacillota_A	c__Clostridia	o__Christensenellales	f__CAG-74	g__Pullichristensenella	s__	no	no	none
ntk_s_trem2	H-488_bin42		var_biomarker ~ bristol_type_1_7	0.0173667	0.0266991	0.650457	0.515397	92.74	0.81	2117141	d__Bacteria	p__Bacillota_A	c__Clostridia	o__Christensenellales	f__CAG-74	g__Pullichristensenella	s__	no	no	none
ntk_s_trem2	H-488_bin54		var_biomarker ~ var_mb	-0.054361	0.0533373	-1.01919	0.308112	97.16	0	1948007	d__Bacteria	p__Bacillota_A	c__Clostridia	o__Peptostreptococcales	f__Anaerovoracaceae	g__Lentihominibacter	s__	no	no	none
ntk_s_trem2	H-488_bin54		var_biomarker ~ sex	0.0912466	0.0897016	1.01722	0.309047	97.16	0	1948007	d__Bacteria	p__Bacillota_A	c__Clostridia	o__Peptostreptococcales	f__Anaerovoracaceae	g__Lentihominibacter	s__	no	no	none
ntk_s_trem2	H-488_bin54		var_biomarker ~ var_mb_by_sex	0.0337983	0.0711287	0.475171	0.634665	97.16	0	1948007	d__Bacteria	p__Bacillota_A	c__Clostridia	o__Peptostreptococcales	f__Anaerovoracaceae	g__Lentihominibacter	s__	no	no	none
ntk_s_trem2	H-488_bin54		var_biomarker ~ mars_age	0.0159881	0.00469475	3.40553	0.000660351	97.16	0	1948007	d__Bacteria	p__Bacillota_A	c__Clostridia	o__Peptostreptococcales	f__Anaerovoracaceae	g__Lentihominibacter	s__	no	no	none
ntk_s_trem2	H-488_bin54		var_biomarker ~ apoe4	0.00539225	0.0591315	0.0911909	0.927341	97.16	0	1948007	d__Bacteria	p__Bacillota_A	c__Clostridia	o__Peptostreptococcales	f__Anaerovoracaceae	g__Lentihominibacter	s__	no	no	none
ntk_s_trem2	H-488_bin54		var_biomarker ~ ntk_table	0.139019	0.0623216	2.23066	0.0257035	97.16	0	1948007	d__Bacteria	p__Bacillota_A	c__Clostridia	o__Peptostreptococcales	f__Anaerovoracaceae	g__Lentihominibacter	s__	no	no	none
ntk_s_trem2	H-488_bin54		var_biomarker ~ bristol_type_1_7	0.0148244	0.0240439	0.616557	0.537527	97.16	0	1948007	d__Bacteria	p__Bacillota_A	c__Clostridia	o__Peptostreptococcales	f__Anaerovoracaceae	g__Lentihominibacter	s__	no	no	none
ntk_s_trem2	H-488_bin69		var_biomarker ~ var_mb	-0.0144133	0.0736491	-0.195702	0.844844	90.32	4.79	3160863	d__Bacteria	p__Bacillota_A	c__Clostridia	o__Lachnospirales	f__Lachnospiraceae	g__UBA2882	s__	no	no	none
ntk_s_trem2	H-488_bin69		var_biomarker ~ sex	0.43996	0.456	0.964823	0.334634	90.32	4.79	3160863	d__Bacteria	p__Bacillota_A	c__Clostridia	o__Lachnospirales	f__Lachnospiraceae	g__UBA2882	s__	no	no	none
ntk_s_trem2	H-488_bin69		var_biomarker ~ var_mb_by_sex	-0.085913	0.103598	-0.829291	0.40694	90.32	4.79	3160863	d__Bacteria	p__Bacillota_A	c__Clostridia	o__Lachnospirales	f__Lachnospiraceae	g__UBA2882	s__	no	no	none
ntk_s_trem2	H-488_bin69		var_biomarker ~ mars_age	0.0155828	0.00462195	3.37147	0.000747673	90.32	4.79	3160863	d__Bacteria	p__Bacillota_A	c__Clostridia	o__Lachnospirales	f__Lachnospiraceae	g__UBA2882	s__	no	no	none
ntk_s_trem2	H-488_bin69		var_biomarker ~ apoe4	0.0116756	0.0611824	0.190832	0.848657	90.32	4.79	3160863	d__Bacteria	p__Bacillota_A	c__Clostridia	o__Lachnospirales	f__Lachnospiraceae	g__UBA2882	s__	no	no	none
ntk_s_trem2	H-488_bin69		var_biomarker ~ ntk_table	0.137097	0.0686776	1.99624	0.0459083	90.32	4.79	3160863	d__Bacteria	p__Bacillota_A	c__Clostridia	o__Lachnospirales	f__Lachnospiraceae	g__UBA2882	s__	no	no	none
ntk_s_trem2	H-488_bin69		var_biomarker ~ bristol_type_1_7	0.0213266	0.0265393	0.803588	0.421635	90.32	4.79	3160863	d__Bacteria	p__Bacillota_A	c__Clostridia	o__Lachnospirales	f__Lachnospiraceae	g__UBA2882	s__	no	no	none
ntk_s_trem2	H-488_bin85		var_biomarker ~ var_mb	-0.0985177	0.0389343	-2.53036	0.0113947	97.58	2.02	3210299	d__Bacteria	p__Bacillota_A	c__Clostridia	o__Clostridiales	f__Caloramatoraceae	g__JAEZLD01	s__	no	no	none
ntk_s_trem2	H-488_bin85		var_biomarker ~ sex	0.11464	0.0671194	1.708	0.0876372	97.58	2.02	3210299	d__Bacteria	p__Bacillota_A	c__Clostridia	o__Clostridiales	f__Caloramatoraceae	g__JAEZLD01	s__	no	no	none
ntk_s_trem2	H-488_bin85		var_biomarker ~ var_mb_by_sex	0.0511165	0.0717894	0.712034	0.476444	97.58	2.02	3210299	d__Bacteria	p__Bacillota_A	c__Clostridia	o__Clostridiales	f__Caloramatoraceae	g__JAEZLD01	s__	no	no	none
ntk_s_trem2	H-488_bin85		var_biomarker ~ mars_age	0.016195	0.0046525	3.48094	0.000499661	97.58	2.02	3210299	d__Bacteria	p__Bacillota_A	c__Clostridia	o__Clostridiales	f__Caloramatoraceae	g__JAEZLD01	s__	no	no	none
ntk_s_trem2	H-488_bin85		var_biomarker ~ apoe4	0.000781612	0.0586503	0.0133267	0.989367	97.58	2.02	3210299	d__Bacteria	p__Bacillota_A	c__Clostridia	o__Clostridiales	f__Caloramatoraceae	g__JAEZLD01	s__	no	no	none
ntk_s_trem2	H-488_bin85		var_biomarker ~ ntk_table	0.130778	0.0626611	2.08707	0.0368823	97.58	2.02	3210299	d__Bacteria	p__Bacillota_A	c__Clostridia	o__Clostridiales	f__Caloramatoraceae	g__JAEZLD01	s__	no	no	none
ntk_s_trem2	H-488_bin85		var_biomarker ~ bristol_type_1_7	0.0244818	0.0254551	0.961762	0.336169	97.58	2.02	3210299	d__Bacteria	p__Bacillota_A	c__Clostridia	o__Clostridiales	f__Caloramatoraceae	g__JAEZLD01	s__	no	no	none
ntk_s_trem2	H-488_bin94		var_biomarker ~ var_mb	0.00867897	0.0209617	0.414038	0.678846	97.06	0	2000291	d__Bacteria	p__Bacteroidota	c__Bacteroidia	o__Flavobacteriales	f__UBA1820	g__Merdimorpha	s__	yes	no	propionate
ntk_s_trem2	H-488_bin94		var_biomarker ~ sex	0.0893844	0.0899263	0.993975	0.320235	97.06	0	2000291	d__Bacteria	p__Bacteroidota	c__Bacteroidia	o__Flavobacteriales	f__UBA1820	g__Merdimorpha	s__	yes	no	propionate
ntk_s_trem2	H-488_bin94		var_biomarker ~ var_mb_by_sex	0.00731152	0.0337681	0.216521	0.828581	97.06	0	2000291	d__Bacteria	p__Bacteroidota	c__Bacteroidia	o__Flavobacteriales	f__UBA1820	g__Merdimorpha	s__	yes	no	propionate
ntk_s_trem2	H-488_bin94		var_biomarker ~ mars_age	0.0154876	0.00458084	3.38095	0.000722357	97.06	0	2000291	d__Bacteria	p__Bacteroidota	c__Bacteroidia	o__Flavobacteriales	f__UBA1820	g__Merdimorpha	s__	yes	no	propionate
ntk_s_trem2	H-488_bin94		var_biomarker ~ apoe4	0.00528066	0.0600962	0.0878702	0.92998	97.06	0	2000291	d__Bacteria	p__Bacteroidota	c__Bacteroidia	o__Flavobacteriales	f__UBA1820	g__Merdimorpha	s__	yes	no	propionate
ntk_s_trem2	H-488_bin94		var_biomarker ~ ntk_table	0.131591	0.0643395	2.04527	0.0408286	97.06	0	2000291	d__Bacteria	p__Bacteroidota	c__Bacteroidia	o__Flavobacteriales	f__UBA1820	g__Merdimorpha	s__	yes	no	propionate
ntk_s_trem2	H-488_bin94		var_biomarker ~ bristol_type_1_7	0.0203532	0.0255722	0.795912	0.426083	97.06	0	2000291	d__Bacteria	p__Bacteroidota	c__Bacteroidia	o__Flavobacteriales	f__UBA1820	g__Merdimorpha	s__	yes	no	propionate
ntk_s_trem2	H-497_bin15		var_biomarker ~ var_mb	0.000620632	0.0212288	0.0292353	0.976677	91.13	0.81	1892269	d__Bacteria	p__Actinomycetota	c__Coriobacteriia	o__Coriobacteriales	f__Coriobacteriaceae	g__Collinsella	s__Collinsella aerofaciens_G	no	no	none
ntk_s_trem2	H-497_bin15		var_biomarker ~ sex	0.0711857	0.0616533	1.15461	0.248249	91.13	0.81	1892269	d__Bacteria	p__Actinomycetota	c__Coriobacteriia	o__Coriobacteriales	f__Coriobacteriaceae	g__Collinsella	s__Collinsella aerofaciens_G	no	no	none
ntk_s_trem2	H-497_bin15		var_biomarker ~ var_mb_by_sex	0.0315042	0.0476252	0.661503	0.50829	91.13	0.81	1892269	d__Bacteria	p__Actinomycetota	c__Coriobacteriia	o__Coriobacteriales	f__Coriobacteriaceae	g__Collinsella	s__Collinsella aerofaciens_G	no	no	none
ntk_s_trem2	H-497_bin15		var_biomarker ~ mars_age	0.0163124	0.00482894	3.37804	0.000730033	91.13	0.81	1892269	d__Bacteria	p__Actinomycetota	c__Coriobacteriia	o__Coriobacteriales	f__Coriobacteriaceae	g__Collinsella	s__Collinsella aerofaciens_G	no	no	none
ntk_s_trem2	H-497_bin15		var_biomarker ~ apoe4	0.00208014	0.0583356	0.0356581	0.971555	91.13	0.81	1892269	d__Bacteria	p__Actinomycetota	c__Coriobacteriia	o__Coriobacteriales	f__Coriobacteriaceae	g__Collinsella	s__Collinsella aerofaciens_G	no	no	none
ntk_s_trem2	H-497_bin15		var_biomarker ~ ntk_table	0.130014	0.0629057	2.06681	0.0387517	91.13	0.81	1892269	d__Bacteria	p__Actinomycetota	c__Coriobacteriia	o__Coriobacteriales	f__Coriobacteriaceae	g__Collinsella	s__Collinsella aerofaciens_G	no	no	none
ntk_s_trem2	H-497_bin15		var_biomarker ~ bristol_type_1_7	0.0191801	0.0256055	0.749063	0.45382	91.13	0.81	1892269	d__Bacteria	p__Actinomycetota	c__Coriobacteriia	o__Coriobacteriales	f__Coriobacteriaceae	g__Collinsella	s__Collinsella aerofaciens_G	no	no	none
ntk_s_trem2	H-502_bin16		var_biomarker ~ var_mb	-0.00124904	0.0205118	-0.0608939	0.951444	94.35	0.81	1829159	d__Bacteria	p__Actinomycetota	c__Coriobacteriia	o__Coriobacteriales	f__Coriobacteriaceae	g__Collinsella	s__Collinsella aerofaciens_J	no	no	none
ntk_s_trem2	H-502_bin16		var_biomarker ~ sex	0.0804577	0.0732851	1.09787	0.27226	94.35	0.81	1829159	d__Bacteria	p__Actinomycetota	c__Coriobacteriia	o__Coriobacteriales	f__Coriobacteriaceae	g__Collinsella	s__Collinsella aerofaciens_J	no	no	none
ntk_s_trem2	H-502_bin16		var_biomarker ~ var_mb_by_sex	0.00954001	0.0305904	0.311863	0.755145	94.35	0.81	1829159	d__Bacteria	p__Actinomycetota	c__Coriobacteriia	o__Coriobacteriales	f__Coriobacteriaceae	g__Collinsella	s__Collinsella aerofaciens_J	no	no	none
ntk_s_trem2	H-502_bin16		var_biomarker ~ mars_age	0.0159736	0.00473354	3.37456	0.000739343	94.35	0.81	1829159	d__Bacteria	p__Actinomycetota	c__Coriobacteriia	o__Coriobacteriales	f__Coriobacteriaceae	g__Collinsella	s__Collinsella aerofaciens_J	no	no	none
ntk_s_trem2	H-502_bin16		var_biomarker ~ apoe4	0.00736808	0.0604822	0.121822	0.90304	94.35	0.81	1829159	d__Bacteria	p__Actinomycetota	c__Coriobacteriia	o__Coriobacteriales	f__Coriobacteriaceae	g__Collinsella	s__Collinsella aerofaciens_J	no	no	none
ntk_s_trem2	H-502_bin16		var_biomarker ~ ntk_table	0.129517	0.0638252	2.02924	0.0424334	94.35	0.81	1829159	d__Bacteria	p__Actinomycetota	c__Coriobacteriia	o__Coriobacteriales	f__Coriobacteriaceae	g__Collinsella	s__Collinsella aerofaciens_J	no	no	none
ntk_s_trem2	H-502_bin16		var_biomarker ~ bristol_type_1_7	0.0199946	0.025459	0.785364	0.43224	94.35	0.81	1829159	d__Bacteria	p__Actinomycetota	c__Coriobacteriia	o__Coriobacteriales	f__Coriobacteriaceae	g__Collinsella	s__Collinsella aerofaciens_J	no	no	none
ntk_s_trem2	H-502_bin32		var_biomarker ~ var_mb	0.012006	0.0408466	0.293928	0.768813	97.66	0.44	2733202	d__Bacteria	p__Bacillota_A	c__Clostridia	o__Lachnospirales	f__Lachnospiraceae	g__Ruminococcus_B	s__Ruminococcus_B gnavus	yes	no	propionate
ntk_s_trem2	H-502_bin32		var_biomarker ~ sex	0.331144	0.212805	1.5561	0.119685	97.66	0.44	2733202	d__Bacteria	p__Bacillota_A	c__Clostridia	o__Lachnospirales	f__Lachnospiraceae	g__Ruminococcus_B	s__Ruminococcus_B gnavus	yes	no	propionate
ntk_s_trem2	H-502_bin32		var_biomarker ~ var_mb_by_sex	-0.0880239	0.0648408	-1.35754	0.17461	97.66	0.44	2733202	d__Bacteria	p__Bacillota_A	c__Clostridia	o__Lachnospirales	f__Lachnospiraceae	g__Ruminococcus_B	s__Ruminococcus_B gnavus	yes	no	propionate
ntk_s_trem2	H-502_bin32		var_biomarker ~ mars_age	0.0154049	0.00464606	3.3157	0.000914155	97.66	0.44	2733202	d__Bacteria	p__Bacillota_A	c__Clostridia	o__Lachnospirales	f__Lachnospiraceae	g__Ruminococcus_B	s__Ruminococcus_B gnavus	yes	no	propionate
ntk_s_trem2	H-502_bin32		var_biomarker ~ apoe4	0.0223811	0.060758	0.368365	0.712601	97.66	0.44	2733202	d__Bacteria	p__Bacillota_A	c__Clostridia	o__Lachnospirales	f__Lachnospiraceae	g__Ruminococcus_B	s__Ruminococcus_B gnavus	yes	no	propionate
ntk_s_trem2	H-502_bin32		var_biomarker ~ ntk_table	0.137483	0.0636657	2.15946	0.0308146	97.66	0.44	2733202	d__Bacteria	p__Bacillota_A	c__Clostridia	o__Lachnospirales	f__Lachnospiraceae	g__Ruminococcus_B	s__Ruminococcus_B gnavus	yes	no	propionate
ntk_s_trem2	H-502_bin32		var_biomarker ~ bristol_type_1_7	0.0189787	0.0246139	0.771055	0.440674	97.66	0.44	2733202	d__Bacteria	p__Bacillota_A	c__Clostridia	o__Lachnospirales	f__Lachnospiraceae	g__Ruminococcus_B	s__Ruminococcus_B gnavus	yes	no	propionate
ntk_s_trem2	H-502_bin45		var_biomarker ~ var_mb	-0.0346244	0.0326117	-1.06172	0.288365	99.15	0.48	2897632	d__Bacteria	p__Bacillota_A	c__Clostridia	o__Lachnospirales	f__Lachnospiraceae	g__Agathobacter	s__Agathobacter rectalis	no	yes	butyrate
ntk_s_trem2	H-502_bin45		var_biomarker ~ sex	0.139403	0.0922697	1.51083	0.130833	99.15	0.48	2897632	d__Bacteria	p__Bacillota_A	c__Clostridia	o__Lachnospirales	f__Lachnospiraceae	g__Agathobacter	s__Agathobacter rectalis	no	yes	butyrate
ntk_s_trem2	H-502_bin45		var_biomarker ~ var_mb_by_sex	-0.0344032	0.0447882	-0.768132	0.442409	99.15	0.48	2897632	d__Bacteria	p__Bacillota_A	c__Clostridia	o__Lachnospirales	f__Lachnospiraceae	g__Agathobacter	s__Agathobacter rectalis	no	yes	butyrate
ntk_s_trem2	H-502_bin45		var_biomarker ~ mars_age	0.0161034	0.00464613	3.46597	0.000528314	99.15	0.48	2897632	d__Bacteria	p__Bacillota_A	c__Clostridia	o__Lachnospirales	f__Lachnospiraceae	g__Agathobacter	s__Agathobacter rectalis	no	yes	butyrate
ntk_s_trem2	H-502_bin45		var_biomarker ~ apoe4	0.0218821	0.0594504	0.368072	0.712819	99.15	0.48	2897632	d__Bacteria	p__Bacillota_A	c__Clostridia	o__Lachnospirales	f__Lachnospiraceae	g__Agathobacter	s__Agathobacter rectalis	no	yes	butyrate
ntk_s_trem2	H-502_bin45		var_biomarker ~ ntk_table	0.123943	0.0594566	2.08459	0.0371063	99.15	0.48	2897632	d__Bacteria	p__Bacillota_A	c__Clostridia	o__Lachnospirales	f__Lachnospiraceae	g__Agathobacter	s__Agathobacter rectalis	no	yes	butyrate
ntk_s_trem2	H-502_bin45		var_biomarker ~ bristol_type_1_7	0.0277067	0.0264982	1.04561	0.295743	99.15	0.48	2897632	d__Bacteria	p__Bacillota_A	c__Clostridia	o__Lachnospirales	f__Lachnospiraceae	g__Agathobacter	s__Agathobacter rectalis	no	yes	butyrate
ntk_s_trem2	H-502_bin74		var_biomarker ~ var_mb	-0.0403831	0.0469662	-0.859834	0.389881	94.11	4.28	3630168	d__Bacteria	p__Bacillota_A	c__Clostridia	o__Lachnospirales	f__Lachnospiraceae	g__Roseburia	s__Roseburia inulinivorans	yes	yes	both
ntk_s_trem2	H-502_bin74		var_biomarker ~ sex	0.637813	0.289914	2.20001	0.0278062	94.11	4.28	3630168	d__Bacteria	p__Bacillota_A	c__Clostridia	o__Lachnospirales	f__Lachnospiraceae	g__Roseburia	s__Roseburia inulinivorans	yes	yes	both
ntk_s_trem2	H-502_bin74		var_biomarker ~ var_mb_by_sex	-0.171459	0.084166	-2.03715	0.0416349	94.11	4.28	3630168	d__Bacteria	p__Bacillota_A	c__Clostridia	o__Lachnospirales	f__Lachnospiraceae	g__Roseburia	s__Roseburia inulinivorans	yes	yes	both
ntk_s_trem2	H-502_bin74		var_biomarker ~ mars_age	0.01331	0.00482408	2.75909	0.00579634	94.11	4.28	3630168	d__Bacteria	p__Bacillota_A	c__Clostridia	o__Lachnospirales	f__Lachnospiraceae	g__Roseburia	s__Roseburia inulinivorans	yes	yes	both
ntk_s_trem2	H-502_bin74		var_biomarker ~ apoe4	-0.00348342	0.056071	-0.0621252	0.950463	94.11	4.28	3630168	d__Bacteria	p__Bacillota_A	c__Clostridia	o__Lachnospirales	f__Lachnospiraceae	g__Roseburia	s__Roseburia inulinivorans	yes	yes	both
ntk_s_trem2	H-502_bin74		var_biomarker ~ ntk_table	0.131908	0.063065	2.09162	0.0364724	94.11	4.28	3630168	d__Bacteria	p__Bacillota_A	c__Clostridia	o__Lachnospirales	f__Lachnospiraceae	g__Roseburia	s__Roseburia inulinivorans	yes	yes	both
ntk_s_trem2	H-502_bin74		var_biomarker ~ bristol_type_1_7	0.0232958	0.0235877	0.987624	0.323337	94.11	4.28	3630168	d__Bacteria	p__Bacillota_A	c__Clostridia	o__Lachnospirales	f__Lachnospiraceae	g__Roseburia	s__Roseburia inulinivorans	yes	yes	both
ntk_s_trem2	H-502_bin75		var_biomarker ~ var_mb	0.00550864	0.0549305	0.100284	0.920119	98.66	2.18	3828835	d__Bacteria	p__Bacillota_A	c__Clostridia	o__Lachnospirales	f__Lachnospiraceae	g__Eubacterium_G	s__Eubacterium_G sp000434315	no	no	none
ntk_s_trem2	H-502_bin75		var_biomarker ~ sex	0.473023	0.350736	1.34866	0.177447	98.66	2.18	3828835	d__Bacteria	p__Bacillota_A	c__Clostridia	o__Lachnospirales	f__Lachnospiraceae	g__Eubacterium_G	s__Eubacterium_G sp000434315	no	no	none
ntk_s_trem2	H-502_bin75		var_biomarker ~ var_mb_by_sex	-0.0917146	0.0768345	-1.19366	0.232609	98.66	2.18	3828835	d__Bacteria	p__Bacillota_A	c__Clostridia	o__Lachnospirales	f__Lachnospiraceae	g__Eubacterium_G	s__Eubacterium_G sp000434315	no	no	none
ntk_s_trem2	H-502_bin75		var_biomarker ~ mars_age	0.0150128	0.00458182	3.2766	0.00105067	98.66	2.18	3828835	d__Bacteria	p__Bacillota_A	c__Clostridia	o__Lachnospirales	f__Lachnospiraceae	g__Eubacterium_G	s__Eubacterium_G sp000434315	no	no	none
ntk_s_trem2	H-502_bin75		var_biomarker ~ apoe4	0.0184337	0.0601145	0.306643	0.759115	98.66	2.18	3828835	d__Bacteria	p__Bacillota_A	c__Clostridia	o__Lachnospirales	f__Lachnospiraceae	g__Eubacterium_G	s__Eubacterium_G sp000434315	no	no	none
ntk_s_trem2	H-502_bin75		var_biomarker ~ ntk_table	0.131154	0.0642669	2.04076	0.0412744	98.66	2.18	3828835	d__Bacteria	p__Bacillota_A	c__Clostridia	o__Lachnospirales	f__Lachnospiraceae	g__Eubacterium_G	s__Eubacterium_G sp000434315	no	no	none
ntk_s_trem2	H-502_bin75		var_biomarker ~ bristol_type_1_7	0.0224501	0.0256873	0.873977	0.382131	98.66	2.18	3828835	d__Bacteria	p__Bacillota_A	c__Clostridia	o__Lachnospirales	f__Lachnospiraceae	g__Eubacterium_G	s__Eubacterium_G sp000434315	no	no	none
ntk_s_trem2	H-511_bin49		var_biomarker ~ var_mb	-0.0205876	0.0330185	-0.623516	0.532945	92.06	2.24	2518544	d__Bacteria	p__Bacillota_A	c__Clostridia	o__Oscillospirales	f__Oscillospiraceae	g__CAG-170	s__CAG-170 sp000432135	no	no	none
ntk_s_trem2	H-511_bin49		var_biomarker ~ sex	-0.102942	0.140545	-0.73245	0.463894	92.06	2.24	2518544	d__Bacteria	p__Bacillota_A	c__Clostridia	o__Oscillospirales	f__Oscillospiraceae	g__CAG-170	s__CAG-170 sp000432135	no	no	none
ntk_s_trem2	H-511_bin49		var_biomarker ~ var_mb_by_sex	0.0793312	0.0621909	1.27561	0.202094	92.06	2.24	2518544	d__Bacteria	p__Bacillota_A	c__Clostridia	o__Oscillospirales	f__Oscillospiraceae	g__CAG-170	s__CAG-170 sp000432135	no	no	none
ntk_s_trem2	H-511_bin49		var_biomarker ~ mars_age	0.0142978	0.00481521	2.9693	0.00298477	92.06	2.24	2518544	d__Bacteria	p__Bacillota_A	c__Clostridia	o__Oscillospirales	f__Oscillospiraceae	g__CAG-170	s__CAG-170 sp000432135	no	no	none
ntk_s_trem2	H-511_bin49		var_biomarker ~ apoe4	-0.00098708	0.0592755	-0.0166524	0.986714	92.06	2.24	2518544	d__Bacteria	p__Bacillota_A	c__Clostridia	o__Oscillospirales	f__Oscillospiraceae	g__CAG-170	s__CAG-170 sp000432135	no	no	none
ntk_s_trem2	H-511_bin49		var_biomarker ~ ntk_table	0.127538	0.061682	2.06767	0.0386713	92.06	2.24	2518544	d__Bacteria	p__Bacillota_A	c__Clostridia	o__Oscillospirales	f__Oscillospiraceae	g__CAG-170	s__CAG-170 sp000432135	no	no	none
ntk_s_trem2	H-511_bin49		var_biomarker ~ bristol_type_1_7	0.0153013	0.0253251	0.604198	0.545712	92.06	2.24	2518544	d__Bacteria	p__Bacillota_A	c__Clostridia	o__Oscillospirales	f__Oscillospiraceae	g__CAG-170	s__CAG-170 sp000432135	no	no	none
ntk_s_trem2	H-513_bin47		var_biomarker ~ var_mb	-0.0056237	0.0231079	-0.243367	0.807721	96.77	1.61	2135319	d__Bacteria	p__Actinomycetota	c__Coriobacteriia	o__Coriobacteriales	f__Coriobacteriaceae	g__Collinsella	s__Collinsella aerofaciens_M	no	no	none
ntk_s_trem2	H-513_bin47		var_biomarker ~ sex	0.0765907	0.0640653	1.19551	0.231888	96.77	1.61	2135319	d__Bacteria	p__Actinomycetota	c__Coriobacteriia	o__Coriobacteriales	f__Coriobacteriaceae	g__Collinsella	s__Collinsella aerofaciens_M	no	no	none
ntk_s_trem2	H-513_bin47		var_biomarker ~ var_mb_by_sex	0.0112761	0.0346615	0.32532	0.744939	96.77	1.61	2135319	d__Bacteria	p__Actinomycetota	c__Coriobacteriia	o__Coriobacteriales	f__Coriobacteriaceae	g__Collinsella	s__Collinsella aerofaciens_M	no	no	none
ntk_s_trem2	H-513_bin47		var_biomarker ~ mars_age	0.0159424	0.00472666	3.37288	0.000743877	96.77	1.61	2135319	d__Bacteria	p__Actinomycetota	c__Coriobacteriia	o__Coriobacteriales	f__Coriobacteriaceae	g__Collinsella	s__Collinsella aerofaciens_M	no	no	none
ntk_s_trem2	H-513_bin47		var_biomarker ~ apoe4	0.00857429	0.0608307	0.140953	0.887907	96.77	1.61	2135319	d__Bacteria	p__Actinomycetota	c__Coriobacteriia	o__Coriobacteriales	f__Coriobacteriaceae	g__Collinsella	s__Collinsella aerofaciens_M	no	no	none
ntk_s_trem2	H-513_bin47		var_biomarker ~ ntk_table	0.128696	0.0636954	2.02049	0.043333	96.77	1.61	2135319	d__Bacteria	p__Actinomycetota	c__Coriobacteriia	o__Coriobacteriales	f__Coriobacteriaceae	g__Collinsella	s__Collinsella aerofaciens_M	no	no	none
ntk_s_trem2	H-513_bin47		var_biomarker ~ bristol_type_1_7	0.0191277	0.0255034	0.750005	0.453252	96.77	1.61	2135319	d__Bacteria	p__Actinomycetota	c__Coriobacteriia	o__Coriobacteriales	f__Coriobacteriaceae	g__Collinsella	s__Collinsella aerofaciens_M	no	no	none
ntk_s_trem2	H-513_bin58		var_biomarker ~ var_mb	-0.00679048	0.04632	-0.146599	0.883448	90.24	0	2141446	d__Bacteria	p__Bacillota_A	c__Clostridia	o__Oscillospirales	f__Oscillospiraceae	g__Dysosmobacter	s__Dysosmobacter sp021771635	no	no	none
ntk_s_trem2	H-513_bin58		var_biomarker ~ sex	0.0925322	0.0847856	1.09137	0.275111	90.24	0	2141446	d__Bacteria	p__Bacillota_A	c__Clostridia	o__Oscillospirales	f__Oscillospiraceae	g__Dysosmobacter	s__Dysosmobacter sp021771635	no	no	none
ntk_s_trem2	H-513_bin58		var_biomarker ~ var_mb_by_sex	-0.0292082	0.0766464	-0.381077	0.703146	90.24	0	2141446	d__Bacteria	p__Bacillota_A	c__Clostridia	o__Oscillospirales	f__Oscillospiraceae	g__Dysosmobacter	s__Dysosmobacter sp021771635	no	no	none
ntk_s_trem2	H-513_bin58		var_biomarker ~ mars_age	0.0161234	0.00477178	3.3789	0.000727754	90.24	0	2141446	d__Bacteria	p__Bacillota_A	c__Clostridia	o__Oscillospirales	f__Oscillospiraceae	g__Dysosmobacter	s__Dysosmobacter sp021771635	no	no	none
ntk_s_trem2	H-513_bin58		var_biomarker ~ apoe4	0.00464441	0.059612	0.0779106	0.937899	90.24	0	2141446	d__Bacteria	p__Bacillota_A	c__Clostridia	o__Oscillospirales	f__Oscillospiraceae	g__Dysosmobacter	s__Dysosmobacter sp021771635	no	no	none
ntk_s_trem2	H-513_bin58		var_biomarker ~ ntk_table	0.126989	0.0614677	2.06595	0.0388333	90.24	0	2141446	d__Bacteria	p__Bacillota_A	c__Clostridia	o__Oscillospirales	f__Oscillospiraceae	g__Dysosmobacter	s__Dysosmobacter sp021771635	no	no	none
ntk_s_trem2	H-513_bin58		var_biomarker ~ bristol_type_1_7	0.0193133	0.0253079	0.763134	0.445384	90.24	0	2141446	d__Bacteria	p__Bacillota_A	c__Clostridia	o__Oscillospirales	f__Oscillospiraceae	g__Dysosmobacter	s__Dysosmobacter sp021771635	no	no	none
ntk_s_trem2	H-513_bin83		var_biomarker ~ var_mb	0.0999263	0.0411814	2.42649	0.0152456	96.77	0	1659689	d__Bacteria	p__Pseudomonadota	c__Alphaproteobacteria	o__RF32	f__CAG-239	g__MGBC133411	s__	no	no	none
ntk_s_trem2	H-513_bin83		var_biomarker ~ sex	0.0960284	0.127748	0.751701	0.452231	96.77	0	1659689	d__Bacteria	p__Pseudomonadota	c__Alphaproteobacteria	o__RF32	f__CAG-239	g__MGBC133411	s__	no	no	none
ntk_s_trem2	H-513_bin83		var_biomarker ~ var_mb_by_sex	0.0145816	0.0893013	0.163285	0.870294	96.77	0	1659689	d__Bacteria	p__Pseudomonadota	c__Alphaproteobacteria	o__RF32	f__CAG-239	g__MGBC133411	s__	no	no	none
ntk_s_trem2	H-513_bin83		var_biomarker ~ mars_age	0.0141479	0.00449557	3.14708	0.0016491	96.77	0	1659689	d__Bacteria	p__Pseudomonadota	c__Alphaproteobacteria	o__RF32	f__CAG-239	g__MGBC133411	s__	no	no	none
ntk_s_trem2	H-513_bin83		var_biomarker ~ apoe4	0.00911446	0.0589776	0.154541	0.877183	96.77	0	1659689	d__Bacteria	p__Pseudomonadota	c__Alphaproteobacteria	o__RF32	f__CAG-239	g__MGBC133411	s__	no	no	none
ntk_s_trem2	H-513_bin83		var_biomarker ~ ntk_table	0.150658	0.0632615	2.38151	0.017242	96.77	0	1659689	d__Bacteria	p__Pseudomonadota	c__Alphaproteobacteria	o__RF32	f__CAG-239	g__MGBC133411	s__	no	no	none
ntk_s_trem2	H-513_bin83		var_biomarker ~ bristol_type_1_7	0.014481	0.0235618	0.614598	0.53882	96.77	0	1659689	d__Bacteria	p__Pseudomonadota	c__Alphaproteobacteria	o__RF32	f__CAG-239	g__MGBC133411	s__	no	no	none
ntk_s_trem2	H-513_bin86		var_biomarker ~ var_mb	-0.0136718	0.0224019	-0.610298	0.541664	95.7	0	4451482	d__Bacteria	p__Bacteroidota	c__Bacteroidia	o__Bacteroidales	f__Marinifilaceae	g__Butyricimonas	s__Butyricimonas virosa	yes	no	propionate
ntk_s_trem2	H-513_bin86		var_biomarker ~ sex	0.0629171	0.0695964	0.904028	0.36598	95.7	0	4451482	d__Bacteria	p__Bacteroidota	c__Bacteroidia	o__Bacteroidales	f__Marinifilaceae	g__Butyricimonas	s__Butyricimonas virosa	yes	no	propionate
ntk_s_trem2	H-513_bin86		var_biomarker ~ var_mb_by_sex	0.0113558	0.0391657	0.289943	0.77186	95.7	0	4451482	d__Bacteria	p__Bacteroidota	c__Bacteroidia	o__Bacteroidales	f__Marinifilaceae	g__Butyricimonas	s__Butyricimonas virosa	yes	no	propionate
ntk_s_trem2	H-513_bin86		var_biomarker ~ mars_age	0.0162811	0.00481236	3.38317	0.000716535	95.7	0	4451482	d__Bacteria	p__Bacteroidota	c__Bacteroidia	o__Bacteroidales	f__Marinifilaceae	g__Butyricimonas	s__Butyricimonas virosa	yes	no	propionate
ntk_s_trem2	H-513_bin86		var_biomarker ~ apoe4	0.00722197	0.0604662	0.119438	0.904928	95.7	0	4451482	d__Bacteria	p__Bacteroidota	c__Bacteroidia	o__Bacteroidales	f__Marinifilaceae	g__Butyricimonas	s__Butyricimonas virosa	yes	no	propionate
ntk_s_trem2	H-513_bin86		var_biomarker ~ ntk_table	0.123403	0.0621346	1.98606	0.0470262	95.7	0	4451482	d__Bacteria	p__Bacteroidota	c__Bacteroidia	o__Bacteroidales	f__Marinifilaceae	g__Butyricimonas	s__Butyricimonas virosa	yes	no	propionate
ntk_s_trem2	H-513_bin86		var_biomarker ~ bristol_type_1_7	0.0191907	0.0247285	0.776054	0.437717	95.7	0	4451482	d__Bacteria	p__Bacteroidota	c__Bacteroidia	o__Bacteroidales	f__Marinifilaceae	g__Butyricimonas	s__Butyricimonas virosa	yes	no	propionate
ntk_s_trem2	H-513_bin88		var_biomarker ~ var_mb	0.0246083	0.0233522	1.05379	0.291979	91.01	0.68	2155115	d__Bacteria	p__Bacillota_A	c__Clostridia	o__Oscillospirales	f__Ruminococcaceae	g__Faecalibacterium	s__Faecalibacterium longum	no	yes	butyrate
ntk_s_trem2	H-513_bin88		var_biomarker ~ sex	0.105239	0.0710624	1.48094	0.138624	91.01	0.68	2155115	d__Bacteria	p__Bacillota_A	c__Clostridia	o__Oscillospirales	f__Ruminococcaceae	g__Faecalibacterium	s__Faecalibacterium longum	no	yes	butyrate
ntk_s_trem2	H-513_bin88		var_biomarker ~ var_mb_by_sex	-0.058186	0.0422673	-1.37662	0.16863	91.01	0.68	2155115	d__Bacteria	p__Bacillota_A	c__Clostridia	o__Oscillospirales	f__Ruminococcaceae	g__Faecalibacterium	s__Faecalibacterium longum	no	yes	butyrate
ntk_s_trem2	H-513_bin88		var_biomarker ~ mars_age	0.0158417	0.00460346	3.44126	0.000579005	91.01	0.68	2155115	d__Bacteria	p__Bacillota_A	c__Clostridia	o__Oscillospirales	f__Ruminococcaceae	g__Faecalibacterium	s__Faecalibacterium longum	no	yes	butyrate
ntk_s_trem2	H-513_bin88		var_biomarker ~ apoe4	-0.00216768	0.0591118	-0.0366709	0.970747	91.01	0.68	2155115	d__Bacteria	p__Bacillota_A	c__Clostridia	o__Oscillospirales	f__Ruminococcaceae	g__Faecalibacterium	s__Faecalibacterium longum	no	yes	butyrate
ntk_s_trem2	H-513_bin88		var_biomarker ~ ntk_table	0.132963	0.0632631	2.10175	0.035575	91.01	0.68	2155115	d__Bacteria	p__Bacillota_A	c__Clostridia	o__Oscillospirales	f__Ruminococcaceae	g__Faecalibacterium	s__Faecalibacterium longum	no	yes	butyrate
ntk_s_trem2	H-513_bin88		var_biomarker ~ bristol_type_1_7	0.0158475	0.0261489	0.60605	0.544481	91.01	0.68	2155115	d__Bacteria	p__Bacillota_A	c__Clostridia	o__Oscillospirales	f__Ruminococcaceae	g__Faecalibacterium	s__Faecalibacterium longum	no	yes	butyrate
ntk_s_trem2	M0004_bin104		var_biomarker ~ var_mb	-0.0031765	0.0196611	-0.161563	0.87165	94.35	0.83	2200263	d__Bacteria	p__Bacillota_A	c__Clostridia	o__Christensenellales	f__Borkfalkiaceae	g__Borkfalkia	s__Borkfalkia ceftriaxoniphila	yes	no	propionate
ntk_s_trem2	M0004_bin104		var_biomarker ~ sex	0.0530839	0.0661331	0.802683	0.422158	94.35	0.83	2200263	d__Bacteria	p__Bacillota_A	c__Clostridia	o__Christensenellales	f__Borkfalkiaceae	g__Borkfalkia	s__Borkfalkia ceftriaxoniphila	yes	no	propionate
ntk_s_trem2	M0004_bin104		var_biomarker ~ var_mb_by_sex	-0.0129731	0.0346442	-0.374466	0.708057	94.35	0.83	2200263	d__Bacteria	p__Bacillota_A	c__Clostridia	o__Christensenellales	f__Borkfalkiaceae	g__Borkfalkia	s__Borkfalkia ceftriaxoniphila	yes	no	propionate
ntk_s_trem2	M0004_bin104		var_biomarker ~ mars_age	0.0161283	0.00471959	3.4173	0.000632445	94.35	0.83	2200263	d__Bacteria	p__Bacillota_A	c__Clostridia	o__Christensenellales	f__Borkfalkiaceae	g__Borkfalkia	s__Borkfalkia ceftriaxoniphila	yes	no	propionate
ntk_s_trem2	M0004_bin104		var_biomarker ~ apoe4	0.0044967	0.0596641	0.0753668	0.939923	94.35	0.83	2200263	d__Bacteria	p__Bacillota_A	c__Clostridia	o__Christensenellales	f__Borkfalkiaceae	g__Borkfalkia	s__Borkfalkia ceftriaxoniphila	yes	no	propionate
ntk_s_trem2	M0004_bin104		var_biomarker ~ ntk_table	0.129713	0.0633925	2.04619	0.0407372	94.35	0.83	2200263	d__Bacteria	p__Bacillota_A	c__Clostridia	o__Christensenellales	f__Borkfalkiaceae	g__Borkfalkia	s__Borkfalkia ceftriaxoniphila	yes	no	propionate
ntk_s_trem2	M0004_bin104		var_biomarker ~ bristol_type_1_7	0.0171685	0.0251243	0.683344	0.49439	94.35	0.83	2200263	d__Bacteria	p__Bacillota_A	c__Clostridia	o__Christensenellales	f__Borkfalkiaceae	g__Borkfalkia	s__Borkfalkia ceftriaxoniphila	yes	no	propionate
ntk_s_trem2	M0004_bin108		var_biomarker ~ var_mb	-0.00952755	0.0292329	-0.325919	0.744486	91.91	1.89	2369905	d__Bacteria	p__Bacillota_A	c__Clostridia	o__Peptostreptococcales	f__Anaerovoracaceae	g__CAG-238	s__CAG-238 sp900551415	no	no	none
ntk_s_trem2	M0004_bin108		var_biomarker ~ sex	0.0415914	0.0807133	0.515297	0.606345	91.91	1.89	2369905	d__Bacteria	p__Bacillota_A	c__Clostridia	o__Peptostreptococcales	f__Anaerovoracaceae	g__CAG-238	s__CAG-238 sp900551415	no	no	none
ntk_s_trem2	M0004_bin108		var_biomarker ~ var_mb_by_sex	0.0256311	0.0483645	0.529957	0.596142	91.91	1.89	2369905	d__Bacteria	p__Bacillota_A	c__Clostridia	o__Peptostreptococcales	f__Anaerovoracaceae	g__CAG-238	s__CAG-238 sp900551415	no	no	none
ntk_s_trem2	M0004_bin108		var_biomarker ~ mars_age	0.0158605	0.00470436	3.37145	0.000747741	91.91	1.89	2369905	d__Bacteria	p__Bacillota_A	c__Clostridia	o__Peptostreptococcales	f__Anaerovoracaceae	g__CAG-238	s__CAG-238 sp900551415	no	no	none
ntk_s_trem2	M0004_bin108		var_biomarker ~ apoe4	0.00405224	0.059194	0.0684569	0.945422	91.91	1.89	2369905	d__Bacteria	p__Bacillota_A	c__Clostridia	o__Peptostreptococcales	f__Anaerovoracaceae	g__CAG-238	s__CAG-238 sp900551415	no	no	none
ntk_s_trem2	M0004_bin108		var_biomarker ~ ntk_table	0.130684	0.0634637	2.05919	0.0394759	91.91	1.89	2369905	d__Bacteria	p__Bacillota_A	c__Clostridia	o__Peptostreptococcales	f__Anaerovoracaceae	g__CAG-238	s__CAG-238 sp900551415	no	no	none
ntk_s_trem2	M0004_bin108		var_biomarker ~ bristol_type_1_7	0.0191205	0.0253129	0.755368	0.450028	91.91	1.89	2369905	d__Bacteria	p__Bacillota_A	c__Clostridia	o__Peptostreptococcales	f__Anaerovoracaceae	g__CAG-238	s__CAG-238 sp900551415	no	no	none
ntk_s_trem2	M0004_bin111		var_biomarker ~ var_mb	0.0134022	0.0272052	0.492635	0.62227	90.45	0.57	2155224	d__Bacteria	p__Bacteroidota	c__Bacteroidia	o__Bacteroidales	f__Bacteroidaceae	g__UBA6398	s__UBA6398 sp003150315	no	no	none
ntk_s_trem2	M0004_bin111		var_biomarker ~ sex	0.0669146	0.0610978	1.0952	0.273427	90.45	0.57	2155224	d__Bacteria	p__Bacteroidota	c__Bacteroidia	o__Bacteroidales	f__Bacteroidaceae	g__UBA6398	s__UBA6398 sp003150315	no	no	none
ntk_s_trem2	M0004_bin111		var_biomarker ~ var_mb_by_sex	0.0180592	0.0427872	0.422069	0.672974	90.45	0.57	2155224	d__Bacteria	p__Bacteroidota	c__Bacteroidia	o__Bacteroidales	f__Bacteroidaceae	g__UBA6398	s__UBA6398 sp003150315	no	no	none
ntk_s_trem2	M0004_bin111		var_biomarker ~ mars_age	0.0169779	0.00487483	3.48278	0.000496243	90.45	0.57	2155224	d__Bacteria	p__Bacteroidota	c__Bacteroidia	o__Bacteroidales	f__Bacteroidaceae	g__UBA6398	s__UBA6398 sp003150315	no	no	none
ntk_s_trem2	M0004_bin111		var_biomarker ~ apoe4	0.0135114	0.0604515	0.223509	0.823139	90.45	0.57	2155224	d__Bacteria	p__Bacteroidota	c__Bacteroidia	o__Bacteroidales	f__Bacteroidaceae	g__UBA6398	s__UBA6398 sp003150315	no	no	none
ntk_s_trem2	M0004_bin111		var_biomarker ~ ntk_table	0.136053	0.0631413	2.15474	0.0311818	90.45	0.57	2155224	d__Bacteria	p__Bacteroidota	c__Bacteroidia	o__Bacteroidales	f__Bacteroidaceae	g__UBA6398	s__UBA6398 sp003150315	no	no	none
ntk_s_trem2	M0004_bin111		var_biomarker ~ bristol_type_1_7	0.0166291	0.0242468	0.685824	0.492824	90.45	0.57	2155224	d__Bacteria	p__Bacteroidota	c__Bacteroidia	o__Bacteroidales	f__Bacteroidaceae	g__UBA6398	s__UBA6398 sp003150315	no	no	none
ntk_s_trem2	M0004_bin12		var_biomarker ~ var_mb	-0.0481579	0.0466591	-1.03212	0.302015	90.72	0.95	2423612	d__Bacteria	p__Bacillota_A	c__Clostridia	o__Lachnospirales	f__Lachnospiraceae	g__Blautia_A	s__Blautia_A sp900066505	yes	no	propionate
ntk_s_trem2	M0004_bin12		var_biomarker ~ sex	0.125816	0.231989	0.542335	0.587588	90.72	0.95	2423612	d__Bacteria	p__Bacillota_A	c__Clostridia	o__Lachnospirales	f__Lachnospiraceae	g__Blautia_A	s__Blautia_A sp900066505	yes	no	propionate
ntk_s_trem2	M0004_bin12		var_biomarker ~ var_mb_by_sex	-0.0158335	0.0699838	-0.226245	0.82101	90.72	0.95	2423612	d__Bacteria	p__Bacillota_A	c__Clostridia	o__Lachnospirales	f__Lachnospiraceae	g__Blautia_A	s__Blautia_A sp900066505	yes	no	propionate
ntk_s_trem2	M0004_bin12		var_biomarker ~ mars_age	0.0145088	0.0048141	3.0138	0.00257995	90.72	0.95	2423612	d__Bacteria	p__Bacillota_A	c__Clostridia	o__Lachnospirales	f__Lachnospiraceae	g__Blautia_A	s__Blautia_A sp900066505	yes	no	propionate
ntk_s_trem2	M0004_bin12		var_biomarker ~ apoe4	0.00841907	0.0590368	0.142607	0.8866	90.72	0.95	2423612	d__Bacteria	p__Bacillota_A	c__Clostridia	o__Lachnospirales	f__Lachnospiraceae	g__Blautia_A	s__Blautia_A sp900066505	yes	no	propionate
ntk_s_trem2	M0004_bin12		var_biomarker ~ ntk_table	0.144634	0.063043	2.29421	0.0217787	90.72	0.95	2423612	d__Bacteria	p__Bacillota_A	c__Clostridia	o__Lachnospirales	f__Lachnospiraceae	g__Blautia_A	s__Blautia_A sp900066505	yes	no	propionate
ntk_s_trem2	M0004_bin12		var_biomarker ~ bristol_type_1_7	0.0165453	0.0245363	0.67432	0.500108	90.72	0.95	2423612	d__Bacteria	p__Bacillota_A	c__Clostridia	o__Lachnospirales	f__Lachnospiraceae	g__Blautia_A	s__Blautia_A sp900066505	yes	no	propionate
ntk_s_trem2	M0004_bin14		var_biomarker ~ var_mb	-0.00903712	0.0236675	-0.381836	0.702583	94.5	0.89	2565558	d__Bacteria	p__Bacillota_A	c__Clostridia	o__Peptostreptococcales	f__Anaerovoracaceae	g__UMGS973	s__UMGS973 sp900547295	no	no	none
ntk_s_trem2	M0004_bin14		var_biomarker ~ sex	0.131859	0.0883125	1.4931	0.135412	94.5	0.89	2565558	d__Bacteria	p__Bacillota_A	c__Clostridia	o__Peptostreptococcales	f__Anaerovoracaceae	g__UMGS973	s__UMGS973 sp900547295	no	no	none
ntk_s_trem2	M0004_bin14		var_biomarker ~ var_mb_by_sex	0.0484575	0.0490737	0.987444	0.323425	94.5	0.89	2565558	d__Bacteria	p__Bacillota_A	c__Clostridia	o__Peptostreptococcales	f__Anaerovoracaceae	g__UMGS973	s__UMGS973 sp900547295	no	no	none
ntk_s_trem2	M0004_bin14		var_biomarker ~ mars_age	0.0155931	0.00481585	3.23787	0.00120428	94.5	0.89	2565558	d__Bacteria	p__Bacillota_A	c__Clostridia	o__Peptostreptococcales	f__Anaerovoracaceae	g__UMGS973	s__UMGS973 sp900547295	no	no	none
ntk_s_trem2	M0004_bin14		var_biomarker ~ apoe4	0.00489721	0.059612	0.0821515	0.934526	94.5	0.89	2565558	d__Bacteria	p__Bacillota_A	c__Clostridia	o__Peptostreptococcales	f__Anaerovoracaceae	g__UMGS973	s__UMGS973 sp900547295	no	no	none
ntk_s_trem2	M0004_bin14		var_biomarker ~ ntk_table	0.130514	0.0626381	2.08362	0.0371952	94.5	0.89	2565558	d__Bacteria	p__Bacillota_A	c__Clostridia	o__Peptostreptococcales	f__Anaerovoracaceae	g__UMGS973	s__UMGS973 sp900547295	no	no	none
ntk_s_trem2	M0004_bin14		var_biomarker ~ bristol_type_1_7	0.0221753	0.02535	0.874764	0.381703	94.5	0.89	2565558	d__Bacteria	p__Bacillota_A	c__Clostridia	o__Peptostreptococcales	f__Anaerovoracaceae	g__UMGS973	s__UMGS973 sp900547295	no	no	none
ntk_s_trem2	M0004_bin146		var_biomarker ~ var_mb	-0.0111509	0.0158919	-0.701673	0.482883	97.6	0	1678713	d__Archaea	p__Methanobacteriota	c__Methanobacteria	o__Methanobacteriales	f__Methanobacteriaceae	g__Methanosphaera	s__Methanosphaera stadtmanae	no	no	none
ntk_s_trem2	M0004_bin146		var_biomarker ~ sex	0.199482	0.127515	1.56438	0.117729	97.6	0	1678713	d__Archaea	p__Methanobacteriota	c__Methanobacteria	o__Methanobacteriales	f__Methanobacteriaceae	g__Methanosphaera	s__Methanosphaera stadtmanae	no	no	none
ntk_s_trem2	M0004_bin146		var_biomarker ~ var_mb_by_sex	0.0372416	0.0293984	1.26679	0.205231	97.6	0	1678713	d__Archaea	p__Methanobacteriota	c__Methanobacteria	o__Methanobacteriales	f__Methanobacteriaceae	g__Methanosphaera	s__Methanosphaera stadtmanae	no	no	none
ntk_s_trem2	M0004_bin146		var_biomarker ~ mars_age	0.0157966	0.00484557	3.26002	0.00111405	97.6	0	1678713	d__Archaea	p__Methanobacteriota	c__Methanobacteria	o__Methanobacteriales	f__Methanobacteriaceae	g__Methanosphaera	s__Methanosphaera stadtmanae	no	no	none
ntk_s_trem2	M0004_bin146		var_biomarker ~ apoe4	-0.00490222	0.0603167	-0.0812748	0.935223	97.6	0	1678713	d__Archaea	p__Methanobacteriota	c__Methanobacteria	o__Methanobacteriales	f__Methanobacteriaceae	g__Methanosphaera	s__Methanosphaera stadtmanae	no	no	none
ntk_s_trem2	M0004_bin146		var_biomarker ~ ntk_table	0.136878	0.0632518	2.16401	0.0304635	97.6	0	1678713	d__Archaea	p__Methanobacteriota	c__Methanobacteria	o__Methanobacteriales	f__Methanobacteriaceae	g__Methanosphaera	s__Methanosphaera stadtmanae	no	no	none
ntk_s_trem2	M0004_bin146		var_biomarker ~ bristol_type_1_7	0.0214816	0.0250837	0.856397	0.391778	97.6	0	1678713	d__Archaea	p__Methanobacteriota	c__Methanobacteria	o__Methanobacteriales	f__Methanobacteriaceae	g__Methanosphaera	s__Methanosphaera stadtmanae	no	no	none
ntk_s_trem2	M0004_bin15		var_biomarker ~ var_mb	0.0341722	0.036179	0.944533	0.344897	96.23	0	2205984	d__Bacteria	p__Bacillota	c__Bacilli	o__Erysipelotrichales	f__Coprobacillaceae	g__Catenibacterium	s__Catenibacterium sp000437715	no	no	none
ntk_s_trem2	M0004_bin15		var_biomarker ~ sex	0.137546	0.0682777	2.0145	0.0439566	96.23	0	2205984	d__Bacteria	p__Bacillota	c__Bacilli	o__Erysipelotrichales	f__Coprobacillaceae	g__Catenibacterium	s__Catenibacterium sp000437715	no	no	none
ntk_s_trem2	M0004_bin15		var_biomarker ~ var_mb_by_sex	-0.0716249	0.0455091	-1.57386	0.11552	96.23	0	2205984	d__Bacteria	p__Bacillota	c__Bacilli	o__Erysipelotrichales	f__Coprobacillaceae	g__Catenibacterium	s__Catenibacterium sp000437715	no	no	none
ntk_s_trem2	M0004_bin15		var_biomarker ~ mars_age	0.0159116	0.00495183	3.21327	0.00131231	96.23	0	2205984	d__Bacteria	p__Bacillota	c__Bacilli	o__Erysipelotrichales	f__Coprobacillaceae	g__Catenibacterium	s__Catenibacterium sp000437715	no	no	none
ntk_s_trem2	M0004_bin15		var_biomarker ~ apoe4	0.00425849	0.0622567	0.0684021	0.945466	96.23	0	2205984	d__Bacteria	p__Bacillota	c__Bacilli	o__Erysipelotrichales	f__Coprobacillaceae	g__Catenibacterium	s__Catenibacterium sp000437715	no	no	none
ntk_s_trem2	M0004_bin15		var_biomarker ~ ntk_table	0.137128	0.0614153	2.2328	0.0255623	96.23	0	2205984	d__Bacteria	p__Bacillota	c__Bacilli	o__Erysipelotrichales	f__Coprobacillaceae	g__Catenibacterium	s__Catenibacterium sp000437715	no	no	none
ntk_s_trem2	M0004_bin15		var_biomarker ~ bristol_type_1_7	0.019669	0.0239596	0.820925	0.411689	96.23	0	2205984	d__Bacteria	p__Bacillota	c__Bacilli	o__Erysipelotrichales	f__Coprobacillaceae	g__Catenibacterium	s__Catenibacterium sp000437715	no	no	none
ntk_s_trem2	M0004_bin153		var_biomarker ~ var_mb	0.0523749	0.0274631	1.9071	0.0565079	98.99	0	2597934	d__Bacteria	p__Bacillota_A	c__Clostridia	o__Oscillospirales	f__Ruminococcaceae	g__Ruminiclostridium_E	s__Ruminiclostridium_E siraeum	no	no	none
ntk_s_trem2	M0004_bin153		var_biomarker ~ sex	0.0582419	0.0776011	0.750529	0.452936	98.99	0	2597934	d__Bacteria	p__Bacillota_A	c__Clostridia	o__Oscillospirales	f__Ruminococcaceae	g__Ruminiclostridium_E	s__Ruminiclostridium_E siraeum	no	no	none
ntk_s_trem2	M0004_bin153		var_biomarker ~ var_mb_by_sex	-0.0236129	0.0369616	-0.638849	0.522921	98.99	0	2597934	d__Bacteria	p__Bacillota_A	c__Clostridia	o__Oscillospirales	f__Ruminococcaceae	g__Ruminiclostridium_E	s__Ruminiclostridium_E siraeum	no	no	none
ntk_s_trem2	M0004_bin153		var_biomarker ~ mars_age	0.0153925	0.00463603	3.3202	0.000899538	98.99	0	2597934	d__Bacteria	p__Bacillota_A	c__Clostridia	o__Oscillospirales	f__Ruminococcaceae	g__Ruminiclostridium_E	s__Ruminiclostridium_E siraeum	no	no	none
ntk_s_trem2	M0004_bin153		var_biomarker ~ apoe4	0.0207831	0.0589073	0.35281	0.724231	98.99	0	2597934	d__Bacteria	p__Bacillota_A	c__Clostridia	o__Oscillospirales	f__Ruminococcaceae	g__Ruminiclostridium_E	s__Ruminiclostridium_E siraeum	no	no	none
ntk_s_trem2	M0004_bin153		var_biomarker ~ ntk_table	0.125451	0.0619049	2.02651	0.0427127	98.99	0	2597934	d__Bacteria	p__Bacillota_A	c__Clostridia	o__Oscillospirales	f__Ruminococcaceae	g__Ruminiclostridium_E	s__Ruminiclostridium_E siraeum	no	no	none
ntk_s_trem2	M0004_bin153		var_biomarker ~ bristol_type_1_7	0.0251486	0.0239962	1.04803	0.294627	98.99	0	2597934	d__Bacteria	p__Bacillota_A	c__Clostridia	o__Oscillospirales	f__Ruminococcaceae	g__Ruminiclostridium_E	s__Ruminiclostridium_E siraeum	no	no	none
ntk_s_trem2	M0004_bin155		var_biomarker ~ var_mb	0.0152151	0.0189878	0.801311	0.422951	92.71	0	2605697	d__Bacteria	p__Bacteroidota	c__Bacteroidia	o__Bacteroidales	f__Bacteroidaceae	g__Prevotella	s__Prevotella sp000434975	no	no	none
ntk_s_trem2	M0004_bin155		var_biomarker ~ sex	0.0625988	0.0772807	0.810019	0.417929	92.71	0	2605697	d__Bacteria	p__Bacteroidota	c__Bacteroidia	o__Bacteroidales	f__Bacteroidaceae	g__Prevotella	s__Prevotella sp000434975	no	no	none
ntk_s_trem2	M0004_bin155		var_biomarker ~ var_mb_by_sex	0.00194027	0.0267828	0.0724444	0.942248	92.71	0	2605697	d__Bacteria	p__Bacteroidota	c__Bacteroidia	o__Bacteroidales	f__Bacteroidaceae	g__Prevotella	s__Prevotella sp000434975	no	no	none
ntk_s_trem2	M0004_bin155		var_biomarker ~ mars_age	0.0168741	0.00481001	3.50812	0.000451289	92.71	0	2605697	d__Bacteria	p__Bacteroidota	c__Bacteroidia	o__Bacteroidales	f__Bacteroidaceae	g__Prevotella	s__Prevotella sp000434975	no	no	none
ntk_s_trem2	M0004_bin155		var_biomarker ~ apoe4	0.00624886	0.0600936	0.103986	0.917181	92.71	0	2605697	d__Bacteria	p__Bacteroidota	c__Bacteroidia	o__Bacteroidales	f__Bacteroidaceae	g__Prevotella	s__Prevotella sp000434975	no	no	none
ntk_s_trem2	M0004_bin155		var_biomarker ~ ntk_table	0.145236	0.0624248	2.32657	0.019988	92.71	0	2605697	d__Bacteria	p__Bacteroidota	c__Bacteroidia	o__Bacteroidales	f__Bacteroidaceae	g__Prevotella	s__Prevotella sp000434975	no	no	none
ntk_s_trem2	M0004_bin155		var_biomarker ~ bristol_type_1_7	0.0122374	0.0243614	0.502329	0.615436	92.71	0	2605697	d__Bacteria	p__Bacteroidota	c__Bacteroidia	o__Bacteroidales	f__Bacteroidaceae	g__Prevotella	s__Prevotella sp000434975	no	no	none
ntk_s_trem2	M0004_bin156		var_biomarker ~ var_mb	-0.0246918	0.0284548	-0.867754	0.385529	93.41	0.88	2969367	d__Bacteria	p__Bacillota_A	c__Clostridia	o__Christensenellales	f__CAG-74	g__Fimadaptatus	s__Fimadaptatus sp900553645	no	no	none
ntk_s_trem2	M0004_bin156		var_biomarker ~ sex	0.0359217	0.063122	0.569085	0.569299	93.41	0.88	2969367	d__Bacteria	p__Bacillota_A	c__Clostridia	o__Christensenellales	f__CAG-74	g__Fimadaptatus	s__Fimadaptatus sp900553645	no	no	none
ntk_s_trem2	M0004_bin156		var_biomarker ~ var_mb_by_sex	0.0694525	0.0593883	1.16946	0.242217	93.41	0.88	2969367	d__Bacteria	p__Bacillota_A	c__Clostridia	o__Christensenellales	f__CAG-74	g__Fimadaptatus	s__Fimadaptatus sp900553645	no	no	none
ntk_s_trem2	M0004_bin156		var_biomarker ~ mars_age	0.0155457	0.00478714	3.24739	0.00116469	93.41	0.88	2969367	d__Bacteria	p__Bacillota_A	c__Clostridia	o__Christensenellales	f__CAG-74	g__Fimadaptatus	s__Fimadaptatus sp900553645	no	no	none
ntk_s_trem2	M0004_bin156		var_biomarker ~ apoe4	3.18751347432575e-05	0.0601315	0.000530091	0.999577	93.41	0.88	2969367	d__Bacteria	p__Bacillota_A	c__Clostridia	o__Christensenellales	f__CAG-74	g__Fimadaptatus	s__Fimadaptatus sp900553645	no	no	none
ntk_s_trem2	M0004_bin156		var_biomarker ~ ntk_table	0.122686	0.0630758	1.94505	0.0517686	93.41	0.88	2969367	d__Bacteria	p__Bacillota_A	c__Clostridia	o__Christensenellales	f__CAG-74	g__Fimadaptatus	s__Fimadaptatus sp900553645	no	no	none
ntk_s_trem2	M0004_bin156		var_biomarker ~ bristol_type_1_7	0.021092	0.0261603	0.806261	0.420092	93.41	0.88	2969367	d__Bacteria	p__Bacillota_A	c__Clostridia	o__Christensenellales	f__CAG-74	g__Fimadaptatus	s__Fimadaptatus sp900553645	no	no	none
ntk_s_trem2	M0004_bin17		var_biomarker ~ var_mb	0.0326081	0.0796431	0.409428	0.682226	97.88	0	2005977	d__Bacteria	p__Bacillota_C	c__Negativicutes	o__Acidaminococcales	f__Acidaminococcaceae	g__Acidaminococcus	s__Acidaminococcus fermentans	no	no	none
ntk_s_trem2	M0004_bin17		var_biomarker ~ sex	-0.075967	0.157458	-0.482458	0.62948	97.88	0	2005977	d__Bacteria	p__Bacillota_C	c__Negativicutes	o__Acidaminococcales	f__Acidaminococcaceae	g__Acidaminococcus	s__Acidaminococcus fermentans	no	no	none
ntk_s_trem2	M0004_bin17		var_biomarker ~ var_mb_by_sex	-0.0865187	0.0820609	-1.05432	0.291735	97.88	0	2005977	d__Bacteria	p__Bacillota_C	c__Negativicutes	o__Acidaminococcales	f__Acidaminococcaceae	g__Acidaminococcus	s__Acidaminococcus fermentans	no	no	none
ntk_s_trem2	M0004_bin17		var_biomarker ~ mars_age	0.0157168	0.0047961	3.27701	0.00104914	97.88	0	2005977	d__Bacteria	p__Bacillota_C	c__Negativicutes	o__Acidaminococcales	f__Acidaminococcaceae	g__Acidaminococcus	s__Acidaminococcus fermentans	no	no	none
ntk_s_trem2	M0004_bin17		var_biomarker ~ apoe4	0.00478002	0.0601199	0.0795081	0.936628	97.88	0	2005977	d__Bacteria	p__Bacillota_C	c__Negativicutes	o__Acidaminococcales	f__Acidaminococcaceae	g__Acidaminococcus	s__Acidaminococcus fermentans	no	no	none
ntk_s_trem2	M0004_bin17		var_biomarker ~ ntk_table	0.124204	0.0651091	1.90763	0.0564385	97.88	0	2005977	d__Bacteria	p__Bacillota_C	c__Negativicutes	o__Acidaminococcales	f__Acidaminococcaceae	g__Acidaminococcus	s__Acidaminococcus fermentans	no	no	none
ntk_s_trem2	M0004_bin17		var_biomarker ~ bristol_type_1_7	0.0198637	0.0254706	0.77987	0.435467	97.88	0	2005977	d__Bacteria	p__Bacillota_C	c__Negativicutes	o__Acidaminococcales	f__Acidaminococcaceae	g__Acidaminococcus	s__Acidaminococcus fermentans	no	no	none
ntk_s_trem2	M0004_bin172		var_biomarker ~ var_mb	-0.00767293	0.0192927	-0.397711	0.690843	97.87	0	1765883	d__Bacteria	p__Bacillota_A	c__Clostridia	o__Peptostreptococcales	f__Anaerovoracaceae	g__VUNA01	s__VUNA01 sp002299625	no	no	none
ntk_s_trem2	M0004_bin172		var_biomarker ~ sex	0.00497653	0.129915	0.0383059	0.969444	97.87	0	1765883	d__Bacteria	p__Bacillota_A	c__Clostridia	o__Peptostreptococcales	f__Anaerovoracaceae	g__VUNA01	s__VUNA01 sp002299625	no	no	none
ntk_s_trem2	M0004_bin172		var_biomarker ~ var_mb_by_sex	-0.0179749	0.0292562	-0.614396	0.538954	97.87	0	1765883	d__Bacteria	p__Bacillota_A	c__Clostridia	o__Peptostreptococcales	f__Anaerovoracaceae	g__VUNA01	s__VUNA01 sp002299625	no	no	none
ntk_s_trem2	M0004_bin172		var_biomarker ~ mars_age	0.0157481	0.00471799	3.33787	0.000844223	97.87	0	1765883	d__Bacteria	p__Bacillota_A	c__Clostridia	o__Peptostreptococcales	f__Anaerovoracaceae	g__VUNA01	s__VUNA01 sp002299625	no	no	none
ntk_s_trem2	M0004_bin172		var_biomarker ~ apoe4	-0.000317941	0.0620347	-0.00512522	0.995911	97.87	0	1765883	d__Bacteria	p__Bacillota_A	c__Clostridia	o__Peptostreptococcales	f__Anaerovoracaceae	g__VUNA01	s__VUNA01 sp002299625	no	no	none
ntk_s_trem2	M0004_bin172		var_biomarker ~ ntk_table	0.125366	0.0629442	1.99171	0.0464031	97.87	0	1765883	d__Bacteria	p__Bacillota_A	c__Clostridia	o__Peptostreptococcales	f__Anaerovoracaceae	g__VUNA01	s__VUNA01 sp002299625	no	no	none
ntk_s_trem2	M0004_bin172		var_biomarker ~ bristol_type_1_7	0.0210374	0.0258455	0.813966	0.415664	97.87	0	1765883	d__Bacteria	p__Bacillota_A	c__Clostridia	o__Peptostreptococcales	f__Anaerovoracaceae	g__VUNA01	s__VUNA01 sp002299625	no	no	none
ntk_s_trem2	M0004_bin175		var_biomarker ~ var_mb	-0.015859	0.0628706	-0.252247	0.80085	97.13	0	2665203	d__Bacteria	p__Bacillota_A	c__Clostridia	o__Lachnospirales	f__Lachnospiraceae	g__CAG-791	s__CAG-791 sp000431495	no	no	none
ntk_s_trem2	M0004_bin175		var_biomarker ~ sex	0.0214908	0.0965567	0.222572	0.823869	97.13	0	2665203	d__Bacteria	p__Bacillota_A	c__Clostridia	o__Lachnospirales	f__Lachnospiraceae	g__CAG-791	s__CAG-791 sp000431495	no	no	none
ntk_s_trem2	M0004_bin175		var_biomarker ~ var_mb_by_sex	-0.0495863	0.0819002	-0.605448	0.544882	97.13	0	2665203	d__Bacteria	p__Bacillota_A	c__Clostridia	o__Lachnospirales	f__Lachnospiraceae	g__CAG-791	s__CAG-791 sp000431495	no	no	none
ntk_s_trem2	M0004_bin175		var_biomarker ~ mars_age	0.0156826	0.00476971	3.28796	0.00100916	97.13	0	2665203	d__Bacteria	p__Bacillota_A	c__Clostridia	o__Lachnospirales	f__Lachnospiraceae	g__CAG-791	s__CAG-791 sp000431495	no	no	none
ntk_s_trem2	M0004_bin175		var_biomarker ~ apoe4	-0.00114489	0.0599716	-0.0190906	0.984769	97.13	0	2665203	d__Bacteria	p__Bacillota_A	c__Clostridia	o__Lachnospirales	f__Lachnospiraceae	g__CAG-791	s__CAG-791 sp000431495	no	no	none
ntk_s_trem2	M0004_bin175		var_biomarker ~ ntk_table	0.124528	0.0635792	1.95863	0.0501567	97.13	0	2665203	d__Bacteria	p__Bacillota_A	c__Clostridia	o__Lachnospirales	f__Lachnospiraceae	g__CAG-791	s__CAG-791 sp000431495	no	no	none
ntk_s_trem2	M0004_bin175		var_biomarker ~ bristol_type_1_7	0.0202119	0.0253622	0.796929	0.425492	97.13	0	2665203	d__Bacteria	p__Bacillota_A	c__Clostridia	o__Lachnospirales	f__Lachnospiraceae	g__CAG-791	s__CAG-791 sp000431495	no	no	none
ntk_s_trem2	M0004_bin2		var_biomarker ~ var_mb	-0.00733486	0.0130309	-0.56288	0.573517	94.27	0.62	1513320	d__Bacteria	p__Pseudomonadota	c__Gammaproteobacteria	o__Burkholderiales	f__Burkholderiaceae_A	g__Duodenibacillus	s__Duodenibacillus sp900544335	no	no	none
ntk_s_trem2	M0004_bin2		var_biomarker ~ sex	0.0249346	0.111543	0.223542	0.823113	94.27	0.62	1513320	d__Bacteria	p__Pseudomonadota	c__Gammaproteobacteria	o__Burkholderiales	f__Burkholderiaceae_A	g__Duodenibacillus	s__Duodenibacillus sp900544335	no	no	none
ntk_s_trem2	M0004_bin2		var_biomarker ~ var_mb_by_sex	-0.00839104	0.0201086	-0.417287	0.676469	94.27	0.62	1513320	d__Bacteria	p__Pseudomonadota	c__Gammaproteobacteria	o__Burkholderiales	f__Burkholderiaceae_A	g__Duodenibacillus	s__Duodenibacillus sp900544335	no	no	none
ntk_s_trem2	M0004_bin2		var_biomarker ~ mars_age	0.0153271	0.00474631	3.22927	0.00124106	94.27	0.62	1513320	d__Bacteria	p__Pseudomonadota	c__Gammaproteobacteria	o__Burkholderiales	f__Burkholderiaceae_A	g__Duodenibacillus	s__Duodenibacillus sp900544335	no	no	none
ntk_s_trem2	M0004_bin2		var_biomarker ~ apoe4	0.00291542	0.061864	0.0471262	0.962413	94.27	0.62	1513320	d__Bacteria	p__Pseudomonadota	c__Gammaproteobacteria	o__Burkholderiales	f__Burkholderiaceae_A	g__Duodenibacillus	s__Duodenibacillus sp900544335	no	no	none
ntk_s_trem2	M0004_bin2		var_biomarker ~ ntk_table	0.140528	0.0641888	2.18929	0.0285754	94.27	0.62	1513320	d__Bacteria	p__Pseudomonadota	c__Gammaproteobacteria	o__Burkholderiales	f__Burkholderiaceae_A	g__Duodenibacillus	s__Duodenibacillus sp900544335	no	no	none
ntk_s_trem2	M0004_bin2		var_biomarker ~ bristol_type_1_7	0.0205942	0.0257702	0.799148	0.424204	94.27	0.62	1513320	d__Bacteria	p__Pseudomonadota	c__Gammaproteobacteria	o__Burkholderiales	f__Burkholderiaceae_A	g__Duodenibacillus	s__Duodenibacillus sp900544335	no	no	none
ntk_s_trem2	M0004_bin53		var_biomarker ~ var_mb	0.0618712	0.0328604	1.88285	0.059721	93.92	1.35	2593739	d__Bacteria	p__Verrucomicrobiota	c__Verrucomicrobiae	o__Opitutales	f__CAG-312	g__Merdousia	s__Merdousia sp000438015	yes	no	propionate
ntk_s_trem2	M0004_bin53		var_biomarker ~ sex	-0.255879	0.149078	-1.71641	0.0860862	93.92	1.35	2593739	d__Bacteria	p__Verrucomicrobiota	c__Verrucomicrobiae	o__Opitutales	f__CAG-312	g__Merdousia	s__Merdousia sp000438015	yes	no	propionate
ntk_s_trem2	M0004_bin53		var_biomarker ~ var_mb_by_sex	-0.0870205	0.0357306	-2.43546	0.0148727	93.92	1.35	2593739	d__Bacteria	p__Verrucomicrobiota	c__Verrucomicrobiae	o__Opitutales	f__CAG-312	g__Merdousia	s__Merdousia sp000438015	yes	no	propionate
ntk_s_trem2	M0004_bin53		var_biomarker ~ mars_age	0.0141344	0.0046941	3.01109	0.00260308	93.92	1.35	2593739	d__Bacteria	p__Verrucomicrobiota	c__Verrucomicrobiae	o__Opitutales	f__CAG-312	g__Merdousia	s__Merdousia sp000438015	yes	no	propionate
ntk_s_trem2	M0004_bin53		var_biomarker ~ apoe4	0.0292278	0.0597998	0.488761	0.625011	93.92	1.35	2593739	d__Bacteria	p__Verrucomicrobiota	c__Verrucomicrobiae	o__Opitutales	f__CAG-312	g__Merdousia	s__Merdousia sp000438015	yes	no	propionate
ntk_s_trem2	M0004_bin53		var_biomarker ~ ntk_table	0.143706	0.061067	2.35325	0.0186102	93.92	1.35	2593739	d__Bacteria	p__Verrucomicrobiota	c__Verrucomicrobiae	o__Opitutales	f__CAG-312	g__Merdousia	s__Merdousia sp000438015	yes	no	propionate
ntk_s_trem2	M0004_bin53		var_biomarker ~ bristol_type_1_7	0.0154313	0.0232963	0.662394	0.507719	93.92	1.35	2593739	d__Bacteria	p__Verrucomicrobiota	c__Verrucomicrobiae	o__Opitutales	f__CAG-312	g__Merdousia	s__Merdousia sp000438015	yes	no	propionate
ntk_s_trem2	M0004_bin54		var_biomarker ~ var_mb	-0.0144753	0.0348688	-0.415135	0.678043	90.45	0.68	2293976	d__Bacteria	p__Verrucomicrobiota	c__Verrucomicrobiae	o__Opitutales	f__CAG-312	g__Merdousia	s__Merdousia sp900760665	no	no	none
ntk_s_trem2	M0004_bin54		var_biomarker ~ sex	0.0449292	0.0801574	0.560512	0.57513	90.45	0.68	2293976	d__Bacteria	p__Verrucomicrobiota	c__Verrucomicrobiae	o__Opitutales	f__CAG-312	g__Merdousia	s__Merdousia sp900760665	no	no	none
ntk_s_trem2	M0004_bin54		var_biomarker ~ var_mb_by_sex	-0.0254487	0.0521846	-0.487666	0.625786	90.45	0.68	2293976	d__Bacteria	p__Verrucomicrobiota	c__Verrucomicrobiae	o__Opitutales	f__CAG-312	g__Merdousia	s__Merdousia sp900760665	no	no	none
ntk_s_trem2	M0004_bin54		var_biomarker ~ mars_age	0.015327	0.00486516	3.15035	0.00163073	90.45	0.68	2293976	d__Bacteria	p__Verrucomicrobiota	c__Verrucomicrobiae	o__Opitutales	f__CAG-312	g__Merdousia	s__Merdousia sp900760665	no	no	none
ntk_s_trem2	M0004_bin54		var_biomarker ~ apoe4	0.00295999	0.0607481	0.0487256	0.961138	90.45	0.68	2293976	d__Bacteria	p__Verrucomicrobiota	c__Verrucomicrobiae	o__Opitutales	f__CAG-312	g__Merdousia	s__Merdousia sp900760665	no	no	none
ntk_s_trem2	M0004_bin54		var_biomarker ~ ntk_table	0.121518	0.0645968	1.88117	0.0599486	90.45	0.68	2293976	d__Bacteria	p__Verrucomicrobiota	c__Verrucomicrobiae	o__Opitutales	f__CAG-312	g__Merdousia	s__Merdousia sp900760665	no	no	none
ntk_s_trem2	M0004_bin54		var_biomarker ~ bristol_type_1_7	0.0187178	0.0252145	0.742342	0.45788	90.45	0.68	2293976	d__Bacteria	p__Verrucomicrobiota	c__Verrucomicrobiae	o__Opitutales	f__CAG-312	g__Merdousia	s__Merdousia sp900760665	no	no	none
ntk_s_trem2	M0004_bin66		var_biomarker ~ var_mb	-0.0407468	0.0337243	-1.20823	0.226957	99.42	1.45	3014722	d__Bacteria	p__Bacillota_A	c__Clostridia	o__Lachnospirales	f__Lachnospiraceae	g__CAG-194	s__CAG-194 sp000432915	no	no	none
ntk_s_trem2	M0004_bin66		var_biomarker ~ sex	0.00890998	0.116601	0.0764143	0.939089	99.42	1.45	3014722	d__Bacteria	p__Bacillota_A	c__Clostridia	o__Lachnospirales	f__Lachnospiraceae	g__CAG-194	s__CAG-194 sp000432915	no	no	none
ntk_s_trem2	M0004_bin66		var_biomarker ~ var_mb_by_sex	0.0296035	0.0436503	0.678195	0.497648	99.42	1.45	3014722	d__Bacteria	p__Bacillota_A	c__Clostridia	o__Lachnospirales	f__Lachnospiraceae	g__CAG-194	s__CAG-194 sp000432915	no	no	none
ntk_s_trem2	M0004_bin66		var_biomarker ~ mars_age	0.0151076	0.00472657	3.19632	0.00139193	99.42	1.45	3014722	d__Bacteria	p__Bacillota_A	c__Clostridia	o__Lachnospirales	f__Lachnospiraceae	g__CAG-194	s__CAG-194 sp000432915	no	no	none
ntk_s_trem2	M0004_bin66		var_biomarker ~ apoe4	0.00654648	0.0596228	0.109798	0.912569	99.42	1.45	3014722	d__Bacteria	p__Bacillota_A	c__Clostridia	o__Lachnospirales	f__Lachnospiraceae	g__CAG-194	s__CAG-194 sp000432915	no	no	none
ntk_s_trem2	M0004_bin66		var_biomarker ~ ntk_table	0.129271	0.0625267	2.06746	0.0386911	99.42	1.45	3014722	d__Bacteria	p__Bacillota_A	c__Clostridia	o__Lachnospirales	f__Lachnospiraceae	g__CAG-194	s__CAG-194 sp000432915	no	no	none
ntk_s_trem2	M0004_bin66		var_biomarker ~ bristol_type_1_7	0.0250753	0.0260153	0.963866	0.335113	99.42	1.45	3014722	d__Bacteria	p__Bacillota_A	c__Clostridia	o__Lachnospirales	f__Lachnospiraceae	g__CAG-194	s__CAG-194 sp000432915	no	no	none
ntk_s_trem2	M0004_bin84		var_biomarker ~ var_mb	-0.0195382	0.0269909	-0.72388	0.469139	96.89	1.14	2131108	d__Bacteria	p__Bacillota_C	c__Negativicutes	o__Acidaminococcales	f__Acidaminococcaceae	g__Phascolarctobacterium_A	s__Phascolarctobacterium_A succinatutens	yes	no	propionate
ntk_s_trem2	M0004_bin84		var_biomarker ~ sex	0.228851	0.143726	1.59228	0.111323	96.89	1.14	2131108	d__Bacteria	p__Bacillota_C	c__Negativicutes	o__Acidaminococcales	f__Acidaminococcaceae	g__Phascolarctobacterium_A	s__Phascolarctobacterium_A succinatutens	yes	no	propionate
ntk_s_trem2	M0004_bin84		var_biomarker ~ var_mb_by_sex	0.0675681	0.0508457	1.32888	0.183886	96.89	1.14	2131108	d__Bacteria	p__Bacillota_C	c__Negativicutes	o__Acidaminococcales	f__Acidaminococcaceae	g__Phascolarctobacterium_A	s__Phascolarctobacterium_A succinatutens	yes	no	propionate
ntk_s_trem2	M0004_bin84		var_biomarker ~ mars_age	0.0161296	0.00467082	3.45327	0.00055383	96.89	1.14	2131108	d__Bacteria	p__Bacillota_C	c__Negativicutes	o__Acidaminococcales	f__Acidaminococcaceae	g__Phascolarctobacterium_A	s__Phascolarctobacterium_A succinatutens	yes	no	propionate
ntk_s_trem2	M0004_bin84		var_biomarker ~ apoe4	0.00448415	0.058761	0.0763116	0.939171	96.89	1.14	2131108	d__Bacteria	p__Bacillota_C	c__Negativicutes	o__Acidaminococcales	f__Acidaminococcaceae	g__Phascolarctobacterium_A	s__Phascolarctobacterium_A succinatutens	yes	no	propionate
ntk_s_trem2	M0004_bin84		var_biomarker ~ ntk_table	0.136818	0.0621779	2.20043	0.0277764	96.89	1.14	2131108	d__Bacteria	p__Bacillota_C	c__Negativicutes	o__Acidaminococcales	f__Acidaminococcaceae	g__Phascolarctobacterium_A	s__Phascolarctobacterium_A succinatutens	yes	no	propionate
ntk_s_trem2	M0004_bin84		var_biomarker ~ bristol_type_1_7	0.0242058	0.0256294	0.944457	0.344936	96.89	1.14	2131108	d__Bacteria	p__Bacillota_C	c__Negativicutes	o__Acidaminococcales	f__Acidaminococcaceae	g__Phascolarctobacterium_A	s__Phascolarctobacterium_A succinatutens	yes	no	propionate
ntk_s_trem2	M0004_bin9		var_biomarker ~ var_mb	-0.00514332	0.0191287	-0.26888	0.788022	96.56	0.37	2598188	d__Bacteria	p__Bacteroidota	c__Bacteroidia	o__Bacteroidales	f__Bacteroidaceae	g__Alloprevotella	s__Alloprevotella sp900539625	no	no	none
ntk_s_trem2	M0004_bin9		var_biomarker ~ sex	0.13796	0.0933851	1.47732	0.139589	96.56	0.37	2598188	d__Bacteria	p__Bacteroidota	c__Bacteroidia	o__Bacteroidales	f__Bacteroidaceae	g__Alloprevotella	s__Alloprevotella sp900539625	no	no	none
ntk_s_trem2	M0004_bin9		var_biomarker ~ var_mb_by_sex	0.0261186	0.0282582	0.924285	0.355338	96.56	0.37	2598188	d__Bacteria	p__Bacteroidota	c__Bacteroidia	o__Bacteroidales	f__Bacteroidaceae	g__Alloprevotella	s__Alloprevotella sp900539625	no	no	none
ntk_s_trem2	M0004_bin9		var_biomarker ~ mars_age	0.0168527	0.00491104	3.4316	0.000600027	96.56	0.37	2598188	d__Bacteria	p__Bacteroidota	c__Bacteroidia	o__Bacteroidales	f__Bacteroidaceae	g__Alloprevotella	s__Alloprevotella sp900539625	no	no	none
ntk_s_trem2	M0004_bin9		var_biomarker ~ apoe4	0.00735192	0.0605627	0.121394	0.903379	96.56	0.37	2598188	d__Bacteria	p__Bacteroidota	c__Bacteroidia	o__Bacteroidales	f__Bacteroidaceae	g__Alloprevotella	s__Alloprevotella sp900539625	no	no	none
ntk_s_trem2	M0004_bin9		var_biomarker ~ ntk_table	0.137179	0.0628379	2.18306	0.0290315	96.56	0.37	2598188	d__Bacteria	p__Bacteroidota	c__Bacteroidia	o__Bacteroidales	f__Bacteroidaceae	g__Alloprevotella	s__Alloprevotella sp900539625	no	no	none
ntk_s_trem2	M0004_bin9		var_biomarker ~ bristol_type_1_7	0.0174578	0.0249742	0.699036	0.48453	96.56	0.37	2598188	d__Bacteria	p__Bacteroidota	c__Bacteroidia	o__Bacteroidales	f__Bacteroidaceae	g__Alloprevotella	s__Alloprevotella sp900539625	no	no	none
ntk_s_trem2	M0007_bin23		var_biomarker ~ var_mb	0.0279483	0.0495283	0.56429	0.572557	93.2	0.07	3442189	d__Bacteria	p__Desulfobacterota	c__Desulfovibrionia	o__Desulfovibrionales	f__Desulfovibrionaceae	g__Bilophila	s__Bilophila wadsworthia	no	no	none
ntk_s_trem2	M0007_bin23		var_biomarker ~ sex	0.0750369	0.200378	0.374476	0.70805	93.2	0.07	3442189	d__Bacteria	p__Desulfobacterota	c__Desulfovibrionia	o__Desulfovibrionales	f__Desulfovibrionaceae	g__Bilophila	s__Bilophila wadsworthia	no	no	none
ntk_s_trem2	M0007_bin23		var_biomarker ~ var_mb_by_sex	-0.00109062	0.0665966	-0.0163765	0.986934	93.2	0.07	3442189	d__Bacteria	p__Desulfobacterota	c__Desulfovibrionia	o__Desulfovibrionales	f__Desulfovibrionaceae	g__Bilophila	s__Bilophila wadsworthia	no	no	none
ntk_s_trem2	M0007_bin23		var_biomarker ~ mars_age	0.0159776	0.00474648	3.36621	0.000762085	93.2	0.07	3442189	d__Bacteria	p__Desulfobacterota	c__Desulfovibrionia	o__Desulfovibrionales	f__Desulfovibrionaceae	g__Bilophila	s__Bilophila wadsworthia	no	no	none
ntk_s_trem2	M0007_bin23		var_biomarker ~ apoe4	0.00888539	0.0594774	0.149391	0.881245	93.2	0.07	3442189	d__Bacteria	p__Desulfobacterota	c__Desulfovibrionia	o__Desulfovibrionales	f__Desulfovibrionaceae	g__Bilophila	s__Bilophila wadsworthia	no	no	none
ntk_s_trem2	M0007_bin23		var_biomarker ~ ntk_table	0.128246	0.0625244	2.05113	0.0402539	93.2	0.07	3442189	d__Bacteria	p__Desulfobacterota	c__Desulfovibrionia	o__Desulfovibrionales	f__Desulfovibrionaceae	g__Bilophila	s__Bilophila wadsworthia	no	no	none
ntk_s_trem2	M0007_bin23		var_biomarker ~ bristol_type_1_7	0.0189987	0.025829	0.735555	0.462002	93.2	0.07	3442189	d__Bacteria	p__Desulfobacterota	c__Desulfovibrionia	o__Desulfovibrionales	f__Desulfovibrionaceae	g__Bilophila	s__Bilophila wadsworthia	no	no	none
ntk_s_trem2	M0007_bin25		var_biomarker ~ var_mb	-0.0261214	0.0301177	-0.86731	0.385772	96.57	0.63	5795810	d__Bacteria	p__Bacteroidota	c__Bacteroidia	o__Bacteroidales	f__Bacteroidaceae	g__Bacteroides	s__Bacteroides ovatus	yes	no	propionate
ntk_s_trem2	M0007_bin25		var_biomarker ~ sex	0.0526093	0.162928	0.322899	0.746772	96.57	0.63	5795810	d__Bacteria	p__Bacteroidota	c__Bacteroidia	o__Bacteroidales	f__Bacteroidaceae	g__Bacteroides	s__Bacteroides ovatus	yes	no	propionate
ntk_s_trem2	M0007_bin25		var_biomarker ~ var_mb_by_sex	0.00764914	0.0447583	0.170899	0.864303	96.57	0.63	5795810	d__Bacteria	p__Bacteroidota	c__Bacteroidia	o__Bacteroidales	f__Bacteroidaceae	g__Bacteroides	s__Bacteroides ovatus	yes	no	propionate
ntk_s_trem2	M0007_bin25		var_biomarker ~ mars_age	0.0155807	0.00457985	3.40201	0.000668927	96.57	0.63	5795810	d__Bacteria	p__Bacteroidota	c__Bacteroidia	o__Bacteroidales	f__Bacteroidaceae	g__Bacteroides	s__Bacteroides ovatus	yes	no	propionate
ntk_s_trem2	M0007_bin25		var_biomarker ~ apoe4	0.0127744	0.0601852	0.212251	0.831911	96.57	0.63	5795810	d__Bacteria	p__Bacteroidota	c__Bacteroidia	o__Bacteroidales	f__Bacteroidaceae	g__Bacteroides	s__Bacteroides ovatus	yes	no	propionate
ntk_s_trem2	M0007_bin25		var_biomarker ~ ntk_table	0.134521	0.064325	2.09127	0.0365038	96.57	0.63	5795810	d__Bacteria	p__Bacteroidota	c__Bacteroidia	o__Bacteroidales	f__Bacteroidaceae	g__Bacteroides	s__Bacteroides ovatus	yes	no	propionate
ntk_s_trem2	M0007_bin25		var_biomarker ~ bristol_type_1_7	0.0229946	0.0251529	0.914193	0.360615	96.57	0.63	5795810	d__Bacteria	p__Bacteroidota	c__Bacteroidia	o__Bacteroidales	f__Bacteroidaceae	g__Bacteroides	s__Bacteroides ovatus	yes	no	propionate
ntk_s_trem2	M0007_bin55		var_biomarker ~ var_mb	0.00853591	0.0411248	0.207561	0.835572	91	0.34	2449859	d__Bacteria	p__Bacillota_A	c__Clostridia	o__UBA1381	f__UBA1381	g__CAG-41	s__CAG-41 sp900066215	no	no	none
ntk_s_trem2	M0007_bin55		var_biomarker ~ sex	0.0476018	0.156002	0.305136	0.760263	91	0.34	2449859	d__Bacteria	p__Bacillota_A	c__Clostridia	o__UBA1381	f__UBA1381	g__CAG-41	s__CAG-41 sp900066215	no	no	none
ntk_s_trem2	M0007_bin55		var_biomarker ~ var_mb_by_sex	0.0122148	0.0581612	0.210017	0.833655	91	0.34	2449859	d__Bacteria	p__Bacillota_A	c__Clostridia	o__UBA1381	f__UBA1381	g__CAG-41	s__CAG-41 sp900066215	no	no	none
ntk_s_trem2	M0007_bin55		var_biomarker ~ mars_age	0.0161035	0.00468151	3.43981	0.000582125	91	0.34	2449859	d__Bacteria	p__Bacillota_A	c__Clostridia	o__UBA1381	f__UBA1381	g__CAG-41	s__CAG-41 sp900066215	no	no	none
ntk_s_trem2	M0007_bin55		var_biomarker ~ apoe4	0.00513157	0.0602621	0.0851542	0.932139	91	0.34	2449859	d__Bacteria	p__Bacillota_A	c__Clostridia	o__UBA1381	f__UBA1381	g__CAG-41	s__CAG-41 sp900066215	no	no	none
ntk_s_trem2	M0007_bin55		var_biomarker ~ ntk_table	0.130951	0.0651729	2.00928	0.044507	91	0.34	2449859	d__Bacteria	p__Bacillota_A	c__Clostridia	o__UBA1381	f__UBA1381	g__CAG-41	s__CAG-41 sp900066215	no	no	none
ntk_s_trem2	M0007_bin55		var_biomarker ~ bristol_type_1_7	0.0165262	0.0267361	0.618124	0.536493	91	0.34	2449859	d__Bacteria	p__Bacillota_A	c__Clostridia	o__UBA1381	f__UBA1381	g__CAG-41	s__CAG-41 sp900066215	no	no	none
ntk_s_trem2	M0007_bin84		var_biomarker ~ var_mb	0.0193148	0.0211538	0.913063	0.361209	91.28	1.01	1882331	d__Bacteria	p__Bacillota_A	c__Clostridia	o__Oscillospirales	f__Oscillospiraceae	g__Vescimonas	s__Vescimonas sp000435555	no	no	none
ntk_s_trem2	M0007_bin84		var_biomarker ~ sex	0.0789733	0.0696718	1.1335	0.257003	91.28	1.01	1882331	d__Bacteria	p__Bacillota_A	c__Clostridia	o__Oscillospirales	f__Oscillospiraceae	g__Vescimonas	s__Vescimonas sp000435555	no	no	none
ntk_s_trem2	M0007_bin84		var_biomarker ~ var_mb_by_sex	0.0033294	0.0376461	0.0884394	0.929527	91.28	1.01	1882331	d__Bacteria	p__Bacillota_A	c__Clostridia	o__Oscillospirales	f__Oscillospiraceae	g__Vescimonas	s__Vescimonas sp000435555	no	no	none
ntk_s_trem2	M0007_bin84		var_biomarker ~ mars_age	0.0155706	0.00461083	3.37696	0.000732928	91.28	1.01	1882331	d__Bacteria	p__Bacillota_A	c__Clostridia	o__Oscillospirales	f__Oscillospiraceae	g__Vescimonas	s__Vescimonas sp000435555	no	no	none
ntk_s_trem2	M0007_bin84		var_biomarker ~ apoe4	0.0174642	0.0636231	0.274496	0.783704	91.28	1.01	1882331	d__Bacteria	p__Bacillota_A	c__Clostridia	o__Oscillospirales	f__Oscillospiraceae	g__Vescimonas	s__Vescimonas sp000435555	no	no	none
ntk_s_trem2	M0007_bin84		var_biomarker ~ ntk_table	0.129953	0.0637732	2.03774	0.0415756	91.28	1.01	1882331	d__Bacteria	p__Bacillota_A	c__Clostridia	o__Oscillospirales	f__Oscillospiraceae	g__Vescimonas	s__Vescimonas sp000435555	no	no	none
ntk_s_trem2	M0007_bin84		var_biomarker ~ bristol_type_1_7	0.0261659	0.0250169	1.04593	0.295594	91.28	1.01	1882331	d__Bacteria	p__Bacillota_A	c__Clostridia	o__Oscillospirales	f__Oscillospiraceae	g__Vescimonas	s__Vescimonas sp000435555	no	no	none
ntk_s_trem2	M0007_bin89		var_biomarker ~ var_mb	-0.0135819	0.026533	-0.511888	0.608729	94.56	0	2335035	d__Bacteria	p__Bacillota_A	c__Clostridia	o__Oscillospirales	f__Ruminococcaceae	g__Gemmiger	s__Gemmiger formicilis	no	no	none
ntk_s_trem2	M0007_bin89		var_biomarker ~ sex	0.11921	0.0784311	1.51993	0.128528	94.56	0	2335035	d__Bacteria	p__Bacillota_A	c__Clostridia	o__Oscillospirales	f__Ruminococcaceae	g__Gemmiger	s__Gemmiger formicilis	no	no	none
ntk_s_trem2	M0007_bin89		var_biomarker ~ var_mb_by_sex	-0.0425684	0.0384729	-1.10645	0.268531	94.56	0	2335035	d__Bacteria	p__Bacillota_A	c__Clostridia	o__Oscillospirales	f__Ruminococcaceae	g__Gemmiger	s__Gemmiger formicilis	no	no	none
ntk_s_trem2	M0007_bin89		var_biomarker ~ mars_age	0.014479	0.00472417	3.06487	0.00217766	94.56	0	2335035	d__Bacteria	p__Bacillota_A	c__Clostridia	o__Oscillospirales	f__Ruminococcaceae	g__Gemmiger	s__Gemmiger formicilis	no	no	none
ntk_s_trem2	M0007_bin89		var_biomarker ~ apoe4	0.00583942	0.0578875	0.100875	0.91965	94.56	0	2335035	d__Bacteria	p__Bacillota_A	c__Clostridia	o__Oscillospirales	f__Ruminococcaceae	g__Gemmiger	s__Gemmiger formicilis	no	no	none
ntk_s_trem2	M0007_bin89		var_biomarker ~ ntk_table	0.135306	0.0628863	2.15159	0.0314297	94.56	0	2335035	d__Bacteria	p__Bacillota_A	c__Clostridia	o__Oscillospirales	f__Ruminococcaceae	g__Gemmiger	s__Gemmiger formicilis	no	no	none
ntk_s_trem2	M0007_bin89		var_biomarker ~ bristol_type_1_7	0.0173102	0.0248937	0.695364	0.486827	94.56	0	2335035	d__Bacteria	p__Bacillota_A	c__Clostridia	o__Oscillospirales	f__Ruminococcaceae	g__Gemmiger	s__Gemmiger formicilis	no	no	none
ntk_s_trem2	M0009_bin136		var_biomarker ~ var_mb	-0.00858956	0.0276062	-0.311146	0.755689	95.36	1.69	1948820	d__Bacteria	p__Bacillota_A	c__Clostridia	o__Christensenellales	f__CAG-138	g__Phil1	s__Phil1 sp001940855	yes	no	propionate
ntk_s_trem2	M0009_bin136		var_biomarker ~ sex	0.11769	0.104674	1.12435	0.260866	95.36	1.69	1948820	d__Bacteria	p__Bacillota_A	c__Clostridia	o__Christensenellales	f__CAG-138	g__Phil1	s__Phil1 sp001940855	yes	no	propionate
ntk_s_trem2	M0009_bin136		var_biomarker ~ var_mb_by_sex	0.0490078	0.0745323	0.657538	0.510835	95.36	1.69	1948820	d__Bacteria	p__Bacillota_A	c__Clostridia	o__Christensenellales	f__CAG-138	g__Phil1	s__Phil1 sp001940855	yes	no	propionate
ntk_s_trem2	M0009_bin136		var_biomarker ~ mars_age	0.0157258	0.00477945	3.29029	0.00100085	95.36	1.69	1948820	d__Bacteria	p__Bacillota_A	c__Clostridia	o__Christensenellales	f__CAG-138	g__Phil1	s__Phil1 sp001940855	yes	no	propionate
ntk_s_trem2	M0009_bin136		var_biomarker ~ apoe4	0.00608132	0.06055	0.100435	0.919999	95.36	1.69	1948820	d__Bacteria	p__Bacillota_A	c__Clostridia	o__Christensenellales	f__CAG-138	g__Phil1	s__Phil1 sp001940855	yes	no	propionate
ntk_s_trem2	M0009_bin136		var_biomarker ~ ntk_table	0.132305	0.0659051	2.0075	0.0446964	95.36	1.69	1948820	d__Bacteria	p__Bacillota_A	c__Clostridia	o__Christensenellales	f__CAG-138	g__Phil1	s__Phil1 sp001940855	yes	no	propionate
ntk_s_trem2	M0009_bin136		var_biomarker ~ bristol_type_1_7	0.0164226	0.0252707	0.649868	0.515778	95.36	1.69	1948820	d__Bacteria	p__Bacillota_A	c__Clostridia	o__Christensenellales	f__CAG-138	g__Phil1	s__Phil1 sp001940855	yes	no	propionate
ntk_s_trem2	M0009_bin160		var_biomarker ~ var_mb	-0.00244168	0.0538944	-0.0453048	0.963864	93.99	0.79	4214341	d__Bacteria	p__Bacillota_A	c__Clostridia	o__Lachnospirales	f__Lachnospiraceae	g__Novisyntrophococcus	s__Novisyntrophococcus sp900539175	no	no	none
ntk_s_trem2	M0009_bin160		var_biomarker ~ sex	0.53796	0.326709	1.6466	0.0996398	93.99	0.79	4214341	d__Bacteria	p__Bacillota_A	c__Clostridia	o__Lachnospirales	f__Lachnospiraceae	g__Novisyntrophococcus	s__Novisyntrophococcus sp900539175	no	no	none
ntk_s_trem2	M0009_bin160		var_biomarker ~ var_mb_by_sex	-0.144522	0.094978	-1.52164	0.1281	93.99	0.79	4214341	d__Bacteria	p__Bacillota_A	c__Clostridia	o__Lachnospirales	f__Lachnospiraceae	g__Novisyntrophococcus	s__Novisyntrophococcus sp900539175	no	no	none
ntk_s_trem2	M0009_bin160		var_biomarker ~ mars_age	0.0144546	0.00454257	3.18203	0.00146249	93.99	0.79	4214341	d__Bacteria	p__Bacillota_A	c__Clostridia	o__Lachnospirales	f__Lachnospiraceae	g__Novisyntrophococcus	s__Novisyntrophococcus sp900539175	no	no	none
ntk_s_trem2	M0009_bin160		var_biomarker ~ apoe4	0.00612897	0.0582532	0.105213	0.916207	93.99	0.79	4214341	d__Bacteria	p__Bacillota_A	c__Clostridia	o__Lachnospirales	f__Lachnospiraceae	g__Novisyntrophococcus	s__Novisyntrophococcus sp900539175	no	no	none
ntk_s_trem2	M0009_bin160		var_biomarker ~ ntk_table	0.13799	0.0634272	2.17556	0.0295878	93.99	0.79	4214341	d__Bacteria	p__Bacillota_A	c__Clostridia	o__Lachnospirales	f__Lachnospiraceae	g__Novisyntrophococcus	s__Novisyntrophococcus sp900539175	no	no	none
ntk_s_trem2	M0009_bin160		var_biomarker ~ bristol_type_1_7	0.0197166	0.026024	0.757633	0.448671	93.99	0.79	4214341	d__Bacteria	p__Bacillota_A	c__Clostridia	o__Lachnospirales	f__Lachnospiraceae	g__Novisyntrophococcus	s__Novisyntrophococcus sp900539175	no	no	none
ntk_s_trem2	M0009_bin21		var_biomarker ~ var_mb	0.00816676	0.0161663	0.505173	0.613438	96.77	0.81	2019699	d__Bacteria	p__Actinomycetota	c__Coriobacteriia	o__Coriobacteriales	f__Coriobacteriaceae	g__Collinsella	s__	no	no	none
ntk_s_trem2	M0009_bin21		var_biomarker ~ sex	0.0299533	0.0694885	0.431054	0.666429	96.77	0.81	2019699	d__Bacteria	p__Actinomycetota	c__Coriobacteriia	o__Coriobacteriales	f__Coriobacteriaceae	g__Collinsella	s__	no	no	none
ntk_s_trem2	M0009_bin21		var_biomarker ~ var_mb_by_sex	-0.032547	0.0285264	-1.14094	0.253894	96.77	0.81	2019699	d__Bacteria	p__Actinomycetota	c__Coriobacteriia	o__Coriobacteriales	f__Coriobacteriaceae	g__Collinsella	s__	no	no	none
ntk_s_trem2	M0009_bin21		var_biomarker ~ mars_age	0.0158932	0.00474678	3.3482	0.000813373	96.77	0.81	2019699	d__Bacteria	p__Actinomycetota	c__Coriobacteriia	o__Coriobacteriales	f__Coriobacteriaceae	g__Collinsella	s__	no	no	none
ntk_s_trem2	M0009_bin21		var_biomarker ~ apoe4	-0.000615636	0.0598177	-0.0102919	0.991788	96.77	0.81	2019699	d__Bacteria	p__Actinomycetota	c__Coriobacteriia	o__Coriobacteriales	f__Coriobacteriaceae	g__Collinsella	s__	no	no	none
ntk_s_trem2	M0009_bin21		var_biomarker ~ ntk_table	0.139379	0.0644309	2.16323	0.0305237	96.77	0.81	2019699	d__Bacteria	p__Actinomycetota	c__Coriobacteriia	o__Coriobacteriales	f__Coriobacteriaceae	g__Collinsella	s__	no	no	none
ntk_s_trem2	M0009_bin21		var_biomarker ~ bristol_type_1_7	0.0186058	0.0248121	0.749867	0.453335	96.77	0.81	2019699	d__Bacteria	p__Actinomycetota	c__Coriobacteriia	o__Coriobacteriales	f__Coriobacteriaceae	g__Collinsella	s__	no	no	none
ntk_s_trem2	M0009_bin43		var_biomarker ~ var_mb	-0.0193858	0.0191605	-1.01176	0.311654	95.97	1.06	2769602	d__Bacteria	p__Bacillota_A	c__Clostridia	o__Oscillospirales	f__Ruminococcaceae	g__Faeciplasma	s__Faeciplasma sp900760125	no	no	none
ntk_s_trem2	M0009_bin43		var_biomarker ~ sex	0.0598246	0.187858	0.318457	0.750139	95.97	1.06	2769602	d__Bacteria	p__Bacillota_A	c__Clostridia	o__Oscillospirales	f__Ruminococcaceae	g__Faeciplasma	s__Faeciplasma sp900760125	no	no	none
ntk_s_trem2	M0009_bin43		var_biomarker ~ var_mb_by_sex	-0.000385535	0.0469739	-0.00820743	0.993451	95.97	1.06	2769602	d__Bacteria	p__Bacillota_A	c__Clostridia	o__Oscillospirales	f__Ruminococcaceae	g__Faeciplasma	s__Faeciplasma sp900760125	no	no	none
ntk_s_trem2	M0009_bin43		var_biomarker ~ mars_age	0.0157795	0.00485308	3.25145	0.00114817	95.97	1.06	2769602	d__Bacteria	p__Bacillota_A	c__Clostridia	o__Oscillospirales	f__Ruminococcaceae	g__Faeciplasma	s__Faeciplasma sp900760125	no	no	none
ntk_s_trem2	M0009_bin43		var_biomarker ~ apoe4	0.00107656	0.0599584	0.0179551	0.985675	95.97	1.06	2769602	d__Bacteria	p__Bacillota_A	c__Clostridia	o__Oscillospirales	f__Ruminococcaceae	g__Faeciplasma	s__Faeciplasma sp900760125	no	no	none
ntk_s_trem2	M0009_bin43		var_biomarker ~ ntk_table	0.128915	0.0641967	2.00812	0.0446308	95.97	1.06	2769602	d__Bacteria	p__Bacillota_A	c__Clostridia	o__Oscillospirales	f__Ruminococcaceae	g__Faeciplasma	s__Faeciplasma sp900760125	no	no	none
ntk_s_trem2	M0009_bin43		var_biomarker ~ bristol_type_1_7	0.0169451	0.0254343	0.666228	0.505265	95.97	1.06	2769602	d__Bacteria	p__Bacillota_A	c__Clostridia	o__Oscillospirales	f__Ruminococcaceae	g__Faeciplasma	s__Faeciplasma sp900760125	no	no	none
ntk_s_trem2	M0009_bin76		var_biomarker ~ var_mb	0.00436365	0.0225098	0.193856	0.846289	98.67	1.89	1809316	d__Bacteria	p__Bacillota	c__Bacilli	o__ML615J-28	f__CAG-313	g__CAG-313	s__	no	no	none
ntk_s_trem2	M0009_bin76		var_biomarker ~ sex	0.0475409	0.067445	0.704884	0.480882	98.67	1.89	1809316	d__Bacteria	p__Bacillota	c__Bacilli	o__ML615J-28	f__CAG-313	g__CAG-313	s__	no	no	none
ntk_s_trem2	M0009_bin76		var_biomarker ~ var_mb_by_sex	-0.0370271	0.035056	-1.05623	0.290865	98.67	1.89	1809316	d__Bacteria	p__Bacillota	c__Bacilli	o__ML615J-28	f__CAG-313	g__CAG-313	s__	no	no	none
ntk_s_trem2	M0009_bin76		var_biomarker ~ mars_age	0.0161146	0.00463078	3.4799	0.000501603	98.67	1.89	1809316	d__Bacteria	p__Bacillota	c__Bacilli	o__ML615J-28	f__CAG-313	g__CAG-313	s__	no	no	none
ntk_s_trem2	M0009_bin76		var_biomarker ~ apoe4	0.00368407	0.0604766	0.0609173	0.951425	98.67	1.89	1809316	d__Bacteria	p__Bacillota	c__Bacilli	o__ML615J-28	f__CAG-313	g__CAG-313	s__	no	no	none
ntk_s_trem2	M0009_bin76		var_biomarker ~ ntk_table	0.130048	0.0626698	2.07513	0.0379749	98.67	1.89	1809316	d__Bacteria	p__Bacillota	c__Bacilli	o__ML615J-28	f__CAG-313	g__CAG-313	s__	no	no	none
ntk_s_trem2	M0009_bin76		var_biomarker ~ bristol_type_1_7	0.0159559	0.0258817	0.616494	0.537569	98.67	1.89	1809316	d__Bacteria	p__Bacillota	c__Bacilli	o__ML615J-28	f__CAG-313	g__CAG-313	s__	no	no	none
ntk_s_trem2	M0009_bin81		var_biomarker ~ var_mb	0.0242735	0.023747	1.02217	0.306699	97.28	0.48	2367821	d__Bacteria	p__Bacteroidota	c__Bacteroidia	o__Bacteroidales	f__Rikenellaceae	g__Alistipes	s__Alistipes faecigallinarum	yes	no	propionate
ntk_s_trem2	M0009_bin81		var_biomarker ~ sex	0.0267858	0.103068	0.259885	0.794952	97.28	0.48	2367821	d__Bacteria	p__Bacteroidota	c__Bacteroidia	o__Bacteroidales	f__Rikenellaceae	g__Alistipes	s__Alistipes faecigallinarum	yes	no	propionate
ntk_s_trem2	M0009_bin81		var_biomarker ~ var_mb_by_sex	-0.0341	0.0498485	-0.684073	0.493929	97.28	0.48	2367821	d__Bacteria	p__Bacteroidota	c__Bacteroidia	o__Bacteroidales	f__Rikenellaceae	g__Alistipes	s__Alistipes faecigallinarum	yes	no	propionate
ntk_s_trem2	M0009_bin81		var_biomarker ~ mars_age	0.016043	0.00483664	3.31698	0.000909969	97.28	0.48	2367821	d__Bacteria	p__Bacteroidota	c__Bacteroidia	o__Bacteroidales	f__Rikenellaceae	g__Alistipes	s__Alistipes faecigallinarum	yes	no	propionate
ntk_s_trem2	M0009_bin81		var_biomarker ~ apoe4	0.00390557	0.060225	0.0648497	0.948294	97.28	0.48	2367821	d__Bacteria	p__Bacteroidota	c__Bacteroidia	o__Bacteroidales	f__Rikenellaceae	g__Alistipes	s__Alistipes faecigallinarum	yes	no	propionate
ntk_s_trem2	M0009_bin81		var_biomarker ~ ntk_table	0.136018	0.0630628	2.15687	0.031016	97.28	0.48	2367821	d__Bacteria	p__Bacteroidota	c__Bacteroidia	o__Bacteroidales	f__Rikenellaceae	g__Alistipes	s__Alistipes faecigallinarum	yes	no	propionate
ntk_s_trem2	M0009_bin81		var_biomarker ~ bristol_type_1_7	0.0149691	0.0253749	0.589918	0.555246	97.28	0.48	2367821	d__Bacteria	p__Bacteroidota	c__Bacteroidia	o__Bacteroidales	f__Rikenellaceae	g__Alistipes	s__Alistipes faecigallinarum	yes	no	propionate
ntk_s_trem2	M0013_bin13		var_biomarker ~ var_mb	0.00646056	0.0253386	0.254969	0.798747	93.94	0.68	2246257	d__Bacteria	p__Bacillota_A	c__Clostridia	o__Oscillospirales	f__Ruminococcaceae	g__Gemmiger	s__Gemmiger sp900539695	no	no	none
ntk_s_trem2	M0013_bin13		var_biomarker ~ sex	0.0858439	0.083313	1.03038	0.302832	93.94	0.68	2246257	d__Bacteria	p__Bacillota_A	c__Clostridia	o__Oscillospirales	f__Ruminococcaceae	g__Gemmiger	s__Gemmiger sp900539695	no	no	none
ntk_s_trem2	M0013_bin13		var_biomarker ~ var_mb_by_sex	-0.00934119	0.0385643	-0.242223	0.808607	93.94	0.68	2246257	d__Bacteria	p__Bacillota_A	c__Clostridia	o__Oscillospirales	f__Ruminococcaceae	g__Gemmiger	s__Gemmiger sp900539695	no	no	none
ntk_s_trem2	M0013_bin13		var_biomarker ~ mars_age	0.0161587	0.00466288	3.4654	0.000529449	93.94	0.68	2246257	d__Bacteria	p__Bacillota_A	c__Clostridia	o__Oscillospirales	f__Ruminococcaceae	g__Gemmiger	s__Gemmiger sp900539695	no	no	none
ntk_s_trem2	M0013_bin13		var_biomarker ~ apoe4	0.00596758	0.0601312	0.0992427	0.920946	93.94	0.68	2246257	d__Bacteria	p__Bacillota_A	c__Clostridia	o__Oscillospirales	f__Ruminococcaceae	g__Gemmiger	s__Gemmiger sp900539695	no	no	none
ntk_s_trem2	M0013_bin13		var_biomarker ~ ntk_table	0.13113	0.0628855	2.08521	0.03705	93.94	0.68	2246257	d__Bacteria	p__Bacillota_A	c__Clostridia	o__Oscillospirales	f__Ruminococcaceae	g__Gemmiger	s__Gemmiger sp900539695	no	no	none
ntk_s_trem2	M0013_bin13		var_biomarker ~ bristol_type_1_7	0.0189887	0.0253143	0.750119	0.453183	93.94	0.68	2246257	d__Bacteria	p__Bacillota_A	c__Clostridia	o__Oscillospirales	f__Ruminococcaceae	g__Gemmiger	s__Gemmiger sp900539695	no	no	none
ntk_s_trem2	M0013_bin36		var_biomarker ~ var_mb	-0.0189124	0.026743	-0.707189	0.479449	97.2	0.9	2076943	d__Bacteria	p__Actinomycetota	c__Coriobacteriia	o__Coriobacteriales	f__Coriobacteriaceae	g__Collinsella	s__	no	no	none
ntk_s_trem2	M0013_bin36		var_biomarker ~ sex	0.0749453	0.0615995	1.21665	0.223736	97.2	0.9	2076943	d__Bacteria	p__Actinomycetota	c__Coriobacteriia	o__Coriobacteriales	f__Coriobacteriaceae	g__Collinsella	s__	no	no	none
ntk_s_trem2	M0013_bin36		var_biomarker ~ var_mb_by_sex	0.00835325	0.0393052	0.212522	0.831699	97.2	0.9	2076943	d__Bacteria	p__Actinomycetota	c__Coriobacteriia	o__Coriobacteriales	f__Coriobacteriaceae	g__Collinsella	s__	no	no	none
ntk_s_trem2	M0013_bin36		var_biomarker ~ mars_age	0.0159291	0.00480223	3.31703	0.000909813	97.2	0.9	2076943	d__Bacteria	p__Actinomycetota	c__Coriobacteriia	o__Coriobacteriales	f__Coriobacteriaceae	g__Collinsella	s__	no	no	none
ntk_s_trem2	M0013_bin36		var_biomarker ~ apoe4	0.0120667	0.0606258	0.199036	0.842235	97.2	0.9	2076943	d__Bacteria	p__Actinomycetota	c__Coriobacteriia	o__Coriobacteriales	f__Coriobacteriaceae	g__Collinsella	s__	no	no	none
ntk_s_trem2	M0013_bin36		var_biomarker ~ ntk_table	0.133528	0.0632876	2.10987	0.0348697	97.2	0.9	2076943	d__Bacteria	p__Actinomycetota	c__Coriobacteriia	o__Coriobacteriales	f__Coriobacteriaceae	g__Collinsella	s__	no	no	none
ntk_s_trem2	M0013_bin36		var_biomarker ~ bristol_type_1_7	0.0167083	0.0252171	0.662579	0.5076	97.2	0.9	2076943	d__Bacteria	p__Actinomycetota	c__Coriobacteriia	o__Coriobacteriales	f__Coriobacteriaceae	g__Collinsella	s__	no	no	none
ntk_s_trem2	M0013_bin45		var_biomarker ~ var_mb	-0.0274006	0.0234312	-1.16941	0.24224	90.6	1.51	1866004	d__Bacteria	p__Bacillota_A	c__Clostridia	o__Oscillospirales	f__Oscillospiraceae	g__Vescimonas	s__Vescimonas sp001916855	no	no	none
ntk_s_trem2	M0013_bin45		var_biomarker ~ sex	0.0742023	0.0639017	1.16119	0.245563	90.6	1.51	1866004	d__Bacteria	p__Bacillota_A	c__Clostridia	o__Oscillospirales	f__Oscillospiraceae	g__Vescimonas	s__Vescimonas sp001916855	no	no	none
ntk_s_trem2	M0013_bin45		var_biomarker ~ var_mb_by_sex	0.050486	0.0443289	1.1389	0.254746	90.6	1.51	1866004	d__Bacteria	p__Bacillota_A	c__Clostridia	o__Oscillospirales	f__Oscillospiraceae	g__Vescimonas	s__Vescimonas sp001916855	no	no	none
ntk_s_trem2	M0013_bin45		var_biomarker ~ mars_age	0.016207	0.00469943	3.44872	0.000563259	90.6	1.51	1866004	d__Bacteria	p__Bacillota_A	c__Clostridia	o__Oscillospirales	f__Oscillospiraceae	g__Vescimonas	s__Vescimonas sp001916855	no	no	none
ntk_s_trem2	M0013_bin45		var_biomarker ~ apoe4	0.0102502	0.0598584	0.17124	0.864035	90.6	1.51	1866004	d__Bacteria	p__Bacillota_A	c__Clostridia	o__Oscillospirales	f__Oscillospiraceae	g__Vescimonas	s__Vescimonas sp001916855	no	no	none
ntk_s_trem2	M0013_bin45		var_biomarker ~ ntk_table	0.126436	0.0605874	2.08684	0.036903	90.6	1.51	1866004	d__Bacteria	p__Bacillota_A	c__Clostridia	o__Oscillospirales	f__Oscillospiraceae	g__Vescimonas	s__Vescimonas sp001916855	no	no	none
ntk_s_trem2	M0013_bin45		var_biomarker ~ bristol_type_1_7	0.0197843	0.0261648	0.756143	0.449564	90.6	1.51	1866004	d__Bacteria	p__Bacillota_A	c__Clostridia	o__Oscillospirales	f__Oscillospiraceae	g__Vescimonas	s__Vescimonas sp001916855	no	no	none
ntk_s_trem2	M0013_bin59		var_biomarker ~ var_mb	-0.0556872	0.0380195	-1.4647	0.143002	95.75	1.34	2508410	d__Bacteria	p__Bacillota_A	c__Clostridia	o__Oscillospirales	f__Ruminococcaceae	g__Negativibacillus	s__Negativibacillus massiliensis	no	no	none
ntk_s_trem2	M0013_bin59		var_biomarker ~ sex	0.158781	0.143337	1.10775	0.267971	95.75	1.34	2508410	d__Bacteria	p__Bacillota_A	c__Clostridia	o__Oscillospirales	f__Ruminococcaceae	g__Negativibacillus	s__Negativibacillus massiliensis	no	no	none
ntk_s_trem2	M0013_bin59		var_biomarker ~ var_mb_by_sex	-0.0373136	0.0713926	-0.522654	0.601215	95.75	1.34	2508410	d__Bacteria	p__Bacillota_A	c__Clostridia	o__Oscillospirales	f__Ruminococcaceae	g__Negativibacillus	s__Negativibacillus massiliensis	no	no	none
ntk_s_trem2	M0013_bin59		var_biomarker ~ mars_age	0.0145812	0.00459474	3.17346	0.00150635	95.75	1.34	2508410	d__Bacteria	p__Bacillota_A	c__Clostridia	o__Oscillospirales	f__Ruminococcaceae	g__Negativibacillus	s__Negativibacillus massiliensis	no	no	none
ntk_s_trem2	M0013_bin59		var_biomarker ~ apoe4	-0.001987	0.0569224	-0.0349072	0.972154	95.75	1.34	2508410	d__Bacteria	p__Bacillota_A	c__Clostridia	o__Oscillospirales	f__Ruminococcaceae	g__Negativibacillus	s__Negativibacillus massiliensis	no	no	none
ntk_s_trem2	M0013_bin59		var_biomarker ~ ntk_table	0.139441	0.0617093	2.25964	0.0238437	95.75	1.34	2508410	d__Bacteria	p__Bacillota_A	c__Clostridia	o__Oscillospirales	f__Ruminococcaceae	g__Negativibacillus	s__Negativibacillus massiliensis	no	no	none
ntk_s_trem2	M0013_bin59		var_biomarker ~ bristol_type_1_7	0.0196469	0.0240542	0.816778	0.414055	95.75	1.34	2508410	d__Bacteria	p__Bacillota_A	c__Clostridia	o__Oscillospirales	f__Ruminococcaceae	g__Negativibacillus	s__Negativibacillus massiliensis	no	no	none
ntk_s_trem2	M0013_bin64		var_biomarker ~ var_mb	-0.0526233	0.0293347	-1.7939	0.0728298	92.7	2.25	1247563	d__Bacteria	p__Bacillota	c__Bacilli	o__RF39	f__UBA660	g__CAG-302	s__CAG-302 sp934162325	no	no	none
ntk_s_trem2	M0013_bin64		var_biomarker ~ sex	0.163009	0.125778	1.29601	0.194971	92.7	2.25	1247563	d__Bacteria	p__Bacillota	c__Bacilli	o__RF39	f__UBA660	g__CAG-302	s__CAG-302 sp934162325	no	no	none
ntk_s_trem2	M0013_bin64		var_biomarker ~ var_mb_by_sex	0.0435239	0.0530749	0.820047	0.412189	92.7	2.25	1247563	d__Bacteria	p__Bacillota	c__Bacilli	o__RF39	f__UBA660	g__CAG-302	s__CAG-302 sp934162325	no	no	none
ntk_s_trem2	M0013_bin64		var_biomarker ~ mars_age	0.0154711	0.00454545	3.40364	0.000664951	92.7	2.25	1247563	d__Bacteria	p__Bacillota	c__Bacilli	o__RF39	f__UBA660	g__CAG-302	s__CAG-302 sp934162325	no	no	none
ntk_s_trem2	M0013_bin64		var_biomarker ~ apoe4	0.00338076	0.0594953	0.056824	0.954685	92.7	2.25	1247563	d__Bacteria	p__Bacillota	c__Bacilli	o__RF39	f__UBA660	g__CAG-302	s__CAG-302 sp934162325	no	no	none
ntk_s_trem2	M0013_bin64		var_biomarker ~ ntk_table	0.133021	0.0616469	2.15779	0.0309444	92.7	2.25	1247563	d__Bacteria	p__Bacillota	c__Bacilli	o__RF39	f__UBA660	g__CAG-302	s__CAG-302 sp934162325	no	no	none
ntk_s_trem2	M0013_bin64		var_biomarker ~ bristol_type_1_7	0.0209567	0.0251566	0.833047	0.404818	92.7	2.25	1247563	d__Bacteria	p__Bacillota	c__Bacilli	o__RF39	f__UBA660	g__CAG-302	s__CAG-302 sp934162325	no	no	none
ntk_s_trem2	M0013_bin74		var_biomarker ~ var_mb	-0.0241924	0.0202683	-1.19361	0.232631	92.92	3.77	1758220	d__Bacteria	p__Bacillota	c__Bacilli	o__Erysipelotrichales	f__Erysipelotrichaceae	g__Holdemanella	s__Holdemanella porci	no	no	none
ntk_s_trem2	M0013_bin74		var_biomarker ~ sex	0.060638	0.0589972	1.02781	0.304039	92.92	3.77	1758220	d__Bacteria	p__Bacillota	c__Bacilli	o__Erysipelotrichales	f__Erysipelotrichaceae	g__Holdemanella	s__Holdemanella porci	no	no	none
ntk_s_trem2	M0013_bin74		var_biomarker ~ var_mb_by_sex	0.072521	0.0377579	1.92069	0.0547712	92.92	3.77	1758220	d__Bacteria	p__Bacillota	c__Bacilli	o__Erysipelotrichales	f__Erysipelotrichaceae	g__Holdemanella	s__Holdemanella porci	no	no	none
ntk_s_trem2	M0013_bin74		var_biomarker ~ mars_age	0.0160377	0.00482179	3.3261	0.000880712	92.92	3.77	1758220	d__Bacteria	p__Bacillota	c__Bacilli	o__Erysipelotrichales	f__Erysipelotrichaceae	g__Holdemanella	s__Holdemanella porci	no	no	none
ntk_s_trem2	M0013_bin74		var_biomarker ~ apoe4	0.0154646	0.0603596	0.256208	0.797791	92.92	3.77	1758220	d__Bacteria	p__Bacillota	c__Bacilli	o__Erysipelotrichales	f__Erysipelotrichaceae	g__Holdemanella	s__Holdemanella porci	no	no	none
ntk_s_trem2	M0013_bin74		var_biomarker ~ ntk_table	0.127276	0.0629498	2.02186	0.0431905	92.92	3.77	1758220	d__Bacteria	p__Bacillota	c__Bacilli	o__Erysipelotrichales	f__Erysipelotrichaceae	g__Holdemanella	s__Holdemanella porci	no	no	none
ntk_s_trem2	M0013_bin74		var_biomarker ~ bristol_type_1_7	0.022525	0.0246984	0.912005	0.361766	92.92	3.77	1758220	d__Bacteria	p__Bacillota	c__Bacilli	o__Erysipelotrichales	f__Erysipelotrichaceae	g__Holdemanella	s__Holdemanella porci	no	no	none
ntk_s_trem2	M0013_bin95		var_biomarker ~ var_mb	-0.0681112	0.0462416	-1.47294	0.140766	94.1	2.03	3228342	d__Bacteria	p__Bacillota_A	c__Clostridia	o__Lachnospirales	f__Lachnospiraceae	g__Roseburia	s__Roseburia inulinivorans	no	yes	butyrate
ntk_s_trem2	M0013_bin95		var_biomarker ~ sex	0.373511	0.320496	1.16542	0.243851	94.1	2.03	3228342	d__Bacteria	p__Bacillota_A	c__Clostridia	o__Lachnospirales	f__Lachnospiraceae	g__Roseburia	s__Roseburia inulinivorans	no	yes	butyrate
ntk_s_trem2	M0013_bin95		var_biomarker ~ var_mb_by_sex	-0.0861701	0.0913681	-0.94311	0.345625	94.1	2.03	3228342	d__Bacteria	p__Bacillota_A	c__Clostridia	o__Lachnospirales	f__Lachnospiraceae	g__Roseburia	s__Roseburia inulinivorans	no	yes	butyrate
ntk_s_trem2	M0013_bin95		var_biomarker ~ mars_age	0.0130389	0.0046045	2.83177	0.00462912	94.1	2.03	3228342	d__Bacteria	p__Bacillota_A	c__Clostridia	o__Lachnospirales	f__Lachnospiraceae	g__Roseburia	s__Roseburia inulinivorans	no	yes	butyrate
ntk_s_trem2	M0013_bin95		var_biomarker ~ apoe4	0.000940108	0.0574225	0.0163718	0.986938	94.1	2.03	3228342	d__Bacteria	p__Bacillota_A	c__Clostridia	o__Lachnospirales	f__Lachnospiraceae	g__Roseburia	s__Roseburia inulinivorans	no	yes	butyrate
ntk_s_trem2	M0013_bin95		var_biomarker ~ ntk_table	0.142289	0.0628865	2.26262	0.0236588	94.1	2.03	3228342	d__Bacteria	p__Bacillota_A	c__Clostridia	o__Lachnospirales	f__Lachnospiraceae	g__Roseburia	s__Roseburia inulinivorans	no	yes	butyrate
ntk_s_trem2	M0013_bin95		var_biomarker ~ bristol_type_1_7	0.0283783	0.0248182	1.14345	0.252853	94.1	2.03	3228342	d__Bacteria	p__Bacillota_A	c__Clostridia	o__Lachnospirales	f__Lachnospiraceae	g__Roseburia	s__Roseburia inulinivorans	no	yes	butyrate
ntk_s_trem2	M0015_bin29		var_biomarker ~ var_mb	0.00191726	0.0242602	0.079029	0.93701	97.9	1.86	2823549	d__Bacteria	p__Bacillota_A	c__Clostridia	o__Christensenellales	f__CAG-74	g__UBA11524	s__UBA11524 sp000437595	no	no	none
ntk_s_trem2	M0015_bin29		var_biomarker ~ sex	0.07563	0.0916308	0.825378	0.409157	97.9	1.86	2823549	d__Bacteria	p__Bacillota_A	c__Clostridia	o__Christensenellales	f__CAG-74	g__UBA11524	s__UBA11524 sp000437595	no	no	none
ntk_s_trem2	M0015_bin29		var_biomarker ~ var_mb_by_sex	0.0017954	0.0303594	0.0591382	0.952842	97.9	1.86	2823549	d__Bacteria	p__Bacillota_A	c__Clostridia	o__Christensenellales	f__CAG-74	g__UBA11524	s__UBA11524 sp000437595	no	no	none
ntk_s_trem2	M0015_bin29		var_biomarker ~ mars_age	0.0159064	0.004707	3.37931	0.000726678	97.9	1.86	2823549	d__Bacteria	p__Bacillota_A	c__Clostridia	o__Christensenellales	f__CAG-74	g__UBA11524	s__UBA11524 sp000437595	no	no	none
ntk_s_trem2	M0015_bin29		var_biomarker ~ apoe4	0.0067371	0.0593286	0.113556	0.90959	97.9	1.86	2823549	d__Bacteria	p__Bacillota_A	c__Clostridia	o__Christensenellales	f__CAG-74	g__UBA11524	s__UBA11524 sp000437595	no	no	none
ntk_s_trem2	M0015_bin29		var_biomarker ~ ntk_table	0.131526	0.0659907	1.99309	0.0462513	97.9	1.86	2823549	d__Bacteria	p__Bacillota_A	c__Clostridia	o__Christensenellales	f__CAG-74	g__UBA11524	s__UBA11524 sp000437595	no	no	none
ntk_s_trem2	M0015_bin29		var_biomarker ~ bristol_type_1_7	0.0192902	0.0250884	0.768889	0.441959	97.9	1.86	2823549	d__Bacteria	p__Bacillota_A	c__Clostridia	o__Christensenellales	f__CAG-74	g__UBA11524	s__UBA11524 sp000437595	no	no	none
ntk_s_trem2	M0015_bin83		var_biomarker ~ var_mb	-0.0394375	0.0363099	-1.08614	0.277419	95.28	0.71	2157663	d__Bacteria	p__Bacillota	c__Bacilli	o__Erysipelotrichales	f__Erysipelotrichaceae	g__Holdemanella	s__Holdemanella biformis	no	no	none
ntk_s_trem2	M0015_bin83		var_biomarker ~ sex	0.122547	0.176218	0.69543	0.486786	95.28	0.71	2157663	d__Bacteria	p__Bacillota	c__Bacilli	o__Erysipelotrichales	f__Erysipelotrichaceae	g__Holdemanella	s__Holdemanella biformis	no	no	none
ntk_s_trem2	M0015_bin83		var_biomarker ~ var_mb_by_sex	-0.02071	0.067711	-0.305858	0.759712	95.28	0.71	2157663	d__Bacteria	p__Bacillota	c__Bacilli	o__Erysipelotrichales	f__Erysipelotrichaceae	g__Holdemanella	s__Holdemanella biformis	no	no	none
ntk_s_trem2	M0015_bin83		var_biomarker ~ mars_age	0.0155642	0.00463564	3.35751	0.00078649	95.28	0.71	2157663	d__Bacteria	p__Bacillota	c__Bacilli	o__Erysipelotrichales	f__Erysipelotrichaceae	g__Holdemanella	s__Holdemanella biformis	no	no	none
ntk_s_trem2	M0015_bin83		var_biomarker ~ apoe4	0.0114918	0.0595695	0.192914	0.847026	95.28	0.71	2157663	d__Bacteria	p__Bacillota	c__Bacilli	o__Erysipelotrichales	f__Erysipelotrichaceae	g__Holdemanella	s__Holdemanella biformis	no	no	none
ntk_s_trem2	M0015_bin83		var_biomarker ~ ntk_table	0.135746	0.0630163	2.15414	0.0312291	95.28	0.71	2157663	d__Bacteria	p__Bacillota	c__Bacilli	o__Erysipelotrichales	f__Erysipelotrichaceae	g__Holdemanella	s__Holdemanella biformis	no	no	none
ntk_s_trem2	M0015_bin83		var_biomarker ~ bristol_type_1_7	0.0224106	0.0246918	0.907613	0.364083	95.28	0.71	2157663	d__Bacteria	p__Bacillota	c__Bacilli	o__Erysipelotrichales	f__Erysipelotrichaceae	g__Holdemanella	s__Holdemanella biformis	no	no	none
ntk_s_trem2	M0017_bin104		var_biomarker ~ var_mb	-0.0339719	0.0369195	-0.92016	0.357489	91.44	1.62	1937467	d__Bacteria	p__Bacillota_C	c__Negativicutes	o__Acidaminococcales	f__Acidaminococcaceae	g__Phascolarctobacterium_A	s__Phascolarctobacterium_A succinatutens	no	no	none
ntk_s_trem2	M0017_bin104		var_biomarker ~ sex	0.200488	0.0711336	2.81848	0.00482521	91.44	1.62	1937467	d__Bacteria	p__Bacillota_C	c__Negativicutes	o__Acidaminococcales	f__Acidaminococcaceae	g__Phascolarctobacterium_A	s__Phascolarctobacterium_A succinatutens	no	no	none
ntk_s_trem2	M0017_bin104		var_biomarker ~ var_mb_by_sex	0.188621	0.0596479	3.16225	0.00156557	91.44	1.62	1937467	d__Bacteria	p__Bacillota_C	c__Negativicutes	o__Acidaminococcales	f__Acidaminococcaceae	g__Phascolarctobacterium_A	s__Phascolarctobacterium_A succinatutens	no	no	none
ntk_s_trem2	M0017_bin104		var_biomarker ~ mars_age	0.0154783	0.00462556	3.34625	0.000819121	91.44	1.62	1937467	d__Bacteria	p__Bacillota_C	c__Negativicutes	o__Acidaminococcales	f__Acidaminococcaceae	g__Phascolarctobacterium_A	s__Phascolarctobacterium_A succinatutens	no	no	none
ntk_s_trem2	M0017_bin104		var_biomarker ~ apoe4	-0.0114733	0.0555094	-0.206692	0.836251	91.44	1.62	1937467	d__Bacteria	p__Bacillota_C	c__Negativicutes	o__Acidaminococcales	f__Acidaminococcaceae	g__Phascolarctobacterium_A	s__Phascolarctobacterium_A succinatutens	no	no	none
ntk_s_trem2	M0017_bin104		var_biomarker ~ ntk_table	0.158097	0.0619759	2.55094	0.0107432	91.44	1.62	1937467	d__Bacteria	p__Bacillota_C	c__Negativicutes	o__Acidaminococcales	f__Acidaminococcaceae	g__Phascolarctobacterium_A	s__Phascolarctobacterium_A succinatutens	no	no	none
ntk_s_trem2	M0017_bin104		var_biomarker ~ bristol_type_1_7	0.0197122	0.0244823	0.805163	0.420726	91.44	1.62	1937467	d__Bacteria	p__Bacillota_C	c__Negativicutes	o__Acidaminococcales	f__Acidaminococcaceae	g__Phascolarctobacterium_A	s__Phascolarctobacterium_A succinatutens	no	no	none
ntk_s_trem2	M0017_bin118		var_biomarker ~ var_mb	0.0257615	0.0443974	0.580247	0.561748	97.32	0	2353741	d__Bacteria	p__Bacillota_A	c__Clostridia	o__Oscillospirales	f__Ruminococcaceae	g__Ruminococcus	s__Ruminococcus sp905199285	no	no	none
ntk_s_trem2	M0017_bin118		var_biomarker ~ sex	0.0905506	0.0736855	1.22888	0.219117	97.32	0	2353741	d__Bacteria	p__Bacillota_A	c__Clostridia	o__Oscillospirales	f__Ruminococcaceae	g__Ruminococcus	s__Ruminococcus sp905199285	no	no	none
ntk_s_trem2	M0017_bin118		var_biomarker ~ var_mb_by_sex	0.0040305	0.0537694	0.0749589	0.940247	97.32	0	2353741	d__Bacteria	p__Bacillota_A	c__Clostridia	o__Oscillospirales	f__Ruminococcaceae	g__Ruminococcus	s__Ruminococcus sp905199285	no	no	none
ntk_s_trem2	M0017_bin118		var_biomarker ~ mars_age	0.0147791	0.00496861	2.97449	0.00293477	97.32	0	2353741	d__Bacteria	p__Bacillota_A	c__Clostridia	o__Oscillospirales	f__Ruminococcaceae	g__Ruminococcus	s__Ruminococcus sp905199285	no	no	none
ntk_s_trem2	M0017_bin118		var_biomarker ~ apoe4	0.00965119	0.0598986	0.161125	0.871995	97.32	0	2353741	d__Bacteria	p__Bacillota_A	c__Clostridia	o__Oscillospirales	f__Ruminococcaceae	g__Ruminococcus	s__Ruminococcus sp905199285	no	no	none
ntk_s_trem2	M0017_bin118		var_biomarker ~ ntk_table	0.134329	0.0607572	2.21091	0.0270419	97.32	0	2353741	d__Bacteria	p__Bacillota_A	c__Clostridia	o__Oscillospirales	f__Ruminococcaceae	g__Ruminococcus	s__Ruminococcus sp905199285	no	no	none
ntk_s_trem2	M0017_bin118		var_biomarker ~ bristol_type_1_7	0.0207065	0.0256897	0.806023	0.420229	97.32	0	2353741	d__Bacteria	p__Bacillota_A	c__Clostridia	o__Oscillospirales	f__Ruminococcaceae	g__Ruminococcus	s__Ruminococcus sp905199285	no	no	none
ntk_s_trem2	M0017_bin165		var_biomarker ~ var_mb	0.00201764	0.0408209	0.0494265	0.960579	95.51	0.89	2551315	d__Bacteria	p__Bacillota_A	c__Clostridia	o__Oscillospirales	f__Ruminococcaceae	g__Faeciplasma	s__Faeciplasma sp900760125	no	no	none
ntk_s_trem2	M0017_bin165		var_biomarker ~ sex	-0.0450284	0.0940041	-0.479004	0.631936	95.51	0.89	2551315	d__Bacteria	p__Bacillota_A	c__Clostridia	o__Oscillospirales	f__Ruminococcaceae	g__Faeciplasma	s__Faeciplasma sp900760125	no	no	none
ntk_s_trem2	M0017_bin165		var_biomarker ~ var_mb_by_sex	-0.0914461	0.0613668	-1.49016	0.136183	95.51	0.89	2551315	d__Bacteria	p__Bacillota_A	c__Clostridia	o__Oscillospirales	f__Ruminococcaceae	g__Faeciplasma	s__Faeciplasma sp900760125	no	no	none
ntk_s_trem2	M0017_bin165		var_biomarker ~ mars_age	0.0162618	0.00478748	3.39674	0.000681933	95.51	0.89	2551315	d__Bacteria	p__Bacillota_A	c__Clostridia	o__Oscillospirales	f__Ruminococcaceae	g__Faeciplasma	s__Faeciplasma sp900760125	no	no	none
ntk_s_trem2	M0017_bin165		var_biomarker ~ apoe4	0.00438648	0.0576423	0.0760983	0.939341	95.51	0.89	2551315	d__Bacteria	p__Bacillota_A	c__Clostridia	o__Oscillospirales	f__Ruminococcaceae	g__Faeciplasma	s__Faeciplasma sp900760125	no	no	none
ntk_s_trem2	M0017_bin165		var_biomarker ~ ntk_table	0.138718	0.0639239	2.17004	0.0300038	95.51	0.89	2551315	d__Bacteria	p__Bacillota_A	c__Clostridia	o__Oscillospirales	f__Ruminococcaceae	g__Faeciplasma	s__Faeciplasma sp900760125	no	no	none
ntk_s_trem2	M0017_bin165		var_biomarker ~ bristol_type_1_7	0.0226478	0.0257209	0.880523	0.378576	95.51	0.89	2551315	d__Bacteria	p__Bacillota_A	c__Clostridia	o__Oscillospirales	f__Ruminococcaceae	g__Faeciplasma	s__Faeciplasma sp900760125	no	no	none
ntk_s_trem2	M0017_bin78		var_biomarker ~ var_mb	0.0382739	0.0374489	1.02203	0.306768	98.66	0.36	2243469	d__Bacteria	p__Bacillota_A	c__Clostridia	o__Oscillospirales	f__Acutalibacteraceae	g__UBA1417	s__UBA1417 sp900552925	no	no	none
ntk_s_trem2	M0017_bin78		var_biomarker ~ sex	0.129213	0.0981094	1.31703	0.187828	98.66	0.36	2243469	d__Bacteria	p__Bacillota_A	c__Clostridia	o__Oscillospirales	f__Acutalibacteraceae	g__UBA1417	s__UBA1417 sp900552925	no	no	none
ntk_s_trem2	M0017_bin78		var_biomarker ~ var_mb_by_sex	0.0272057	0.0599378	0.453899	0.649902	98.66	0.36	2243469	d__Bacteria	p__Bacillota_A	c__Clostridia	o__Oscillospirales	f__Acutalibacteraceae	g__UBA1417	s__UBA1417 sp900552925	no	no	none
ntk_s_trem2	M0017_bin78		var_biomarker ~ mars_age	0.0147253	0.00501927	2.93375	0.00334889	98.66	0.36	2243469	d__Bacteria	p__Bacillota_A	c__Clostridia	o__Oscillospirales	f__Acutalibacteraceae	g__UBA1417	s__UBA1417 sp900552925	no	no	none
ntk_s_trem2	M0017_bin78		var_biomarker ~ apoe4	0.0119704	0.0600281	0.199413	0.84194	98.66	0.36	2243469	d__Bacteria	p__Bacillota_A	c__Clostridia	o__Oscillospirales	f__Acutalibacteraceae	g__UBA1417	s__UBA1417 sp900552925	no	no	none
ntk_s_trem2	M0017_bin78		var_biomarker ~ ntk_table	0.126663	0.0632426	2.00281	0.0451974	98.66	0.36	2243469	d__Bacteria	p__Bacillota_A	c__Clostridia	o__Oscillospirales	f__Acutalibacteraceae	g__UBA1417	s__UBA1417 sp900552925	no	no	none
ntk_s_trem2	M0017_bin78		var_biomarker ~ bristol_type_1_7	0.027152	0.0256081	1.06029	0.289013	98.66	0.36	2243469	d__Bacteria	p__Bacillota_A	c__Clostridia	o__Oscillospirales	f__Acutalibacteraceae	g__UBA1417	s__UBA1417 sp900552925	no	no	none
ntk_s_trem2	M0017_bin79		var_biomarker ~ var_mb	-0.00331546	0.00891449	-0.371918	0.709954	100	0	1686565	d__Archaea	p__Methanobacteriota	c__Methanobacteria	o__Methanobacteriales	f__Methanobacteriaceae	g__Methanobrevibacter_A	s__Methanobrevibacter_A smithii	no	no	none
ntk_s_trem2	M0017_bin79		var_biomarker ~ sex	0.0995558	0.0888346	1.12069	0.262421	100	0	1686565	d__Archaea	p__Methanobacteriota	c__Methanobacteria	o__Methanobacteriales	f__Methanobacteriaceae	g__Methanobrevibacter_A	s__Methanobrevibacter_A smithii	no	no	none
ntk_s_trem2	M0017_bin79		var_biomarker ~ var_mb_by_sex	0.00797618	0.0149781	0.532522	0.594365	100	0	1686565	d__Archaea	p__Methanobacteriota	c__Methanobacteria	o__Methanobacteriales	f__Methanobacteriaceae	g__Methanobrevibacter_A	s__Methanobrevibacter_A smithii	no	no	none
ntk_s_trem2	M0017_bin79		var_biomarker ~ mars_age	0.0157928	0.00497038	3.17739	0.00148605	100	0	1686565	d__Archaea	p__Methanobacteriota	c__Methanobacteria	o__Methanobacteriales	f__Methanobacteriaceae	g__Methanobrevibacter_A	s__Methanobrevibacter_A smithii	no	no	none
ntk_s_trem2	M0017_bin79		var_biomarker ~ apoe4	0.00704234	0.0608607	0.115712	0.90788	100	0	1686565	d__Archaea	p__Methanobacteriota	c__Methanobacteria	o__Methanobacteriales	f__Methanobacteriaceae	g__Methanobrevibacter_A	s__Methanobrevibacter_A smithii	no	no	none
ntk_s_trem2	M0017_bin79		var_biomarker ~ ntk_table	0.129143	0.0625468	2.06474	0.0389472	100	0	1686565	d__Archaea	p__Methanobacteriota	c__Methanobacteria	o__Methanobacteriales	f__Methanobacteriaceae	g__Methanobrevibacter_A	s__Methanobrevibacter_A smithii	no	no	none
ntk_s_trem2	M0017_bin79		var_biomarker ~ bristol_type_1_7	0.0208832	0.0264967	0.788143	0.430613	100	0	1686565	d__Archaea	p__Methanobacteriota	c__Methanobacteria	o__Methanobacteriales	f__Methanobacteriaceae	g__Methanobrevibacter_A	s__Methanobrevibacter_A smithii	no	no	none
ntk_s_trem2	M0017_bin8		var_biomarker ~ var_mb	-0.00385628	0.0161596	-0.238637	0.811387	98.39	0	1756338	d__Bacteria	p__Actinomycetota	c__Coriobacteriia	o__Coriobacteriales	f__QAMH01	g__QAMH01	s__QAMH01 sp900544245	no	no	none
ntk_s_trem2	M0017_bin8		var_biomarker ~ sex	0.160238	0.0998264	1.60517	0.108457	98.39	0	1756338	d__Bacteria	p__Actinomycetota	c__Coriobacteriia	o__Coriobacteriales	f__QAMH01	g__QAMH01	s__QAMH01 sp900544245	no	no	none
ntk_s_trem2	M0017_bin8		var_biomarker ~ var_mb_by_sex	0.0322987	0.0322003	1.00306	0.315833	98.39	0	1756338	d__Bacteria	p__Actinomycetota	c__Coriobacteriia	o__Coriobacteriales	f__QAMH01	g__QAMH01	s__QAMH01 sp900544245	no	no	none
ntk_s_trem2	M0017_bin8		var_biomarker ~ mars_age	0.0164624	0.00460338	3.57617	0.000348671	98.39	0	1756338	d__Bacteria	p__Actinomycetota	c__Coriobacteriia	o__Coriobacteriales	f__QAMH01	g__QAMH01	s__QAMH01 sp900544245	no	no	none
ntk_s_trem2	M0017_bin8		var_biomarker ~ apoe4	0.00300093	0.061328	0.0489325	0.960973	98.39	0	1756338	d__Bacteria	p__Actinomycetota	c__Coriobacteriia	o__Coriobacteriales	f__QAMH01	g__QAMH01	s__QAMH01 sp900544245	no	no	none
ntk_s_trem2	M0017_bin8		var_biomarker ~ ntk_table	0.12709	0.0640378	1.9846	0.0471885	98.39	0	1756338	d__Bacteria	p__Actinomycetota	c__Coriobacteriia	o__Coriobacteriales	f__QAMH01	g__QAMH01	s__QAMH01 sp900544245	no	no	none
ntk_s_trem2	M0017_bin8		var_biomarker ~ bristol_type_1_7	0.0243219	0.0246597	0.9863	0.323986	98.39	0	1756338	d__Bacteria	p__Actinomycetota	c__Coriobacteriia	o__Coriobacteriales	f__QAMH01	g__QAMH01	s__QAMH01 sp900544245	no	no	none
ntk_s_trem2	M0019_bin120		var_biomarker ~ var_mb	0.00566997	0.0163823	0.346104	0.729265	99.33	0	2819869	d__Bacteria	p__Bacillota_A	c__Clostridia	o__Lachnospirales	f__Lachnospiraceae	g__Coprococcus	s__Coprococcus eutactus_A	no	no	none
ntk_s_trem2	M0019_bin120		var_biomarker ~ sex	0.0651339	0.0609396	1.06883	0.285148	99.33	0	2819869	d__Bacteria	p__Bacillota_A	c__Clostridia	o__Lachnospirales	f__Lachnospiraceae	g__Coprococcus	s__Coprococcus eutactus_A	no	no	none
ntk_s_trem2	M0019_bin120		var_biomarker ~ var_mb_by_sex	-0.0196659	0.0277204	-0.70944	0.478051	99.33	0	2819869	d__Bacteria	p__Bacillota_A	c__Clostridia	o__Lachnospirales	f__Lachnospiraceae	g__Coprococcus	s__Coprococcus eutactus_A	no	no	none
ntk_s_trem2	M0019_bin120		var_biomarker ~ mars_age	0.0163178	0.0047825	3.41198	0.00064493	99.33	0	2819869	d__Bacteria	p__Bacillota_A	c__Clostridia	o__Lachnospirales	f__Lachnospiraceae	g__Coprococcus	s__Coprococcus eutactus_A	no	no	none
ntk_s_trem2	M0019_bin120		var_biomarker ~ apoe4	0.0018295	0.0590314	0.030992	0.975276	99.33	0	2819869	d__Bacteria	p__Bacillota_A	c__Clostridia	o__Lachnospirales	f__Lachnospiraceae	g__Coprococcus	s__Coprococcus eutactus_A	no	no	none
ntk_s_trem2	M0019_bin120		var_biomarker ~ ntk_table	0.134934	0.0648823	2.07967	0.0375559	99.33	0	2819869	d__Bacteria	p__Bacillota_A	c__Clostridia	o__Lachnospirales	f__Lachnospiraceae	g__Coprococcus	s__Coprococcus eutactus_A	no	no	none
ntk_s_trem2	M0019_bin120		var_biomarker ~ bristol_type_1_7	0.0199622	0.0250762	0.796063	0.425995	99.33	0	2819869	d__Bacteria	p__Bacillota_A	c__Clostridia	o__Lachnospirales	f__Lachnospiraceae	g__Coprococcus	s__Coprococcus eutactus_A	no	no	none
ntk_s_trem2	M0019_bin150		var_biomarker ~ var_mb	-0.00812089	0.0332336	-0.244358	0.806954	91.64	0.71	1976995	d__Bacteria	p__Bacillota	c__Bacilli	o__Erysipelotrichales	f__Erysipelotrichaceae	g__Holdemanella	s__Holdemanella biformis	no	no	none
ntk_s_trem2	M0019_bin150		var_biomarker ~ sex	0.0655439	0.0619778	1.05754	0.290266	91.64	0.71	1976995	d__Bacteria	p__Bacillota	c__Bacilli	o__Erysipelotrichales	f__Erysipelotrichaceae	g__Holdemanella	s__Holdemanella biformis	no	no	none
ntk_s_trem2	M0019_bin150		var_biomarker ~ var_mb_by_sex	0.0187954	0.0605688	0.310314	0.756322	91.64	0.71	1976995	d__Bacteria	p__Bacillota	c__Bacilli	o__Erysipelotrichales	f__Erysipelotrichaceae	g__Holdemanella	s__Holdemanella biformis	no	no	none
ntk_s_trem2	M0019_bin150		var_biomarker ~ mars_age	0.0159669	0.00482311	3.31049	0.000931334	91.64	0.71	1976995	d__Bacteria	p__Bacillota	c__Bacilli	o__Erysipelotrichales	f__Erysipelotrichaceae	g__Holdemanella	s__Holdemanella biformis	no	no	none
ntk_s_trem2	M0019_bin150		var_biomarker ~ apoe4	0.00540431	0.0602284	0.0897302	0.928502	91.64	0.71	1976995	d__Bacteria	p__Bacillota	c__Bacilli	o__Erysipelotrichales	f__Erysipelotrichaceae	g__Holdemanella	s__Holdemanella biformis	no	no	none
ntk_s_trem2	M0019_bin150		var_biomarker ~ ntk_table	0.130952	0.0632399	2.07071	0.0383856	91.64	0.71	1976995	d__Bacteria	p__Bacillota	c__Bacilli	o__Erysipelotrichales	f__Erysipelotrichaceae	g__Holdemanella	s__Holdemanella biformis	no	no	none
ntk_s_trem2	M0019_bin150		var_biomarker ~ bristol_type_1_7	0.019421	0.0250307	0.775885	0.437817	91.64	0.71	1976995	d__Bacteria	p__Bacillota	c__Bacilli	o__Erysipelotrichales	f__Erysipelotrichaceae	g__Holdemanella	s__Holdemanella biformis	no	no	none
ntk_s_trem2	M0019_bin30		var_biomarker ~ var_mb	-0.0103052	0.0372067	-0.276973	0.781801	97.47	0	2279598	d__Bacteria	p__Bacillota_A	c__Clostridia	o__Lachnospirales	f__Lachnospiraceae	g__Clostridium_Q	s__Clostridium_Q fessum	no	yes	butyrate
ntk_s_trem2	M0019_bin30		var_biomarker ~ sex	0.0541463	0.129873	0.416919	0.676738	97.47	0	2279598	d__Bacteria	p__Bacillota_A	c__Clostridia	o__Lachnospirales	f__Lachnospiraceae	g__Clostridium_Q	s__Clostridium_Q fessum	no	yes	butyrate
ntk_s_trem2	M0019_bin30		var_biomarker ~ var_mb_by_sex	0.00695842	0.0439804	0.158216	0.874286	97.47	0	2279598	d__Bacteria	p__Bacillota_A	c__Clostridia	o__Lachnospirales	f__Lachnospiraceae	g__Clostridium_Q	s__Clostridium_Q fessum	no	yes	butyrate
ntk_s_trem2	M0019_bin30		var_biomarker ~ mars_age	0.0158021	0.00481842	3.27951	0.00103987	97.47	0	2279598	d__Bacteria	p__Bacillota_A	c__Clostridia	o__Lachnospirales	f__Lachnospiraceae	g__Clostridium_Q	s__Clostridium_Q fessum	no	yes	butyrate
ntk_s_trem2	M0019_bin30		var_biomarker ~ apoe4	0.00815839	0.0609074	0.133948	0.893444	97.47	0	2279598	d__Bacteria	p__Bacillota_A	c__Clostridia	o__Lachnospirales	f__Lachnospiraceae	g__Clostridium_Q	s__Clostridium_Q fessum	no	yes	butyrate
ntk_s_trem2	M0019_bin30		var_biomarker ~ ntk_table	0.130074	0.0632918	2.05514	0.0398653	97.47	0	2279598	d__Bacteria	p__Bacillota_A	c__Clostridia	o__Lachnospirales	f__Lachnospiraceae	g__Clostridium_Q	s__Clostridium_Q fessum	no	yes	butyrate
ntk_s_trem2	M0019_bin30		var_biomarker ~ bristol_type_1_7	0.0217235	0.02682	0.809973	0.417956	97.47	0	2279598	d__Bacteria	p__Bacillota_A	c__Clostridia	o__Lachnospirales	f__Lachnospiraceae	g__Clostridium_Q	s__Clostridium_Q fessum	no	yes	butyrate
ntk_s_trem2	M0019_bin36		var_biomarker ~ var_mb	-0.0662216	0.0407541	-1.62491	0.104182	95.97	2.01	2141829	d__Bacteria	p__Bacillota_A	c__Clostridia	o__Oscillospirales	f__Oscillospiraceae	g__CAG-103	s__CAG-103 sp900543625	no	no	none
ntk_s_trem2	M0019_bin36		var_biomarker ~ sex	0.164688	0.0953905	1.72646	0.0842652	95.97	2.01	2141829	d__Bacteria	p__Bacillota_A	c__Clostridia	o__Oscillospirales	f__Oscillospiraceae	g__CAG-103	s__CAG-103 sp900543625	no	no	none
ntk_s_trem2	M0019_bin36		var_biomarker ~ var_mb_by_sex	0.102275	0.0732234	1.39675	0.162488	95.97	2.01	2141829	d__Bacteria	p__Bacillota_A	c__Clostridia	o__Oscillospirales	f__Oscillospiraceae	g__CAG-103	s__CAG-103 sp900543625	no	no	none
ntk_s_trem2	M0019_bin36		var_biomarker ~ mars_age	0.0169597	0.0045337	3.7408	0.000183437	95.97	2.01	2141829	d__Bacteria	p__Bacillota_A	c__Clostridia	o__Oscillospirales	f__Oscillospiraceae	g__CAG-103	s__CAG-103 sp900543625	no	no	none
ntk_s_trem2	M0019_bin36		var_biomarker ~ apoe4	0.0160823	0.0596313	0.269695	0.787395	95.97	2.01	2141829	d__Bacteria	p__Bacillota_A	c__Clostridia	o__Oscillospirales	f__Oscillospiraceae	g__CAG-103	s__CAG-103 sp900543625	no	no	none
ntk_s_trem2	M0019_bin36		var_biomarker ~ ntk_table	0.138818	0.0595176	2.33238	0.0196809	95.97	2.01	2141829	d__Bacteria	p__Bacillota_A	c__Clostridia	o__Oscillospirales	f__Oscillospiraceae	g__CAG-103	s__CAG-103 sp900543625	no	no	none
ntk_s_trem2	M0019_bin36		var_biomarker ~ bristol_type_1_7	0.0100435	0.025918	0.38751	0.698379	95.97	2.01	2141829	d__Bacteria	p__Bacillota_A	c__Clostridia	o__Oscillospirales	f__Oscillospiraceae	g__CAG-103	s__CAG-103 sp900543625	no	no	none
ntk_s_trem2	M0019_bin50		var_biomarker ~ var_mb	-0.0203309	0.0230867	-0.880631	0.378517	96.37	0.27	2578812	d__Bacteria	p__Bacillota_A	c__Clostridia	o__Christensenellales	f__CAG-74	g__Ventricola	s__Ventricola sp900542395	no	no	none
ntk_s_trem2	M0019_bin50		var_biomarker ~ sex	0.0666075	0.0650093	1.02458	0.30556	96.37	0.27	2578812	d__Bacteria	p__Bacillota_A	c__Clostridia	o__Christensenellales	f__CAG-74	g__Ventricola	s__Ventricola sp900542395	no	no	none
ntk_s_trem2	M0019_bin50		var_biomarker ~ var_mb_by_sex	0.0100965	0.0355417	0.284076	0.776352	96.37	0.27	2578812	d__Bacteria	p__Bacillota_A	c__Clostridia	o__Christensenellales	f__CAG-74	g__Ventricola	s__Ventricola sp900542395	no	no	none
ntk_s_trem2	M0019_bin50		var_biomarker ~ mars_age	0.0162217	0.00478317	3.3914	0.000695353	96.37	0.27	2578812	d__Bacteria	p__Bacillota_A	c__Clostridia	o__Christensenellales	f__CAG-74	g__Ventricola	s__Ventricola sp900542395	no	no	none
ntk_s_trem2	M0019_bin50		var_biomarker ~ apoe4	-0.00463801	0.0605536	-0.0765934	0.938947	96.37	0.27	2578812	d__Bacteria	p__Bacillota_A	c__Clostridia	o__Christensenellales	f__CAG-74	g__Ventricola	s__Ventricola sp900542395	no	no	none
ntk_s_trem2	M0019_bin50		var_biomarker ~ ntk_table	0.12303	0.063535	1.93642	0.0528164	96.37	0.27	2578812	d__Bacteria	p__Bacillota_A	c__Clostridia	o__Christensenellales	f__CAG-74	g__Ventricola	s__Ventricola sp900542395	no	no	none
ntk_s_trem2	M0019_bin50		var_biomarker ~ bristol_type_1_7	0.0198776	0.0253079	0.785431	0.432201	96.37	0.27	2578812	d__Bacteria	p__Bacillota_A	c__Clostridia	o__Christensenellales	f__CAG-74	g__Ventricola	s__Ventricola sp900542395	no	no	none
ntk_s_trem2	M0019_bin59		var_biomarker ~ var_mb	-0.0194455	0.0320206	-0.60728	0.543665	97.92	0.19	2555761	d__Bacteria	p__Bacteroidota	c__Bacteroidia	o__Bacteroidales	f__Muribaculaceae	g__Limisoma	s__Limisoma sp900541935	yes	no	propionate
ntk_s_trem2	M0019_bin59		var_biomarker ~ sex	0.0461304	0.0903624	0.510505	0.609698	97.92	0.19	2555761	d__Bacteria	p__Bacteroidota	c__Bacteroidia	o__Bacteroidales	f__Muribaculaceae	g__Limisoma	s__Limisoma sp900541935	yes	no	propionate
ntk_s_trem2	M0019_bin59		var_biomarker ~ var_mb_by_sex	0.023488	0.0567935	0.413569	0.67919	97.92	0.19	2555761	d__Bacteria	p__Bacteroidota	c__Bacteroidia	o__Bacteroidales	f__Muribaculaceae	g__Limisoma	s__Limisoma sp900541935	yes	no	propionate
ntk_s_trem2	M0019_bin59		var_biomarker ~ mars_age	0.0165967	0.00494333	3.35739	0.000786831	97.92	0.19	2555761	d__Bacteria	p__Bacteroidota	c__Bacteroidia	o__Bacteroidales	f__Muribaculaceae	g__Limisoma	s__Limisoma sp900541935	yes	no	propionate
ntk_s_trem2	M0019_bin59		var_biomarker ~ apoe4	0.00574445	0.0618003	0.0929518	0.925942	97.92	0.19	2555761	d__Bacteria	p__Bacteroidota	c__Bacteroidia	o__Bacteroidales	f__Muribaculaceae	g__Limisoma	s__Limisoma sp900541935	yes	no	propionate
ntk_s_trem2	M0019_bin59		var_biomarker ~ ntk_table	0.130034	0.0628224	2.06987	0.0384648	97.92	0.19	2555761	d__Bacteria	p__Bacteroidota	c__Bacteroidia	o__Bacteroidales	f__Muribaculaceae	g__Limisoma	s__Limisoma sp900541935	yes	no	propionate
ntk_s_trem2	M0019_bin59		var_biomarker ~ bristol_type_1_7	0.0198228	0.0253338	0.782465	0.433941	97.92	0.19	2555761	d__Bacteria	p__Bacteroidota	c__Bacteroidia	o__Bacteroidales	f__Muribaculaceae	g__Limisoma	s__Limisoma sp900541935	yes	no	propionate
ntk_s_trem2	M0019_bin86		var_biomarker ~ var_mb	-0.0178121	0.0395765	-0.450069	0.652661	95.34	0.19	2801622	d__Bacteria	p__Bacteroidota	c__Bacteroidia	o__Bacteroidales	f__Bacteroidaceae	g__Phocaeicola	s__Phocaeicola coprophilus	yes	no	propionate
ntk_s_trem2	M0019_bin86		var_biomarker ~ sex	-0.0471821	0.0949036	-0.497158	0.619078	95.34	0.19	2801622	d__Bacteria	p__Bacteroidota	c__Bacteroidia	o__Bacteroidales	f__Bacteroidaceae	g__Phocaeicola	s__Phocaeicola coprophilus	yes	no	propionate
ntk_s_trem2	M0019_bin86		var_biomarker ~ var_mb_by_sex	0.0740689	0.0492404	1.50423	0.132523	95.34	0.19	2801622	d__Bacteria	p__Bacteroidota	c__Bacteroidia	o__Bacteroidales	f__Bacteroidaceae	g__Phocaeicola	s__Phocaeicola coprophilus	yes	no	propionate
ntk_s_trem2	M0019_bin86		var_biomarker ~ mars_age	0.0165072	0.00461965	3.57326	0.000352565	95.34	0.19	2801622	d__Bacteria	p__Bacteroidota	c__Bacteroidia	o__Bacteroidales	f__Bacteroidaceae	g__Phocaeicola	s__Phocaeicola coprophilus	yes	no	propionate
ntk_s_trem2	M0019_bin86		var_biomarker ~ apoe4	-0.00826493	0.060467	-0.136685	0.89128	95.34	0.19	2801622	d__Bacteria	p__Bacteroidota	c__Bacteroidia	o__Bacteroidales	f__Bacteroidaceae	g__Phocaeicola	s__Phocaeicola coprophilus	yes	no	propionate
ntk_s_trem2	M0019_bin86		var_biomarker ~ ntk_table	0.120346	0.0638013	1.88627	0.0592591	95.34	0.19	2801622	d__Bacteria	p__Bacteroidota	c__Bacteroidia	o__Bacteroidales	f__Bacteroidaceae	g__Phocaeicola	s__Phocaeicola coprophilus	yes	no	propionate
ntk_s_trem2	M0019_bin86		var_biomarker ~ bristol_type_1_7	0.0147935	0.0255465	0.57908	0.562535	95.34	0.19	2801622	d__Bacteria	p__Bacteroidota	c__Bacteroidia	o__Bacteroidales	f__Bacteroidaceae	g__Phocaeicola	s__Phocaeicola coprophilus	yes	no	propionate
ntk_s_trem2	M0019_bin98		var_biomarker ~ var_mb	0.0161099	0.0272142	0.591967	0.553873	92.84	0	2678436	d__Bacteria	p__Bacillota_A	c__Clostridia	o__Lachnospirales	f__Lachnospiraceae	g__Lachnospira	s__Lachnospira sp003537285	no	no	none
ntk_s_trem2	M0019_bin98		var_biomarker ~ sex	0.0565094	0.142943	0.395329	0.6926	92.84	0	2678436	d__Bacteria	p__Bacillota_A	c__Clostridia	o__Lachnospirales	f__Lachnospiraceae	g__Lachnospira	s__Lachnospira sp003537285	no	no	none
ntk_s_trem2	M0019_bin98		var_biomarker ~ var_mb_by_sex	0.00766238	0.0631108	0.121412	0.903365	92.84	0	2678436	d__Bacteria	p__Bacillota_A	c__Clostridia	o__Lachnospirales	f__Lachnospiraceae	g__Lachnospira	s__Lachnospira sp003537285	no	no	none
ntk_s_trem2	M0019_bin98		var_biomarker ~ mars_age	0.0158101	0.00468402	3.37533	0.000737264	92.84	0	2678436	d__Bacteria	p__Bacillota_A	c__Clostridia	o__Lachnospirales	f__Lachnospiraceae	g__Lachnospira	s__Lachnospira sp003537285	no	no	none
ntk_s_trem2	M0019_bin98		var_biomarker ~ apoe4	0.00476841	0.0612987	0.0777897	0.937995	92.84	0	2678436	d__Bacteria	p__Bacillota_A	c__Clostridia	o__Lachnospirales	f__Lachnospiraceae	g__Lachnospira	s__Lachnospira sp003537285	no	no	none
ntk_s_trem2	M0019_bin98		var_biomarker ~ ntk_table	0.126062	0.0650782	1.93708	0.052735	92.84	0	2678436	d__Bacteria	p__Bacillota_A	c__Clostridia	o__Lachnospirales	f__Lachnospiraceae	g__Lachnospira	s__Lachnospira sp003537285	no	no	none
ntk_s_trem2	M0019_bin98		var_biomarker ~ bristol_type_1_7	0.0147725	0.025312	0.583618	0.559477	92.84	0	2678436	d__Bacteria	p__Bacillota_A	c__Clostridia	o__Lachnospirales	f__Lachnospiraceae	g__Lachnospira	s__Lachnospira sp003537285	no	no	none
ntk_s_trem2	M0020_bin119		var_biomarker ~ var_mb	-0.024473	0.0431801	-0.566766	0.570873	97.18	0.27	3064991	d__Bacteria	p__Bacillota_A	c__Clostridia	o__Christensenellales	f__CAG-74	g__Limiplasma	s__Limiplasma merdipullorum	no	no	none
ntk_s_trem2	M0020_bin119		var_biomarker ~ sex	0.00401122	0.101074	0.0396859	0.968344	97.18	0.27	3064991	d__Bacteria	p__Bacillota_A	c__Clostridia	o__Christensenellales	f__CAG-74	g__Limiplasma	s__Limiplasma merdipullorum	no	no	none
ntk_s_trem2	M0020_bin119		var_biomarker ~ var_mb_by_sex	0.0509039	0.0758439	0.671167	0.502114	97.18	0.27	3064991	d__Bacteria	p__Bacillota_A	c__Clostridia	o__Christensenellales	f__CAG-74	g__Limiplasma	s__Limiplasma merdipullorum	no	no	none
ntk_s_trem2	M0020_bin119		var_biomarker ~ mars_age	0.015829	0.00471545	3.35685	0.000788357	97.18	0.27	3064991	d__Bacteria	p__Bacillota_A	c__Clostridia	o__Christensenellales	f__CAG-74	g__Limiplasma	s__Limiplasma merdipullorum	no	no	none
ntk_s_trem2	M0020_bin119		var_biomarker ~ apoe4	0.00899836	0.0597227	0.150669	0.880237	97.18	0.27	3064991	d__Bacteria	p__Bacillota_A	c__Clostridia	o__Christensenellales	f__CAG-74	g__Limiplasma	s__Limiplasma merdipullorum	no	no	none
ntk_s_trem2	M0020_bin119		var_biomarker ~ ntk_table	0.131473	0.062282	2.11094	0.0347777	97.18	0.27	3064991	d__Bacteria	p__Bacillota_A	c__Clostridia	o__Christensenellales	f__CAG-74	g__Limiplasma	s__Limiplasma merdipullorum	no	no	none
ntk_s_trem2	M0020_bin119		var_biomarker ~ bristol_type_1_7	0.0166593	0.0263593	0.632009	0.527381	97.18	0.27	3064991	d__Bacteria	p__Bacillota_A	c__Clostridia	o__Christensenellales	f__CAG-74	g__Limiplasma	s__Limiplasma merdipullorum	no	no	none
ntk_s_trem2	M0020_bin123		var_biomarker ~ var_mb	-0.000367122	0.0314235	-0.011683	0.990678	97.99	0.71	1926853	d__Bacteria	p__Bacillota_A	c__Clostridia	o__Peptostreptococcales	f__Anaerovoracaceae	g__Baileyella	s__Baileyella intestinalis	no	no	none
ntk_s_trem2	M0020_bin123		var_biomarker ~ sex	-0.0202599	0.11231	-0.180393	0.856844	97.99	0.71	1926853	d__Bacteria	p__Bacillota_A	c__Clostridia	o__Peptostreptococcales	f__Anaerovoracaceae	g__Baileyella	s__Baileyella intestinalis	no	no	none
ntk_s_trem2	M0020_bin123		var_biomarker ~ var_mb_by_sex	-0.0424269	0.0468671	-0.90526	0.365328	97.99	0.71	1926853	d__Bacteria	p__Bacillota_A	c__Clostridia	o__Peptostreptococcales	f__Anaerovoracaceae	g__Baileyella	s__Baileyella intestinalis	no	no	none
ntk_s_trem2	M0020_bin123		var_biomarker ~ mars_age	0.0151391	0.00479982	3.1541	0.00160996	97.99	0.71	1926853	d__Bacteria	p__Bacillota_A	c__Clostridia	o__Peptostreptococcales	f__Anaerovoracaceae	g__Baileyella	s__Baileyella intestinalis	no	no	none
ntk_s_trem2	M0020_bin123		var_biomarker ~ apoe4	0.00421752	0.0608802	0.0692757	0.94477	97.99	0.71	1926853	d__Bacteria	p__Bacillota_A	c__Clostridia	o__Peptostreptococcales	f__Anaerovoracaceae	g__Baileyella	s__Baileyella intestinalis	no	no	none
ntk_s_trem2	M0020_bin123		var_biomarker ~ ntk_table	0.13066	0.0625137	2.09011	0.0366083	97.99	0.71	1926853	d__Bacteria	p__Bacillota_A	c__Clostridia	o__Peptostreptococcales	f__Anaerovoracaceae	g__Baileyella	s__Baileyella intestinalis	no	no	none
ntk_s_trem2	M0020_bin123		var_biomarker ~ bristol_type_1_7	0.0197192	0.024839	0.793882	0.427264	97.99	0.71	1926853	d__Bacteria	p__Bacillota_A	c__Clostridia	o__Peptostreptococcales	f__Anaerovoracaceae	g__Baileyella	s__Baileyella intestinalis	no	no	none
ntk_s_trem2	M0020_bin130		var_biomarker ~ var_mb	0.0283076	0.0482819	0.586298	0.557675	90.16	0.06	2044559	d__Bacteria	p__Bacillota_A	c__Clostridia	o__Oscillospirales	f__CAG-272	g__CAG-448	s__CAG-448 sp003150135	no	no	none
ntk_s_trem2	M0020_bin130		var_biomarker ~ sex	0.0446806	0.0981913	0.455037	0.649083	90.16	0.06	2044559	d__Bacteria	p__Bacillota_A	c__Clostridia	o__Oscillospirales	f__CAG-272	g__CAG-448	s__CAG-448 sp003150135	no	no	none
ntk_s_trem2	M0020_bin130		var_biomarker ~ var_mb_by_sex	0.0682785	0.112479	0.607034	0.543828	90.16	0.06	2044559	d__Bacteria	p__Bacillota_A	c__Clostridia	o__Oscillospirales	f__CAG-272	g__CAG-448	s__CAG-448 sp003150135	no	no	none
ntk_s_trem2	M0020_bin130		var_biomarker ~ mars_age	0.015747	0.00475894	3.30892	0.000936563	90.16	0.06	2044559	d__Bacteria	p__Bacillota_A	c__Clostridia	o__Oscillospirales	f__CAG-272	g__CAG-448	s__CAG-448 sp003150135	no	no	none
ntk_s_trem2	M0020_bin130		var_biomarker ~ apoe4	0.00524137	0.0617498	0.0848808	0.932356	90.16	0.06	2044559	d__Bacteria	p__Bacillota_A	c__Clostridia	o__Oscillospirales	f__CAG-272	g__CAG-448	s__CAG-448 sp003150135	no	no	none
ntk_s_trem2	M0020_bin130		var_biomarker ~ ntk_table	0.134715	0.0639721	2.10584	0.0352183	90.16	0.06	2044559	d__Bacteria	p__Bacillota_A	c__Clostridia	o__Oscillospirales	f__CAG-272	g__CAG-448	s__CAG-448 sp003150135	no	no	none
ntk_s_trem2	M0020_bin130		var_biomarker ~ bristol_type_1_7	0.0224516	0.024692	0.909265	0.36321	90.16	0.06	2044559	d__Bacteria	p__Bacillota_A	c__Clostridia	o__Oscillospirales	f__CAG-272	g__CAG-448	s__CAG-448 sp003150135	no	no	none
ntk_s_trem2	M0020_bin132		var_biomarker ~ var_mb	-0.0203135	0.0221722	-0.916169	0.359578	92.7	0	1060539	d__Bacteria	p__Bacillota	c__Bacilli	o__RF39	f__UBA660	g__JAEDMO01	s__JAEDMO01 sp016302935	no	no	none
ntk_s_trem2	M0020_bin132		var_biomarker ~ sex	0.344519	0.151685	2.27127	0.0231305	92.7	0	1060539	d__Bacteria	p__Bacillota	c__Bacilli	o__RF39	f__UBA660	g__JAEDMO01	s__JAEDMO01 sp016302935	no	no	none
ntk_s_trem2	M0020_bin132		var_biomarker ~ var_mb_by_sex	0.0801658	0.0369112	2.17185	0.0298667	92.7	0	1060539	d__Bacteria	p__Bacillota	c__Bacilli	o__RF39	f__UBA660	g__JAEDMO01	s__JAEDMO01 sp016302935	no	no	none
ntk_s_trem2	M0020_bin132		var_biomarker ~ mars_age	0.0153457	0.00470548	3.26124	0.00110926	92.7	0	1060539	d__Bacteria	p__Bacillota	c__Bacilli	o__RF39	f__UBA660	g__JAEDMO01	s__JAEDMO01 sp016302935	no	no	none
ntk_s_trem2	M0020_bin132		var_biomarker ~ apoe4	0.015444	0.0625651	0.246846	0.805027	92.7	0	1060539	d__Bacteria	p__Bacillota	c__Bacilli	o__RF39	f__UBA660	g__JAEDMO01	s__JAEDMO01 sp016302935	no	no	none
ntk_s_trem2	M0020_bin132		var_biomarker ~ ntk_table	0.127559	0.0611505	2.08599	0.0369798	92.7	0	1060539	d__Bacteria	p__Bacillota	c__Bacilli	o__RF39	f__UBA660	g__JAEDMO01	s__JAEDMO01 sp016302935	no	no	none
ntk_s_trem2	M0020_bin132		var_biomarker ~ bristol_type_1_7	0.0261554	0.0258658	1.01119	0.311924	92.7	0	1060539	d__Bacteria	p__Bacillota	c__Bacilli	o__RF39	f__UBA660	g__JAEDMO01	s__JAEDMO01 sp016302935	no	no	none
ntk_s_trem2	M0020_bin152		var_biomarker ~ var_mb	-0.0337299	0.058347	-0.578092	0.563202	99.03	0.48	3456677	d__Bacteria	p__Bacillota_A	c__Clostridia	o__Lachnospirales	f__Lachnospiraceae	g__Roseburia	s__Roseburia inulinivorans	yes	yes	both
ntk_s_trem2	M0020_bin152		var_biomarker ~ sex	0.412849	0.338452	1.21982	0.222534	99.03	0.48	3456677	d__Bacteria	p__Bacillota_A	c__Clostridia	o__Lachnospirales	f__Lachnospiraceae	g__Roseburia	s__Roseburia inulinivorans	yes	yes	both
ntk_s_trem2	M0020_bin152		var_biomarker ~ var_mb_by_sex	-0.0919014	0.0913739	-1.00577	0.314525	99.03	0.48	3456677	d__Bacteria	p__Bacillota_A	c__Clostridia	o__Lachnospirales	f__Lachnospiraceae	g__Roseburia	s__Roseburia inulinivorans	yes	yes	both
ntk_s_trem2	M0020_bin152		var_biomarker ~ mars_age	0.0148321	0.00464365	3.19407	0.00140282	99.03	0.48	3456677	d__Bacteria	p__Bacillota_A	c__Clostridia	o__Lachnospirales	f__Lachnospiraceae	g__Roseburia	s__Roseburia inulinivorans	yes	yes	both
ntk_s_trem2	M0020_bin152		var_biomarker ~ apoe4	0.013913	0.0594402	0.234066	0.814933	99.03	0.48	3456677	d__Bacteria	p__Bacillota_A	c__Clostridia	o__Lachnospirales	f__Lachnospiraceae	g__Roseburia	s__Roseburia inulinivorans	yes	yes	both
ntk_s_trem2	M0020_bin152		var_biomarker ~ ntk_table	0.132524	0.0623071	2.12696	0.0334238	99.03	0.48	3456677	d__Bacteria	p__Bacillota_A	c__Clostridia	o__Lachnospirales	f__Lachnospiraceae	g__Roseburia	s__Roseburia inulinivorans	yes	yes	both
ntk_s_trem2	M0020_bin152		var_biomarker ~ bristol_type_1_7	0.0249696	0.0249856	0.999361	0.31762	99.03	0.48	3456677	d__Bacteria	p__Bacillota_A	c__Clostridia	o__Lachnospirales	f__Lachnospiraceae	g__Roseburia	s__Roseburia inulinivorans	yes	yes	both
ntk_s_trem2	M0020_bin155		var_biomarker ~ var_mb	-0.021358	0.029683	-0.719536	0.47181	97.29	1.61	2103672	d__Bacteria	p__Actinomycetota	c__Coriobacteriia	o__Coriobacteriales	f__Eggerthellaceae	g__Aphodovivens	s__Aphodovivens avicola	no	no	none
ntk_s_trem2	M0020_bin155		var_biomarker ~ sex	0.0632227	0.0720045	0.878039	0.379923	97.29	1.61	2103672	d__Bacteria	p__Actinomycetota	c__Coriobacteriia	o__Coriobacteriales	f__Eggerthellaceae	g__Aphodovivens	s__Aphodovivens avicola	no	no	none
ntk_s_trem2	M0020_bin155		var_biomarker ~ var_mb_by_sex	-0.020629	0.0696443	-0.296205	0.767073	97.29	1.61	2103672	d__Bacteria	p__Actinomycetota	c__Coriobacteriia	o__Coriobacteriales	f__Eggerthellaceae	g__Aphodovivens	s__Aphodovivens avicola	no	no	none
ntk_s_trem2	M0020_bin155		var_biomarker ~ mars_age	0.0159502	0.0047571	3.35293	0.000799609	97.29	1.61	2103672	d__Bacteria	p__Actinomycetota	c__Coriobacteriia	o__Coriobacteriales	f__Eggerthellaceae	g__Aphodovivens	s__Aphodovivens avicola	no	no	none
ntk_s_trem2	M0020_bin155		var_biomarker ~ apoe4	-0.00227907	0.0628362	-0.0362701	0.971067	97.29	1.61	2103672	d__Bacteria	p__Actinomycetota	c__Coriobacteriia	o__Coriobacteriales	f__Eggerthellaceae	g__Aphodovivens	s__Aphodovivens avicola	no	no	none
ntk_s_trem2	M0020_bin155		var_biomarker ~ ntk_table	0.13094	0.0624859	2.09551	0.0361253	97.29	1.61	2103672	d__Bacteria	p__Actinomycetota	c__Coriobacteriia	o__Coriobacteriales	f__Eggerthellaceae	g__Aphodovivens	s__Aphodovivens avicola	no	no	none
ntk_s_trem2	M0020_bin155		var_biomarker ~ bristol_type_1_7	0.0126039	0.0263009	0.479221	0.631781	97.29	1.61	2103672	d__Bacteria	p__Actinomycetota	c__Coriobacteriia	o__Coriobacteriales	f__Eggerthellaceae	g__Aphodovivens	s__Aphodovivens avicola	no	no	none
ntk_s_trem2	M0020_bin2		var_biomarker ~ var_mb	0.00213951	0.0192537	0.111122	0.91152	96.23	0.71	1910484	d__Bacteria	p__Bacillota	c__Bacilli	o__Erysipelotrichales	f__Erysipelotrichaceae	g__Holdemanella	s__Holdemanella porci_A	no	no	none
ntk_s_trem2	M0020_bin2		var_biomarker ~ sex	0.0858637	0.0604101	1.42135	0.155216	96.23	0.71	1910484	d__Bacteria	p__Bacillota	c__Bacilli	o__Erysipelotrichales	f__Erysipelotrichaceae	g__Holdemanella	s__Holdemanella porci_A	no	no	none
ntk_s_trem2	M0020_bin2		var_biomarker ~ var_mb_by_sex	0.0311666	0.0293279	1.06269	0.287921	96.23	0.71	1910484	d__Bacteria	p__Bacillota	c__Bacilli	o__Erysipelotrichales	f__Erysipelotrichaceae	g__Holdemanella	s__Holdemanella porci_A	no	no	none
ntk_s_trem2	M0020_bin2		var_biomarker ~ mars_age	0.0169349	0.00477799	3.54435	0.000393586	96.23	0.71	1910484	d__Bacteria	p__Bacillota	c__Bacilli	o__Erysipelotrichales	f__Erysipelotrichaceae	g__Holdemanella	s__Holdemanella porci_A	no	no	none
ntk_s_trem2	M0020_bin2		var_biomarker ~ apoe4	0.0104915	0.0604153	0.173656	0.862135	96.23	0.71	1910484	d__Bacteria	p__Bacillota	c__Bacilli	o__Erysipelotrichales	f__Erysipelotrichaceae	g__Holdemanella	s__Holdemanella porci_A	no	no	none
ntk_s_trem2	M0020_bin2		var_biomarker ~ ntk_table	0.121358	0.0622749	1.94874	0.051326	96.23	0.71	1910484	d__Bacteria	p__Bacillota	c__Bacilli	o__Erysipelotrichales	f__Erysipelotrichaceae	g__Holdemanella	s__Holdemanella porci_A	no	no	none
ntk_s_trem2	M0020_bin2		var_biomarker ~ bristol_type_1_7	0.0169549	0.0255769	0.662898	0.507396	96.23	0.71	1910484	d__Bacteria	p__Bacillota	c__Bacilli	o__Erysipelotrichales	f__Erysipelotrichaceae	g__Holdemanella	s__Holdemanella porci_A	no	no	none
ntk_s_trem2	M0020_bin21		var_biomarker ~ var_mb	-0.0214915	0.0148137	-1.45079	0.146839	93.82	1.12	1401715	d__Bacteria	p__Bacillota	c__Bacilli	o__RF39	f__UBA660	g__Faecenecus	s__Faecenecus gallistercoris	no	no	none
ntk_s_trem2	M0020_bin21		var_biomarker ~ sex	0.265187	0.0924578	2.8682	0.00412818	93.82	1.12	1401715	d__Bacteria	p__Bacillota	c__Bacilli	o__RF39	f__UBA660	g__Faecenecus	s__Faecenecus gallistercoris	no	no	none
ntk_s_trem2	M0020_bin21		var_biomarker ~ var_mb_by_sex	0.0647741	0.020981	3.08727	0.00202003	93.82	1.12	1401715	d__Bacteria	p__Bacillota	c__Bacilli	o__RF39	f__UBA660	g__Faecenecus	s__Faecenecus gallistercoris	no	no	none
ntk_s_trem2	M0020_bin21		var_biomarker ~ mars_age	0.0160402	0.00446158	3.59519	0.000324157	93.82	1.12	1401715	d__Bacteria	p__Bacillota	c__Bacilli	o__RF39	f__UBA660	g__Faecenecus	s__Faecenecus gallistercoris	no	no	none
ntk_s_trem2	M0020_bin21		var_biomarker ~ apoe4	0.013521	0.0583084	0.231887	0.816626	93.82	1.12	1401715	d__Bacteria	p__Bacillota	c__Bacilli	o__RF39	f__UBA660	g__Faecenecus	s__Faecenecus gallistercoris	no	no	none
ntk_s_trem2	M0020_bin21		var_biomarker ~ ntk_table	0.127067	0.0625553	2.03128	0.0422269	93.82	1.12	1401715	d__Bacteria	p__Bacillota	c__Bacilli	o__RF39	f__UBA660	g__Faecenecus	s__Faecenecus gallistercoris	no	no	none
ntk_s_trem2	M0020_bin21		var_biomarker ~ bristol_type_1_7	0.0241661	0.0248167	0.973783	0.330164	93.82	1.12	1401715	d__Bacteria	p__Bacillota	c__Bacilli	o__RF39	f__UBA660	g__Faecenecus	s__Faecenecus gallistercoris	no	no	none
ntk_s_trem2	M0020_bin46		var_biomarker ~ var_mb	0.0504721	0.0453418	1.11314	0.265646	92.39	0.34	1999206	d__Bacteria	p__Bacillota_A	c__Clostridia	o__Oscillospirales	f__Oscillospiraceae	g__Faecousia	s__	no	no	none
ntk_s_trem2	M0020_bin46		var_biomarker ~ sex	0.0716168	0.0733851	0.975904	0.329112	92.39	0.34	1999206	d__Bacteria	p__Bacillota_A	c__Clostridia	o__Oscillospirales	f__Oscillospiraceae	g__Faecousia	s__	no	no	none
ntk_s_trem2	M0020_bin46		var_biomarker ~ var_mb_by_sex	-0.0407507	0.0885794	-0.460047	0.645482	92.39	0.34	1999206	d__Bacteria	p__Bacillota_A	c__Clostridia	o__Oscillospirales	f__Oscillospiraceae	g__Faecousia	s__	no	no	none
ntk_s_trem2	M0020_bin46		var_biomarker ~ mars_age	0.0151597	0.0047644	3.18187	0.00146326	92.39	0.34	1999206	d__Bacteria	p__Bacillota_A	c__Clostridia	o__Oscillospirales	f__Oscillospiraceae	g__Faecousia	s__	no	no	none
ntk_s_trem2	M0020_bin46		var_biomarker ~ apoe4	0.00273267	0.0599765	0.0455623	0.963659	92.39	0.34	1999206	d__Bacteria	p__Bacillota_A	c__Clostridia	o__Oscillospirales	f__Oscillospiraceae	g__Faecousia	s__	no	no	none
ntk_s_trem2	M0020_bin46		var_biomarker ~ ntk_table	0.12342	0.0630275	1.95819	0.0502075	92.39	0.34	1999206	d__Bacteria	p__Bacillota_A	c__Clostridia	o__Oscillospirales	f__Oscillospiraceae	g__Faecousia	s__	no	no	none
ntk_s_trem2	M0020_bin46		var_biomarker ~ bristol_type_1_7	0.0253365	0.0264047	0.959546	0.337284	92.39	0.34	1999206	d__Bacteria	p__Bacillota_A	c__Clostridia	o__Oscillospirales	f__Oscillospiraceae	g__Faecousia	s__	no	no	none
ntk_s_trem2	M0020_bin56		var_biomarker ~ var_mb	0.0116068	0.0184917	0.627674	0.530218	98.39	0.12	1964146	d__Bacteria	p__Actinomycetota	c__Coriobacteriia	o__Coriobacteriales	f__Eggerthellaceae	g__Anaerotardibacter	s__Anaerotardibacter sp000435475	no	no	none
ntk_s_trem2	M0020_bin56		var_biomarker ~ sex	0.160435	0.159252	1.00743	0.313729	98.39	0.12	1964146	d__Bacteria	p__Actinomycetota	c__Coriobacteriia	o__Coriobacteriales	f__Eggerthellaceae	g__Anaerotardibacter	s__Anaerotardibacter sp000435475	no	no	none
ntk_s_trem2	M0020_bin56		var_biomarker ~ var_mb_by_sex	0.0186943	0.0334338	0.559142	0.576065	98.39	0.12	1964146	d__Bacteria	p__Actinomycetota	c__Coriobacteriia	o__Coriobacteriales	f__Eggerthellaceae	g__Anaerotardibacter	s__Anaerotardibacter sp000435475	no	no	none
ntk_s_trem2	M0020_bin56		var_biomarker ~ mars_age	0.0163721	0.00476787	3.43385	0.000595076	98.39	0.12	1964146	d__Bacteria	p__Actinomycetota	c__Coriobacteriia	o__Coriobacteriales	f__Eggerthellaceae	g__Anaerotardibacter	s__Anaerotardibacter sp000435475	no	no	none
ntk_s_trem2	M0020_bin56		var_biomarker ~ apoe4	0.00505723	0.0609089	0.0830293	0.933828	98.39	0.12	1964146	d__Bacteria	p__Actinomycetota	c__Coriobacteriia	o__Coriobacteriales	f__Eggerthellaceae	g__Anaerotardibacter	s__Anaerotardibacter sp000435475	no	no	none
ntk_s_trem2	M0020_bin56		var_biomarker ~ ntk_table	0.132462	0.0623099	2.12586	0.033515	98.39	0.12	1964146	d__Bacteria	p__Actinomycetota	c__Coriobacteriia	o__Coriobacteriales	f__Eggerthellaceae	g__Anaerotardibacter	s__Anaerotardibacter sp000435475	no	no	none
ntk_s_trem2	M0020_bin56		var_biomarker ~ bristol_type_1_7	0.0258287	0.0262655	0.983371	0.325425	98.39	0.12	1964146	d__Bacteria	p__Actinomycetota	c__Coriobacteriia	o__Coriobacteriales	f__Eggerthellaceae	g__Anaerotardibacter	s__Anaerotardibacter sp000435475	no	no	none
ntk_s_trem2	M0020_bin68		var_biomarker ~ var_mb	0.0106114	0.0240519	0.441188	0.659077	98.6	1.17	2914721	d__Bacteria	p__Bacillota_A	c__Clostridia	o__Christensenellales	f__CAG-74	g__UBA11524	s__UBA11524 sp000437595	no	no	none
ntk_s_trem2	M0020_bin68		var_biomarker ~ sex	0.0104263	0.0908941	0.114708	0.908676	98.6	1.17	2914721	d__Bacteria	p__Bacillota_A	c__Clostridia	o__Christensenellales	f__CAG-74	g__UBA11524	s__UBA11524 sp000437595	no	no	none
ntk_s_trem2	M0020_bin68		var_biomarker ~ var_mb_by_sex	-0.032935	0.03098	-1.06311	0.287733	98.6	1.17	2914721	d__Bacteria	p__Bacillota_A	c__Clostridia	o__Christensenellales	f__CAG-74	g__UBA11524	s__UBA11524 sp000437595	no	no	none
ntk_s_trem2	M0020_bin68		var_biomarker ~ mars_age	0.0165495	0.00469432	3.52543	0.000422795	98.6	1.17	2914721	d__Bacteria	p__Bacillota_A	c__Clostridia	o__Christensenellales	f__CAG-74	g__UBA11524	s__UBA11524 sp000437595	no	no	none
ntk_s_trem2	M0020_bin68		var_biomarker ~ apoe4	0.00693589	0.0598364	0.115914	0.907721	98.6	1.17	2914721	d__Bacteria	p__Bacillota_A	c__Clostridia	o__Christensenellales	f__CAG-74	g__UBA11524	s__UBA11524 sp000437595	no	no	none
ntk_s_trem2	M0020_bin68		var_biomarker ~ ntk_table	0.134858	0.0630509	2.13888	0.0324453	98.6	1.17	2914721	d__Bacteria	p__Bacillota_A	c__Clostridia	o__Christensenellales	f__CAG-74	g__UBA11524	s__UBA11524 sp000437595	no	no	none
ntk_s_trem2	M0020_bin68		var_biomarker ~ bristol_type_1_7	0.0205428	0.0248283	0.827398	0.408012	98.6	1.17	2914721	d__Bacteria	p__Bacillota_A	c__Clostridia	o__Christensenellales	f__CAG-74	g__UBA11524	s__UBA11524 sp000437595	no	no	none
ntk_s_trem2	M0020_bin69		var_biomarker ~ var_mb	-0.0410221	0.0473144	-0.867012	0.385935	93.99	0	2700472	d__Bacteria	p__Bacillota_A	c__Clostridia	o__Lachnospirales	f__Lachnospiraceae	g__Faecalimonas	s__Faecalimonas phoceensis	yes	no	propionate
ntk_s_trem2	M0020_bin69		var_biomarker ~ sex	0.274856	0.271352	1.01291	0.311102	93.99	0	2700472	d__Bacteria	p__Bacillota_A	c__Clostridia	o__Lachnospirales	f__Lachnospiraceae	g__Faecalimonas	s__Faecalimonas phoceensis	yes	no	propionate
ntk_s_trem2	M0020_bin69		var_biomarker ~ var_mb_by_sex	-0.0579962	0.0761497	-0.761608	0.446294	93.99	0	2700472	d__Bacteria	p__Bacillota_A	c__Clostridia	o__Lachnospirales	f__Lachnospiraceae	g__Faecalimonas	s__Faecalimonas phoceensis	yes	no	propionate
ntk_s_trem2	M0020_bin69		var_biomarker ~ mars_age	0.0152507	0.0046284	3.29502	0.000984141	93.99	0	2700472	d__Bacteria	p__Bacillota_A	c__Clostridia	o__Lachnospirales	f__Lachnospiraceae	g__Faecalimonas	s__Faecalimonas phoceensis	yes	no	propionate
ntk_s_trem2	M0020_bin69		var_biomarker ~ apoe4	0.0124543	0.0592118	0.210335	0.833406	93.99	0	2700472	d__Bacteria	p__Bacillota_A	c__Clostridia	o__Lachnospirales	f__Lachnospiraceae	g__Faecalimonas	s__Faecalimonas phoceensis	yes	no	propionate
ntk_s_trem2	M0020_bin69		var_biomarker ~ ntk_table	0.149742	0.0677546	2.21006	0.027101	93.99	0	2700472	d__Bacteria	p__Bacillota_A	c__Clostridia	o__Lachnospirales	f__Lachnospiraceae	g__Faecalimonas	s__Faecalimonas phoceensis	yes	no	propionate
ntk_s_trem2	M0020_bin69		var_biomarker ~ bristol_type_1_7	0.0143485	0.0244149	0.587696	0.556736	93.99	0	2700472	d__Bacteria	p__Bacillota_A	c__Clostridia	o__Lachnospirales	f__Lachnospiraceae	g__Faecalimonas	s__Faecalimonas phoceensis	yes	no	propionate
ntk_s_trem2	M0020_bin81		var_biomarker ~ var_mb	0.000342146	0.0355025	0.00963723	0.992311	98.11	0	3839374	d__Bacteria	p__Bacillota	c__Bacilli	o__Erysipelotrichales	f__Erysipelotrichaceae	g__Clostridium_AQ	s__Clostridium_AQ innocuum	no	no	none
ntk_s_trem2	M0020_bin81		var_biomarker ~ sex	0.107996	0.0719579	1.50082	0.133402	98.11	0	3839374	d__Bacteria	p__Bacillota	c__Bacilli	o__Erysipelotrichales	f__Erysipelotrichaceae	g__Clostridium_AQ	s__Clostridium_AQ innocuum	no	no	none
ntk_s_trem2	M0020_bin81		var_biomarker ~ var_mb_by_sex	-0.0643158	0.0492496	-1.30592	0.191581	98.11	0	3839374	d__Bacteria	p__Bacillota	c__Bacilli	o__Erysipelotrichales	f__Erysipelotrichaceae	g__Clostridium_AQ	s__Clostridium_AQ innocuum	no	no	none
ntk_s_trem2	M0020_bin81		var_biomarker ~ mars_age	0.0162359	0.00477644	3.39916	0.000675941	98.11	0	3839374	d__Bacteria	p__Bacillota	c__Bacilli	o__Erysipelotrichales	f__Erysipelotrichaceae	g__Clostridium_AQ	s__Clostridium_AQ innocuum	no	no	none
ntk_s_trem2	M0020_bin81		var_biomarker ~ apoe4	0.00543664	0.0590317	0.092097	0.926621	98.11	0	3839374	d__Bacteria	p__Bacillota	c__Bacilli	o__Erysipelotrichales	f__Erysipelotrichaceae	g__Clostridium_AQ	s__Clostridium_AQ innocuum	no	no	none
ntk_s_trem2	M0020_bin81		var_biomarker ~ ntk_table	0.143943	0.0691252	2.08235	0.0373109	98.11	0	3839374	d__Bacteria	p__Bacillota	c__Bacilli	o__Erysipelotrichales	f__Erysipelotrichaceae	g__Clostridium_AQ	s__Clostridium_AQ innocuum	no	no	none
ntk_s_trem2	M0020_bin81		var_biomarker ~ bristol_type_1_7	0.0235126	0.0251019	0.936686	0.34892	98.11	0	3839374	d__Bacteria	p__Bacillota	c__Bacilli	o__Erysipelotrichales	f__Erysipelotrichaceae	g__Clostridium_AQ	s__Clostridium_AQ innocuum	no	no	none
ntk_s_trem2	M0032_bin118		var_biomarker ~ var_mb	0.00747724	0.0259394	0.288258	0.773149	90.67	0.5	3184555	d__Bacteria	p__Bacteroidota	c__Bacteroidia	o__Bacteroidales	f__Bacteroidaceae	g__Paraprevotella	s__Paraprevotella clara	yes	no	propionate
ntk_s_trem2	M0032_bin118		var_biomarker ~ sex	0.0263279	0.0814185	0.323366	0.746418	90.67	0.5	3184555	d__Bacteria	p__Bacteroidota	c__Bacteroidia	o__Bacteroidales	f__Bacteroidaceae	g__Paraprevotella	s__Paraprevotella clara	yes	no	propionate
ntk_s_trem2	M0032_bin118		var_biomarker ~ var_mb_by_sex	0.0332866	0.0409773	0.812319	0.416609	90.67	0.5	3184555	d__Bacteria	p__Bacteroidota	c__Bacteroidia	o__Bacteroidales	f__Bacteroidaceae	g__Paraprevotella	s__Paraprevotella clara	yes	no	propionate
ntk_s_trem2	M0032_bin118		var_biomarker ~ mars_age	0.016204	0.00480743	3.37061	0.000750016	90.67	0.5	3184555	d__Bacteria	p__Bacteroidota	c__Bacteroidia	o__Bacteroidales	f__Bacteroidaceae	g__Paraprevotella	s__Paraprevotella clara	yes	no	propionate
ntk_s_trem2	M0032_bin118		var_biomarker ~ apoe4	0.00512958	0.0603876	0.0849443	0.932306	90.67	0.5	3184555	d__Bacteria	p__Bacteroidota	c__Bacteroidia	o__Bacteroidales	f__Bacteroidaceae	g__Paraprevotella	s__Paraprevotella clara	yes	no	propionate
ntk_s_trem2	M0032_bin118		var_biomarker ~ ntk_table	0.134138	0.063956	2.09736	0.0359621	90.67	0.5	3184555	d__Bacteria	p__Bacteroidota	c__Bacteroidia	o__Bacteroidales	f__Bacteroidaceae	g__Paraprevotella	s__Paraprevotella clara	yes	no	propionate
ntk_s_trem2	M0032_bin118		var_biomarker ~ bristol_type_1_7	0.0184369	0.0255186	0.722488	0.469994	90.67	0.5	3184555	d__Bacteria	p__Bacteroidota	c__Bacteroidia	o__Bacteroidales	f__Bacteroidaceae	g__Paraprevotella	s__Paraprevotella clara	yes	no	propionate
ntk_s_trem2	M0032_bin45		var_biomarker ~ var_mb	0.0114567	0.0300658	0.381055	0.703162	97.99	0.22	2067660	d__Bacteria	p__Bacillota_A	c__Clostridia	o__Oscillospirales	f__Oscillospiraceae	g__ER4	s__ER4 sp000765235	no	no	none
ntk_s_trem2	M0032_bin45		var_biomarker ~ sex	0.080178	0.0654095	1.22579	0.220279	97.99	0.22	2067660	d__Bacteria	p__Bacillota_A	c__Clostridia	o__Oscillospirales	f__Oscillospiraceae	g__ER4	s__ER4 sp000765235	no	no	none
ntk_s_trem2	M0032_bin45		var_biomarker ~ var_mb_by_sex	0.00787742	0.0464376	0.169634	0.865298	97.99	0.22	2067660	d__Bacteria	p__Bacillota_A	c__Clostridia	o__Oscillospirales	f__Oscillospiraceae	g__ER4	s__ER4 sp000765235	no	no	none
ntk_s_trem2	M0032_bin45		var_biomarker ~ mars_age	0.0159944	0.00466693	3.42716	0.000609919	97.99	0.22	2067660	d__Bacteria	p__Bacillota_A	c__Clostridia	o__Oscillospirales	f__Oscillospiraceae	g__ER4	s__ER4 sp000765235	no	no	none
ntk_s_trem2	M0032_bin45		var_biomarker ~ apoe4	0.00757998	0.0602141	0.125884	0.899824	97.99	0.22	2067660	d__Bacteria	p__Bacillota_A	c__Clostridia	o__Oscillospirales	f__Oscillospiraceae	g__ER4	s__ER4 sp000765235	no	no	none
ntk_s_trem2	M0032_bin45		var_biomarker ~ ntk_table	0.136555	0.0629744	2.16842	0.0301265	97.99	0.22	2067660	d__Bacteria	p__Bacillota_A	c__Clostridia	o__Oscillospirales	f__Oscillospiraceae	g__ER4	s__ER4 sp000765235	no	no	none
ntk_s_trem2	M0032_bin45		var_biomarker ~ bristol_type_1_7	0.0182286	0.0248754	0.732798	0.463681	97.99	0.22	2067660	d__Bacteria	p__Bacillota_A	c__Clostridia	o__Oscillospirales	f__Oscillospiraceae	g__ER4	s__ER4 sp000765235	no	no	none
ntk_s_trem2	M0034_bin135		var_biomarker ~ var_mb	0.00413421	0.0193569	0.213578	0.830876	99.22	0.74	3754013	d__Bacteria	p__Bacteroidota	c__Bacteroidia	o__Bacteroidales	f__Bacteroidaceae	g__Paraprevotella	s__Paraprevotella clara	yes	no	propionate
ntk_s_trem2	M0034_bin135		var_biomarker ~ sex	0.0355153	0.0596264	0.595631	0.551422	99.22	0.74	3754013	d__Bacteria	p__Bacteroidota	c__Bacteroidia	o__Bacteroidales	f__Bacteroidaceae	g__Paraprevotella	s__Paraprevotella clara	yes	no	propionate
ntk_s_trem2	M0034_bin135		var_biomarker ~ var_mb_by_sex	0.0552418	0.0340534	1.62221	0.104758	99.22	0.74	3754013	d__Bacteria	p__Bacteroidota	c__Bacteroidia	o__Bacteroidales	f__Bacteroidaceae	g__Paraprevotella	s__Paraprevotella clara	yes	no	propionate
ntk_s_trem2	M0034_bin135		var_biomarker ~ mars_age	0.016799	0.00490962	3.42164	0.000622451	99.22	0.74	3754013	d__Bacteria	p__Bacteroidota	c__Bacteroidia	o__Bacteroidales	f__Bacteroidaceae	g__Paraprevotella	s__Paraprevotella clara	yes	no	propionate
ntk_s_trem2	M0034_bin135		var_biomarker ~ apoe4	-0.00652069	0.0618418	-0.105441	0.916026	99.22	0.74	3754013	d__Bacteria	p__Bacteroidota	c__Bacteroidia	o__Bacteroidales	f__Bacteroidaceae	g__Paraprevotella	s__Paraprevotella clara	yes	no	propionate
ntk_s_trem2	M0034_bin135		var_biomarker ~ ntk_table	0.133355	0.0620852	2.14794	0.0317185	99.22	0.74	3754013	d__Bacteria	p__Bacteroidota	c__Bacteroidia	o__Bacteroidales	f__Bacteroidaceae	g__Paraprevotella	s__Paraprevotella clara	yes	no	propionate
ntk_s_trem2	M0034_bin135		var_biomarker ~ bristol_type_1_7	0.0122068	0.0255823	0.477159	0.633249	99.22	0.74	3754013	d__Bacteria	p__Bacteroidota	c__Bacteroidia	o__Bacteroidales	f__Bacteroidaceae	g__Paraprevotella	s__Paraprevotella clara	yes	no	propionate
ntk_s_trem2	M0034_bin5		var_biomarker ~ var_mb	-0.00909624	0.016345	-0.556517	0.577857	97.58	0.81	1952264	d__Bacteria	p__Actinomycetota	c__Coriobacteriia	o__Coriobacteriales	f__Coriobacteriaceae	g__Collinsella	s__	no	no	none
ntk_s_trem2	M0034_bin5		var_biomarker ~ sex	0.126047	0.0824192	1.52934	0.12618	97.58	0.81	1952264	d__Bacteria	p__Actinomycetota	c__Coriobacteriia	o__Coriobacteriales	f__Coriobacteriaceae	g__Collinsella	s__	no	no	none
ntk_s_trem2	M0034_bin5		var_biomarker ~ var_mb_by_sex	0.0293574	0.0249338	1.17741	0.23903	97.58	0.81	1952264	d__Bacteria	p__Actinomycetota	c__Coriobacteriia	o__Coriobacteriales	f__Coriobacteriaceae	g__Collinsella	s__	no	no	none
ntk_s_trem2	M0034_bin5		var_biomarker ~ mars_age	0.0160366	0.00470558	3.408	0.000654404	97.58	0.81	1952264	d__Bacteria	p__Actinomycetota	c__Coriobacteriia	o__Coriobacteriales	f__Coriobacteriaceae	g__Collinsella	s__	no	no	none
ntk_s_trem2	M0034_bin5		var_biomarker ~ apoe4	0.0118649	0.059687	0.198786	0.84243	97.58	0.81	1952264	d__Bacteria	p__Actinomycetota	c__Coriobacteriia	o__Coriobacteriales	f__Coriobacteriaceae	g__Collinsella	s__	no	no	none
ntk_s_trem2	M0034_bin5		var_biomarker ~ ntk_table	0.122857	0.0627293	1.95852	0.0501685	97.58	0.81	1952264	d__Bacteria	p__Actinomycetota	c__Coriobacteriia	o__Coriobacteriales	f__Coriobacteriaceae	g__Collinsella	s__	no	no	none
ntk_s_trem2	M0034_bin5		var_biomarker ~ bristol_type_1_7	0.020088	0.0260779	0.770308	0.441117	97.58	0.81	1952264	d__Bacteria	p__Actinomycetota	c__Coriobacteriia	o__Coriobacteriales	f__Coriobacteriaceae	g__Collinsella	s__	no	no	none
ntk_s_trem2	M0034_bin82		var_biomarker ~ var_mb	0.0203192	0.0368701	0.551101	0.581564	96.15	1.17	2918656	d__Bacteria	p__Bacillota_A	c__Clostridia	o__Christensenellales	f__CAG-74	g__UBA11524	s__UBA11524 sp000437595	no	no	none
ntk_s_trem2	M0034_bin82		var_biomarker ~ sex	0.083322	0.066516	1.25266	0.210329	96.15	1.17	2918656	d__Bacteria	p__Bacillota_A	c__Clostridia	o__Christensenellales	f__CAG-74	g__UBA11524	s__UBA11524 sp000437595	no	no	none
ntk_s_trem2	M0034_bin82		var_biomarker ~ var_mb_by_sex	-0.0274303	0.0545073	-0.50324	0.614795	96.15	1.17	2918656	d__Bacteria	p__Bacillota_A	c__Clostridia	o__Christensenellales	f__CAG-74	g__UBA11524	s__UBA11524 sp000437595	no	no	none
ntk_s_trem2	M0034_bin82		var_biomarker ~ mars_age	0.0160296	0.00471795	3.39757	0.000679869	96.15	1.17	2918656	d__Bacteria	p__Bacillota_A	c__Clostridia	o__Christensenellales	f__CAG-74	g__UBA11524	s__UBA11524 sp000437595	no	no	none
ntk_s_trem2	M0034_bin82		var_biomarker ~ apoe4	0.00888781	0.0604145	0.147114	0.883042	96.15	1.17	2918656	d__Bacteria	p__Bacillota_A	c__Clostridia	o__Christensenellales	f__CAG-74	g__UBA11524	s__UBA11524 sp000437595	no	no	none
ntk_s_trem2	M0034_bin82		var_biomarker ~ ntk_table	0.129707	0.0624272	2.07773	0.037734	96.15	1.17	2918656	d__Bacteria	p__Bacillota_A	c__Clostridia	o__Christensenellales	f__CAG-74	g__UBA11524	s__UBA11524 sp000437595	no	no	none
ntk_s_trem2	M0034_bin82		var_biomarker ~ bristol_type_1_7	0.0210815	0.0248691	0.847698	0.396606	96.15	1.17	2918656	d__Bacteria	p__Bacillota_A	c__Clostridia	o__Christensenellales	f__CAG-74	g__UBA11524	s__UBA11524 sp000437595	no	no	none
ntk_s_trem2	M0035_bin116		var_biomarker ~ var_mb	0.00753391	0.0188676	0.399304	0.689669	95	0.71	2924280	d__Bacteria	p__Bacteroidota	c__Bacteroidia	o__Bacteroidales	f__UBA932	g__Cryptobacteroides	s__Cryptobacteroides sp000432515	no	no	none
ntk_s_trem2	M0035_bin116		var_biomarker ~ sex	0.0460007	0.14197	0.324017	0.745925	95	0.71	2924280	d__Bacteria	p__Bacteroidota	c__Bacteroidia	o__Bacteroidales	f__UBA932	g__Cryptobacteroides	s__Cryptobacteroides sp000432515	no	no	none
ntk_s_trem2	M0035_bin116		var_biomarker ~ var_mb_by_sex	-0.00653113	0.030369	-0.215059	0.829721	95	0.71	2924280	d__Bacteria	p__Bacteroidota	c__Bacteroidia	o__Bacteroidales	f__UBA932	g__Cryptobacteroides	s__Cryptobacteroides sp000432515	no	no	none
ntk_s_trem2	M0035_bin116		var_biomarker ~ mars_age	0.0158662	0.0046742	3.39443	0.000687707	95	0.71	2924280	d__Bacteria	p__Bacteroidota	c__Bacteroidia	o__Bacteroidales	f__UBA932	g__Cryptobacteroides	s__Cryptobacteroides sp000432515	no	no	none
ntk_s_trem2	M0035_bin116		var_biomarker ~ apoe4	0.0107699	0.0616402	0.174723	0.861298	95	0.71	2924280	d__Bacteria	p__Bacteroidota	c__Bacteroidia	o__Bacteroidales	f__UBA932	g__Cryptobacteroides	s__Cryptobacteroides sp000432515	no	no	none
ntk_s_trem2	M0035_bin116		var_biomarker ~ ntk_table	0.129492	0.0640473	2.02181	0.0431958	95	0.71	2924280	d__Bacteria	p__Bacteroidota	c__Bacteroidia	o__Bacteroidales	f__UBA932	g__Cryptobacteroides	s__Cryptobacteroides sp000432515	no	no	none
ntk_s_trem2	M0035_bin116		var_biomarker ~ bristol_type_1_7	0.018051	0.0241721	0.746768	0.455204	95	0.71	2924280	d__Bacteria	p__Bacteroidota	c__Bacteroidia	o__Bacteroidales	f__UBA932	g__Cryptobacteroides	s__Cryptobacteroides sp000432515	no	no	none
ntk_s_trem2	M0035_bin23		var_biomarker ~ var_mb	-0.0205486	0.0260878	-0.787671	0.430889	98.86	0.16	2820150	d__Bacteria	p__Bacillota_A	c__Clostridia	o__Clostridiales	f__Clostridiaceae	g__Clostridium	s__Clostridium sp900539375	no	no	none
ntk_s_trem2	M0035_bin23		var_biomarker ~ sex	0.0554972	0.0767189	0.723384	0.469444	98.86	0.16	2820150	d__Bacteria	p__Bacillota_A	c__Clostridia	o__Clostridiales	f__Clostridiaceae	g__Clostridium	s__Clostridium sp900539375	no	no	none
ntk_s_trem2	M0035_bin23		var_biomarker ~ var_mb_by_sex	-0.0161561	0.0603937	-0.267513	0.789074	98.86	0.16	2820150	d__Bacteria	p__Bacillota_A	c__Clostridia	o__Clostridiales	f__Clostridiaceae	g__Clostridium	s__Clostridium sp900539375	no	no	none
ntk_s_trem2	M0035_bin23		var_biomarker ~ mars_age	0.0157205	0.00466976	3.36644	0.000761438	98.86	0.16	2820150	d__Bacteria	p__Bacillota_A	c__Clostridia	o__Clostridiales	f__Clostridiaceae	g__Clostridium	s__Clostridium sp900539375	no	no	none
ntk_s_trem2	M0035_bin23		var_biomarker ~ apoe4	0.00435027	0.0598844	0.0726444	0.942089	98.86	0.16	2820150	d__Bacteria	p__Bacillota_A	c__Clostridia	o__Clostridiales	f__Clostridiaceae	g__Clostridium	s__Clostridium sp900539375	no	no	none
ntk_s_trem2	M0035_bin23		var_biomarker ~ ntk_table	0.136683	0.0641383	2.13106	0.033084	98.86	0.16	2820150	d__Bacteria	p__Bacillota_A	c__Clostridia	o__Clostridiales	f__Clostridiaceae	g__Clostridium	s__Clostridium sp900539375	no	no	none
ntk_s_trem2	M0035_bin23		var_biomarker ~ bristol_type_1_7	0.0189275	0.0249508	0.758592	0.448097	98.86	0.16	2820150	d__Bacteria	p__Bacillota_A	c__Clostridia	o__Clostridiales	f__Clostridiaceae	g__Clostridium	s__Clostridium sp900539375	no	no	none
ntk_s_trem2	M0035_bin67		var_biomarker ~ var_mb	-0.00370856	0.0153082	-0.242259	0.80858	96.23	0	1979430	d__Bacteria	p__Bacillota_A	c__Clostridia	o__Oscillospirales	f__Ruminococcaceae	g__Faecalibacterium	s__Faecalibacterium sp900758465	no	yes	butyrate
ntk_s_trem2	M0035_bin67		var_biomarker ~ sex	0.0712991	0.0727708	0.979775	0.327197	96.23	0	1979430	d__Bacteria	p__Bacillota_A	c__Clostridia	o__Oscillospirales	f__Ruminococcaceae	g__Faecalibacterium	s__Faecalibacterium sp900758465	no	yes	butyrate
ntk_s_trem2	M0035_bin67		var_biomarker ~ var_mb_by_sex	0.00149065	0.0260814	0.057154	0.954423	96.23	0	1979430	d__Bacteria	p__Bacillota_A	c__Clostridia	o__Oscillospirales	f__Ruminococcaceae	g__Faecalibacterium	s__Faecalibacterium sp900758465	no	yes	butyrate
ntk_s_trem2	M0035_bin67		var_biomarker ~ mars_age	0.0157491	0.00478251	3.29306	0.000991046	96.23	0	1979430	d__Bacteria	p__Bacillota_A	c__Clostridia	o__Oscillospirales	f__Ruminococcaceae	g__Faecalibacterium	s__Faecalibacterium sp900758465	no	yes	butyrate
ntk_s_trem2	M0035_bin67		var_biomarker ~ apoe4	0.00780175	0.0606281	0.128682	0.897609	96.23	0	1979430	d__Bacteria	p__Bacillota_A	c__Clostridia	o__Oscillospirales	f__Ruminococcaceae	g__Faecalibacterium	s__Faecalibacterium sp900758465	no	yes	butyrate
ntk_s_trem2	M0035_bin67		var_biomarker ~ ntk_table	0.129334	0.062544	2.06788	0.038651	96.23	0	1979430	d__Bacteria	p__Bacillota_A	c__Clostridia	o__Oscillospirales	f__Ruminococcaceae	g__Faecalibacterium	s__Faecalibacterium sp900758465	no	yes	butyrate
ntk_s_trem2	M0035_bin67		var_biomarker ~ bristol_type_1_7	0.0210686	0.0271792	0.775173	0.438238	96.23	0	1979430	d__Bacteria	p__Bacillota_A	c__Clostridia	o__Oscillospirales	f__Ruminococcaceae	g__Faecalibacterium	s__Faecalibacterium sp900758465	no	yes	butyrate
ntk_s_trem2	M0035_bin98		var_biomarker ~ var_mb	-0.095167	0.0381457	-2.49482	0.0126019	94.78	0.63	3123819	d__Bacteria	p__Bacillota_A	c__Clostridia	o__Lachnospirales	f__Lachnospiraceae	g__Blautia_A	s__Blautia_A faecis	yes	no	propionate
ntk_s_trem2	M0035_bin98		var_biomarker ~ sex	0.249256	0.256503	0.971747	0.331176	94.78	0.63	3123819	d__Bacteria	p__Bacillota_A	c__Clostridia	o__Lachnospirales	f__Lachnospiraceae	g__Blautia_A	s__Blautia_A faecis	yes	no	propionate
ntk_s_trem2	M0035_bin98		var_biomarker ~ var_mb_by_sex	-0.0642616	0.0804001	-0.799273	0.424132	94.78	0.63	3123819	d__Bacteria	p__Bacillota_A	c__Clostridia	o__Lachnospirales	f__Lachnospiraceae	g__Blautia_A	s__Blautia_A faecis	yes	no	propionate
ntk_s_trem2	M0035_bin98		var_biomarker ~ mars_age	0.0150931	0.00459192	3.28689	0.00101302	94.78	0.63	3123819	d__Bacteria	p__Bacillota_A	c__Clostridia	o__Lachnospirales	f__Lachnospiraceae	g__Blautia_A	s__Blautia_A faecis	yes	no	propionate
ntk_s_trem2	M0035_bin98		var_biomarker ~ apoe4	0.00845882	0.0567885	0.148953	0.881591	94.78	0.63	3123819	d__Bacteria	p__Bacillota_A	c__Clostridia	o__Lachnospirales	f__Lachnospiraceae	g__Blautia_A	s__Blautia_A faecis	yes	no	propionate
ntk_s_trem2	M0035_bin98		var_biomarker ~ ntk_table	0.166236	0.0633541	2.62392	0.00869243	94.78	0.63	3123819	d__Bacteria	p__Bacillota_A	c__Clostridia	o__Lachnospirales	f__Lachnospiraceae	g__Blautia_A	s__Blautia_A faecis	yes	no	propionate
ntk_s_trem2	M0035_bin98		var_biomarker ~ bristol_type_1_7	0.0273774	0.0240451	1.13859	0.254876	94.78	0.63	3123819	d__Bacteria	p__Bacillota_A	c__Clostridia	o__Lachnospirales	f__Lachnospiraceae	g__Blautia_A	s__Blautia_A faecis	yes	no	propionate
ntk_s_trem2	M0046_bin53		var_biomarker ~ var_mb	0.0308369	0.0377633	0.816584	0.414166	96.64	0	1941537	d__Bacteria	p__Bacillota_A	c__Clostridia	o__Oscillospirales	f__Acutalibacteraceae	g__CAG-217	s__CAG-217 sp000436335	no	no	none
ntk_s_trem2	M0046_bin53		var_biomarker ~ sex	0.11507	0.274862	0.418647	0.675474	96.64	0	1941537	d__Bacteria	p__Bacillota_A	c__Clostridia	o__Oscillospirales	f__Acutalibacteraceae	g__CAG-217	s__CAG-217 sp000436335	no	no	none
ntk_s_trem2	M0046_bin53		var_biomarker ~ var_mb_by_sex	0.0084975	0.0714939	0.118856	0.905389	96.64	0	1941537	d__Bacteria	p__Bacillota_A	c__Clostridia	o__Oscillospirales	f__Acutalibacteraceae	g__CAG-217	s__CAG-217 sp000436335	no	no	none
ntk_s_trem2	M0046_bin53		var_biomarker ~ mars_age	0.0155837	0.00477532	3.26339	0.00110089	96.64	0	1941537	d__Bacteria	p__Bacillota_A	c__Clostridia	o__Oscillospirales	f__Acutalibacteraceae	g__CAG-217	s__CAG-217 sp000436335	no	no	none
ntk_s_trem2	M0046_bin53		var_biomarker ~ apoe4	0.0123381	0.0617625	0.199766	0.841664	96.64	0	1941537	d__Bacteria	p__Bacillota_A	c__Clostridia	o__Oscillospirales	f__Acutalibacteraceae	g__CAG-217	s__CAG-217 sp000436335	no	no	none
ntk_s_trem2	M0046_bin53		var_biomarker ~ ntk_table	0.124713	0.0622723	2.0027	0.045209	96.64	0	1941537	d__Bacteria	p__Bacillota_A	c__Clostridia	o__Oscillospirales	f__Acutalibacteraceae	g__CAG-217	s__CAG-217 sp000436335	no	no	none
ntk_s_trem2	M0046_bin53		var_biomarker ~ bristol_type_1_7	0.0240705	0.0261537	0.920347	0.357391	96.64	0	1941537	d__Bacteria	p__Bacillota_A	c__Clostridia	o__Oscillospirales	f__Acutalibacteraceae	g__CAG-217	s__CAG-217 sp000436335	no	no	none
ntk_s_trem2	M0047_bin136		var_biomarker ~ var_mb	-0.0135169	0.0512318	-0.263839	0.791904	90.44	0.58	3552079	d__Bacteria	p__Bacillota_A	c__Clostridia	o__Oscillospirales	f__Acutalibacteraceae	g__Acutalibacter	s__Acutalibacter timonensis	no	no	none
ntk_s_trem2	M0047_bin136		var_biomarker ~ sex	0.138147	0.26132	0.528652	0.597047	90.44	0.58	3552079	d__Bacteria	p__Bacillota_A	c__Clostridia	o__Oscillospirales	f__Acutalibacteraceae	g__Acutalibacter	s__Acutalibacter timonensis	no	no	none
ntk_s_trem2	M0047_bin136		var_biomarker ~ var_mb_by_sex	-0.0215218	0.0753075	-0.285786	0.775042	90.44	0.58	3552079	d__Bacteria	p__Bacillota_A	c__Clostridia	o__Oscillospirales	f__Acutalibacteraceae	g__Acutalibacter	s__Acutalibacter timonensis	no	no	none
ntk_s_trem2	M0047_bin136		var_biomarker ~ mars_age	0.0164363	0.00481897	3.41075	0.000647852	90.44	0.58	3552079	d__Bacteria	p__Bacillota_A	c__Clostridia	o__Oscillospirales	f__Acutalibacteraceae	g__Acutalibacter	s__Acutalibacter timonensis	no	no	none
ntk_s_trem2	M0047_bin136		var_biomarker ~ apoe4	0.00167169	0.0571758	0.0292377	0.976675	90.44	0.58	3552079	d__Bacteria	p__Bacillota_A	c__Clostridia	o__Oscillospirales	f__Acutalibacteraceae	g__Acutalibacter	s__Acutalibacter timonensis	no	no	none
ntk_s_trem2	M0047_bin136		var_biomarker ~ ntk_table	0.139294	0.060884	2.28786	0.0221456	90.44	0.58	3552079	d__Bacteria	p__Bacillota_A	c__Clostridia	o__Oscillospirales	f__Acutalibacteraceae	g__Acutalibacter	s__Acutalibacter timonensis	no	no	none
ntk_s_trem2	M0047_bin136		var_biomarker ~ bristol_type_1_7	0.0171987	0.0260261	0.660824	0.508725	90.44	0.58	3552079	d__Bacteria	p__Bacillota_A	c__Clostridia	o__Oscillospirales	f__Acutalibacteraceae	g__Acutalibacter	s__Acutalibacter timonensis	no	no	none
ntk_s_trem2	M0047_bin158		var_biomarker ~ var_mb	-0.0177435	0.0312882	-0.567099	0.570647	98.39	0.81	2058669	d__Bacteria	p__Actinomycetota	c__Coriobacteriia	o__Coriobacteriales	f__Coriobacteriaceae	g__Collinsella	s__Collinsella sp900541695	no	no	none
ntk_s_trem2	M0047_bin158		var_biomarker ~ sex	0.113241	0.0813137	1.39264	0.16373	98.39	0.81	2058669	d__Bacteria	p__Actinomycetota	c__Coriobacteriia	o__Coriobacteriales	f__Coriobacteriaceae	g__Collinsella	s__Collinsella sp900541695	no	no	none
ntk_s_trem2	M0047_bin158		var_biomarker ~ var_mb_by_sex	0.025862	0.0402951	0.641814	0.520994	98.39	0.81	2058669	d__Bacteria	p__Actinomycetota	c__Coriobacteriia	o__Coriobacteriales	f__Coriobacteriaceae	g__Collinsella	s__Collinsella sp900541695	no	no	none
ntk_s_trem2	M0047_bin158		var_biomarker ~ mars_age	0.0163565	0.00484544	3.37566	0.000736393	98.39	0.81	2058669	d__Bacteria	p__Actinomycetota	c__Coriobacteriia	o__Coriobacteriales	f__Coriobacteriaceae	g__Collinsella	s__Collinsella sp900541695	no	no	none
ntk_s_trem2	M0047_bin158		var_biomarker ~ apoe4	0.0189681	0.0607021	0.312478	0.754678	98.39	0.81	2058669	d__Bacteria	p__Actinomycetota	c__Coriobacteriia	o__Coriobacteriales	f__Coriobacteriaceae	g__Collinsella	s__Collinsella sp900541695	no	no	none
ntk_s_trem2	M0047_bin158		var_biomarker ~ ntk_table	0.13677	0.0634139	2.15679	0.0310221	98.39	0.81	2058669	d__Bacteria	p__Actinomycetota	c__Coriobacteriia	o__Coriobacteriales	f__Coriobacteriaceae	g__Collinsella	s__Collinsella sp900541695	no	no	none
ntk_s_trem2	M0047_bin158		var_biomarker ~ bristol_type_1_7	0.0176349	0.0250454	0.704116	0.481361	98.39	0.81	2058669	d__Bacteria	p__Actinomycetota	c__Coriobacteriia	o__Coriobacteriales	f__Coriobacteriaceae	g__Collinsella	s__Collinsella sp900541695	no	no	none
ntk_s_trem2	M0047_bin66		var_biomarker ~ var_mb	-0.0263481	0.0225521	-1.16832	0.242677	91.56	0.81	1505215	d__Bacteria	p__Bacillota_A	c__Clostridia	o__Christensenellales	f__CAG-917	g__Limadaptatus	s__Limadaptatus sp900545885	no	no	none
ntk_s_trem2	M0047_bin66		var_biomarker ~ sex	0.353313	0.176134	2.00593	0.0448633	91.56	0.81	1505215	d__Bacteria	p__Bacillota_A	c__Clostridia	o__Christensenellales	f__CAG-917	g__Limadaptatus	s__Limadaptatus sp900545885	no	no	none
ntk_s_trem2	M0047_bin66		var_biomarker ~ var_mb_by_sex	0.122835	0.0676795	1.81495	0.069531	91.56	0.81	1505215	d__Bacteria	p__Bacillota_A	c__Clostridia	o__Christensenellales	f__CAG-917	g__Limadaptatus	s__Limadaptatus sp900545885	no	no	none
ntk_s_trem2	M0047_bin66		var_biomarker ~ mars_age	0.0161125	0.00476763	3.37956	0.000726017	91.56	0.81	1505215	d__Bacteria	p__Bacillota_A	c__Clostridia	o__Christensenellales	f__CAG-917	g__Limadaptatus	s__Limadaptatus sp900545885	no	no	none
ntk_s_trem2	M0047_bin66		var_biomarker ~ apoe4	0.010833	0.0593621	0.182491	0.855198	91.56	0.81	1505215	d__Bacteria	p__Bacillota_A	c__Clostridia	o__Christensenellales	f__CAG-917	g__Limadaptatus	s__Limadaptatus sp900545885	no	no	none
ntk_s_trem2	M0047_bin66		var_biomarker ~ ntk_table	0.142457	0.0642604	2.21687	0.0266323	91.56	0.81	1505215	d__Bacteria	p__Bacillota_A	c__Clostridia	o__Christensenellales	f__CAG-917	g__Limadaptatus	s__Limadaptatus sp900545885	no	no	none
ntk_s_trem2	M0047_bin66		var_biomarker ~ bristol_type_1_7	0.0239453	0.0247536	0.967348	0.33337	91.56	0.81	1505215	d__Bacteria	p__Bacillota_A	c__Clostridia	o__Christensenellales	f__CAG-917	g__Limadaptatus	s__Limadaptatus sp900545885	no	no	none
ntk_s_trem2	M0047_bin87		var_biomarker ~ var_mb	-0.0884887	0.0549228	-1.61115	0.107148	96.77	0	1851611	d__Bacteria	p__Actinomycetota	c__Coriobacteriia	o__Coriobacteriales	f__QAMH01	g__QAMH01	s__QAMH01 sp900544245	no	no	none
ntk_s_trem2	M0047_bin87		var_biomarker ~ sex	-0.0930818	0.145448	-0.639967	0.522194	96.77	0	1851611	d__Bacteria	p__Actinomycetota	c__Coriobacteriia	o__Coriobacteriales	f__QAMH01	g__QAMH01	s__QAMH01 sp900544245	no	no	none
ntk_s_trem2	M0047_bin87		var_biomarker ~ var_mb_by_sex	0.119629	0.0876806	1.36438	0.172449	96.77	0	1851611	d__Bacteria	p__Actinomycetota	c__Coriobacteriia	o__Coriobacteriales	f__QAMH01	g__QAMH01	s__QAMH01 sp900544245	no	no	none
ntk_s_trem2	M0047_bin87		var_biomarker ~ mars_age	0.016997	0.00458486	3.7072	0.00020956	96.77	0	1851611	d__Bacteria	p__Actinomycetota	c__Coriobacteriia	o__Coriobacteriales	f__QAMH01	g__QAMH01	s__QAMH01 sp900544245	no	no	none
ntk_s_trem2	M0047_bin87		var_biomarker ~ apoe4	0.00833821	0.0615127	0.135553	0.892175	96.77	0	1851611	d__Bacteria	p__Actinomycetota	c__Coriobacteriia	o__Coriobacteriales	f__QAMH01	g__QAMH01	s__QAMH01 sp900544245	no	no	none
ntk_s_trem2	M0047_bin87		var_biomarker ~ ntk_table	0.136015	0.0624157	2.17918	0.0293184	96.77	0	1851611	d__Bacteria	p__Actinomycetota	c__Coriobacteriia	o__Coriobacteriales	f__QAMH01	g__QAMH01	s__QAMH01 sp900544245	no	no	none
ntk_s_trem2	M0047_bin87		var_biomarker ~ bristol_type_1_7	0.0237348	0.0250955	0.945778	0.344262	96.77	0	1851611	d__Bacteria	p__Actinomycetota	c__Coriobacteriia	o__Coriobacteriales	f__QAMH01	g__QAMH01	s__QAMH01 sp900544245	no	no	none
ntk_s_trem2	M0047_bin94		var_biomarker ~ var_mb	0.0160817	0.0163682	0.982498	0.325855	93.17	0.62	2694989	d__Bacteria	p__Pseudomonadota	c__Gammaproteobacteria	o__Burkholderiales	f__Burkholderiaceae_A	g__Sutterella	s__Sutterella wadsworthensis	no	no	none
ntk_s_trem2	M0047_bin94		var_biomarker ~ sex	-0.0497871	0.0904361	-0.550522	0.581961	93.17	0.62	2694989	d__Bacteria	p__Pseudomonadota	c__Gammaproteobacteria	o__Burkholderiales	f__Burkholderiaceae_A	g__Sutterella	s__Sutterella wadsworthensis	no	no	none
ntk_s_trem2	M0047_bin94		var_biomarker ~ var_mb_by_sex	-0.0464089	0.0241774	-1.91951	0.0549193	93.17	0.62	2694989	d__Bacteria	p__Pseudomonadota	c__Gammaproteobacteria	o__Burkholderiales	f__Burkholderiaceae_A	g__Sutterella	s__Sutterella wadsworthensis	no	no	none
ntk_s_trem2	M0047_bin94		var_biomarker ~ mars_age	0.0153211	0.00456657	3.35505	0.000793503	93.17	0.62	2694989	d__Bacteria	p__Pseudomonadota	c__Gammaproteobacteria	o__Burkholderiales	f__Burkholderiaceae_A	g__Sutterella	s__Sutterella wadsworthensis	no	no	none
ntk_s_trem2	M0047_bin94		var_biomarker ~ apoe4	0.00694861	0.0581411	0.119513	0.904869	93.17	0.62	2694989	d__Bacteria	p__Pseudomonadota	c__Gammaproteobacteria	o__Burkholderiales	f__Burkholderiaceae_A	g__Sutterella	s__Sutterella wadsworthensis	no	no	none
ntk_s_trem2	M0047_bin94		var_biomarker ~ ntk_table	0.115724	0.062325	1.85678	0.0633418	93.17	0.62	2694989	d__Bacteria	p__Pseudomonadota	c__Gammaproteobacteria	o__Burkholderiales	f__Burkholderiaceae_A	g__Sutterella	s__Sutterella wadsworthensis	no	no	none
ntk_s_trem2	M0047_bin94		var_biomarker ~ bristol_type_1_7	0.0274375	0.025481	1.07678	0.281577	93.17	0.62	2694989	d__Bacteria	p__Pseudomonadota	c__Gammaproteobacteria	o__Burkholderiales	f__Burkholderiaceae_A	g__Sutterella	s__Sutterella wadsworthensis	no	no	none
ntk_s_trem2	M0047_bin97		var_biomarker ~ var_mb	-0.0230011	0.0138335	-1.66271	0.0963708	98.39	0.12	1598207	d__Bacteria	p__Actinomycetota	c__Coriobacteriia	o__Coriobacteriales	f__Eggerthellaceae	g__Anaerotardibacter	s__Anaerotardibacter sp000435675	no	no	none
ntk_s_trem2	M0047_bin97		var_biomarker ~ sex	0.154356	0.085497	1.8054	0.0710128	98.39	0.12	1598207	d__Bacteria	p__Actinomycetota	c__Coriobacteriia	o__Coriobacteriales	f__Eggerthellaceae	g__Anaerotardibacter	s__Anaerotardibacter sp000435675	no	no	none
ntk_s_trem2	M0047_bin97		var_biomarker ~ var_mb_by_sex	0.0282488	0.0213616	1.32241	0.186031	98.39	0.12	1598207	d__Bacteria	p__Actinomycetota	c__Coriobacteriia	o__Coriobacteriales	f__Eggerthellaceae	g__Anaerotardibacter	s__Anaerotardibacter sp000435675	no	no	none
ntk_s_trem2	M0047_bin97		var_biomarker ~ mars_age	0.0165295	0.00487569	3.39018	0.00069848	98.39	0.12	1598207	d__Bacteria	p__Actinomycetota	c__Coriobacteriia	o__Coriobacteriales	f__Eggerthellaceae	g__Anaerotardibacter	s__Anaerotardibacter sp000435675	no	no	none
ntk_s_trem2	M0047_bin97		var_biomarker ~ apoe4	0.00960712	0.0598044	0.160642	0.872375	98.39	0.12	1598207	d__Bacteria	p__Actinomycetota	c__Coriobacteriia	o__Coriobacteriales	f__Eggerthellaceae	g__Anaerotardibacter	s__Anaerotardibacter sp000435675	no	no	none
ntk_s_trem2	M0047_bin97		var_biomarker ~ ntk_table	0.126117	0.0626226	2.01393	0.044017	98.39	0.12	1598207	d__Bacteria	p__Actinomycetota	c__Coriobacteriia	o__Coriobacteriales	f__Eggerthellaceae	g__Anaerotardibacter	s__Anaerotardibacter sp000435675	no	no	none
ntk_s_trem2	M0047_bin97		var_biomarker ~ bristol_type_1_7	0.0166427	0.0241147	0.690149	0.4901	98.39	0.12	1598207	d__Bacteria	p__Actinomycetota	c__Coriobacteriia	o__Coriobacteriales	f__Eggerthellaceae	g__Anaerotardibacter	s__Anaerotardibacter sp000435675	no	no	none
ntk_s_trem2	M0053_bin102		var_biomarker ~ var_mb	0.0143206	0.0396012	0.361621	0.717636	96.12	0	2009405	d__Bacteria	p__Bacillota_A	c__Clostridia	o__Oscillospirales	f__Acutalibacteraceae	g__UMGS1071	s__UMGS1071 sp900542375	no	no	none
ntk_s_trem2	M0053_bin102		var_biomarker ~ sex	0.177944	0.158646	1.12165	0.262013	96.12	0	2009405	d__Bacteria	p__Bacillota_A	c__Clostridia	o__Oscillospirales	f__Acutalibacteraceae	g__UMGS1071	s__UMGS1071 sp900542375	no	no	none
ntk_s_trem2	M0053_bin102		var_biomarker ~ var_mb_by_sex	-0.0553376	0.0693988	-0.797385	0.425227	96.12	0	2009405	d__Bacteria	p__Bacillota_A	c__Clostridia	o__Oscillospirales	f__Acutalibacteraceae	g__UMGS1071	s__UMGS1071 sp900542375	no	no	none
ntk_s_trem2	M0053_bin102		var_biomarker ~ mars_age	0.0160648	0.0047714	3.3669	0.000760175	96.12	0	2009405	d__Bacteria	p__Bacillota_A	c__Clostridia	o__Oscillospirales	f__Acutalibacteraceae	g__UMGS1071	s__UMGS1071 sp900542375	no	no	none
ntk_s_trem2	M0053_bin102		var_biomarker ~ apoe4	0.00442266	0.0591628	0.0747541	0.94041	96.12	0	2009405	d__Bacteria	p__Bacillota_A	c__Clostridia	o__Oscillospirales	f__Acutalibacteraceae	g__UMGS1071	s__UMGS1071 sp900542375	no	no	none
ntk_s_trem2	M0053_bin102		var_biomarker ~ ntk_table	0.13593	0.0705084	1.92786	0.0538731	96.12	0	2009405	d__Bacteria	p__Bacillota_A	c__Clostridia	o__Oscillospirales	f__Acutalibacteraceae	g__UMGS1071	s__UMGS1071 sp900542375	no	no	none
ntk_s_trem2	M0053_bin102		var_biomarker ~ bristol_type_1_7	0.0191372	0.0256166	0.747062	0.455026	96.12	0	2009405	d__Bacteria	p__Bacillota_A	c__Clostridia	o__Oscillospirales	f__Acutalibacteraceae	g__UMGS1071	s__UMGS1071 sp900542375	no	no	none
ntk_s_trem2	M0053_bin105		var_biomarker ~ var_mb	-0.0327939	0.0338172	-0.969741	0.332176	94.02	0.71	1931922	d__Bacteria	p__Bacillota_A	c__Clostridia	o__Peptostreptococcales	f__Anaerovoracaceae	g__Lentihominibacter	s__Lentihominibacter sp934281605	no	no	none
ntk_s_trem2	M0053_bin105		var_biomarker ~ sex	0.0790943	0.0661498	1.19569	0.231819	94.02	0.71	1931922	d__Bacteria	p__Bacillota_A	c__Clostridia	o__Peptostreptococcales	f__Anaerovoracaceae	g__Lentihominibacter	s__Lentihominibacter sp934281605	no	no	none
ntk_s_trem2	M0053_bin105		var_biomarker ~ var_mb_by_sex	-0.0121772	0.0478153	-0.254671	0.798977	94.02	0.71	1931922	d__Bacteria	p__Bacillota_A	c__Clostridia	o__Peptostreptococcales	f__Anaerovoracaceae	g__Lentihominibacter	s__Lentihominibacter sp934281605	no	no	none
ntk_s_trem2	M0053_bin105		var_biomarker ~ mars_age	0.0162481	0.00473918	3.42845	0.000607029	94.02	0.71	1931922	d__Bacteria	p__Bacillota_A	c__Clostridia	o__Peptostreptococcales	f__Anaerovoracaceae	g__Lentihominibacter	s__Lentihominibacter sp934281605	no	no	none
ntk_s_trem2	M0053_bin105		var_biomarker ~ apoe4	0.0125221	0.0606718	0.20639	0.836486	94.02	0.71	1931922	d__Bacteria	p__Bacillota_A	c__Clostridia	o__Peptostreptococcales	f__Anaerovoracaceae	g__Lentihominibacter	s__Lentihominibacter sp934281605	no	no	none
ntk_s_trem2	M0053_bin105		var_biomarker ~ ntk_table	0.149244	0.0653685	2.28312	0.0224232	94.02	0.71	1931922	d__Bacteria	p__Bacillota_A	c__Clostridia	o__Peptostreptococcales	f__Anaerovoracaceae	g__Lentihominibacter	s__Lentihominibacter sp934281605	no	no	none
ntk_s_trem2	M0053_bin105		var_biomarker ~ bristol_type_1_7	0.0145585	0.0247207	0.588921	0.555915	94.02	0.71	1931922	d__Bacteria	p__Bacillota_A	c__Clostridia	o__Peptostreptococcales	f__Anaerovoracaceae	g__Lentihominibacter	s__Lentihominibacter sp934281605	no	no	none
ntk_s_trem2	M0053_bin123		var_biomarker ~ var_mb	-0.0010484	0.0275841	-0.0380076	0.969682	98.87	0	2165646	d__Bacteria	p__Bacillota_A	c__Clostridia	o__Oscillospirales	f__Ruminococcaceae	g__Faecalibacterium	s__Faecalibacterium prausnitzii	no	yes	butyrate
ntk_s_trem2	M0053_bin123		var_biomarker ~ sex	0.0448065	0.0599115	0.747878	0.454534	98.87	0	2165646	d__Bacteria	p__Bacillota_A	c__Clostridia	o__Oscillospirales	f__Ruminococcaceae	g__Faecalibacterium	s__Faecalibacterium prausnitzii	no	yes	butyrate
ntk_s_trem2	M0053_bin123		var_biomarker ~ var_mb_by_sex	0.0564576	0.044276	1.27513	0.202264	98.87	0	2165646	d__Bacteria	p__Bacillota_A	c__Clostridia	o__Oscillospirales	f__Ruminococcaceae	g__Faecalibacterium	s__Faecalibacterium prausnitzii	no	yes	butyrate
ntk_s_trem2	M0053_bin123		var_biomarker ~ mars_age	0.0172014	0.00490996	3.50337	0.000459416	98.87	0	2165646	d__Bacteria	p__Bacillota_A	c__Clostridia	o__Oscillospirales	f__Ruminococcaceae	g__Faecalibacterium	s__Faecalibacterium prausnitzii	no	yes	butyrate
ntk_s_trem2	M0053_bin123		var_biomarker ~ apoe4	0.02245	0.0598204	0.375291	0.707444	98.87	0	2165646	d__Bacteria	p__Bacillota_A	c__Clostridia	o__Oscillospirales	f__Ruminococcaceae	g__Faecalibacterium	s__Faecalibacterium prausnitzii	no	yes	butyrate
ntk_s_trem2	M0053_bin123		var_biomarker ~ ntk_table	0.136431	0.0618356	2.20636	0.0273589	98.87	0	2165646	d__Bacteria	p__Bacillota_A	c__Clostridia	o__Oscillospirales	f__Ruminococcaceae	g__Faecalibacterium	s__Faecalibacterium prausnitzii	no	yes	butyrate
ntk_s_trem2	M0053_bin123		var_biomarker ~ bristol_type_1_7	0.0198373	0.025805	0.76874	0.442047	98.87	0	2165646	d__Bacteria	p__Bacillota_A	c__Clostridia	o__Oscillospirales	f__Ruminococcaceae	g__Faecalibacterium	s__Faecalibacterium prausnitzii	no	yes	butyrate
ntk_s_trem2	M0053_bin127		var_biomarker ~ var_mb	-0.00630032	0.0113581	-0.554696	0.579102	97.85	0	1745458	d__Bacteria	p__Pseudomonadota	c__Alphaproteobacteria	o__RF32	f__CAG-239	g__Scatacola_A	s__Scatacola_A faecigallinarum	no	no	none
ntk_s_trem2	M0053_bin127		var_biomarker ~ sex	-0.0030203	0.0899029	-0.0335951	0.9732	97.85	0	1745458	d__Bacteria	p__Pseudomonadota	c__Alphaproteobacteria	o__RF32	f__CAG-239	g__Scatacola_A	s__Scatacola_A faecigallinarum	no	no	none
ntk_s_trem2	M0053_bin127		var_biomarker ~ var_mb_by_sex	-0.0177593	0.0185926	-0.95518	0.339487	97.85	0	1745458	d__Bacteria	p__Pseudomonadota	c__Alphaproteobacteria	o__RF32	f__CAG-239	g__Scatacola_A	s__Scatacola_A faecigallinarum	no	no	none
ntk_s_trem2	M0053_bin127		var_biomarker ~ mars_age	0.0170995	0.0047186	3.62384	0.000290263	97.85	0	1745458	d__Bacteria	p__Pseudomonadota	c__Alphaproteobacteria	o__RF32	f__CAG-239	g__Scatacola_A	s__Scatacola_A faecigallinarum	no	no	none
ntk_s_trem2	M0053_bin127		var_biomarker ~ apoe4	-0.00595299	0.061106	-0.0974206	0.922392	97.85	0	1745458	d__Bacteria	p__Pseudomonadota	c__Alphaproteobacteria	o__RF32	f__CAG-239	g__Scatacola_A	s__Scatacola_A faecigallinarum	no	no	none
ntk_s_trem2	M0053_bin127		var_biomarker ~ ntk_table	0.133537	0.0633667	2.10737	0.0350855	97.85	0	1745458	d__Bacteria	p__Pseudomonadota	c__Alphaproteobacteria	o__RF32	f__CAG-239	g__Scatacola_A	s__Scatacola_A faecigallinarum	no	no	none
ntk_s_trem2	M0053_bin127		var_biomarker ~ bristol_type_1_7	0.0169504	0.0252786	0.670544	0.502511	97.85	0	1745458	d__Bacteria	p__Pseudomonadota	c__Alphaproteobacteria	o__RF32	f__CAG-239	g__Scatacola_A	s__Scatacola_A faecigallinarum	no	no	none
ntk_s_trem2	M0053_bin136		var_biomarker ~ var_mb	0.033924	0.0473501	0.716451	0.473713	94.34	3.86	2747918	d__Bacteria	p__Bacillota	c__Bacilli	o__Erysipelotrichales	f__Erysipelotrichaceae	g__Amedibacterium	s__Amedibacterium intestinale	no	no	none
ntk_s_trem2	M0053_bin136		var_biomarker ~ sex	0.204726	0.264835	0.773029	0.439505	94.34	3.86	2747918	d__Bacteria	p__Bacillota	c__Bacilli	o__Erysipelotrichales	f__Erysipelotrichaceae	g__Amedibacterium	s__Amedibacterium intestinale	no	no	none
ntk_s_trem2	M0053_bin136		var_biomarker ~ var_mb_by_sex	-0.0467512	0.088931	-0.525702	0.599096	94.34	3.86	2747918	d__Bacteria	p__Bacillota	c__Bacilli	o__Erysipelotrichales	f__Erysipelotrichaceae	g__Amedibacterium	s__Amedibacterium intestinale	no	no	none
ntk_s_trem2	M0053_bin136		var_biomarker ~ mars_age	0.0160881	0.00465233	3.45808	0.000544034	94.34	3.86	2747918	d__Bacteria	p__Bacillota	c__Bacilli	o__Erysipelotrichales	f__Erysipelotrichaceae	g__Amedibacterium	s__Amedibacterium intestinale	no	no	none
ntk_s_trem2	M0053_bin136		var_biomarker ~ apoe4	0.0076875	0.0607549	0.126533	0.89931	94.34	3.86	2747918	d__Bacteria	p__Bacillota	c__Bacilli	o__Erysipelotrichales	f__Erysipelotrichaceae	g__Amedibacterium	s__Amedibacterium intestinale	no	no	none
ntk_s_trem2	M0053_bin136		var_biomarker ~ ntk_table	0.124729	0.0658254	1.89485	0.0581119	94.34	3.86	2747918	d__Bacteria	p__Bacillota	c__Bacilli	o__Erysipelotrichales	f__Erysipelotrichaceae	g__Amedibacterium	s__Amedibacterium intestinale	no	no	none
ntk_s_trem2	M0053_bin136		var_biomarker ~ bristol_type_1_7	0.0183446	0.0254115	0.721902	0.470355	94.34	3.86	2747918	d__Bacteria	p__Bacillota	c__Bacilli	o__Erysipelotrichales	f__Erysipelotrichaceae	g__Amedibacterium	s__Amedibacterium intestinale	no	no	none
ntk_s_trem2	M0053_bin137		var_biomarker ~ var_mb	0.0020969	0.0322635	0.064993	0.94818	97.11	1.02	2346980	d__Bacteria	p__Bacillota_A	c__Clostridia	o__Oscillospirales	f__Ruminococcaceae	g__Faecalibacterium	s__Faecalibacterium duncaniae	no	yes	butyrate
ntk_s_trem2	M0053_bin137		var_biomarker ~ sex	0.0631336	0.0702923	0.898157	0.369102	97.11	1.02	2346980	d__Bacteria	p__Bacillota_A	c__Clostridia	o__Oscillospirales	f__Ruminococcaceae	g__Faecalibacterium	s__Faecalibacterium duncaniae	no	yes	butyrate
ntk_s_trem2	M0053_bin137		var_biomarker ~ var_mb_by_sex	0.0108593	0.0418997	0.259173	0.795502	97.11	1.02	2346980	d__Bacteria	p__Bacillota_A	c__Clostridia	o__Oscillospirales	f__Ruminococcaceae	g__Faecalibacterium	s__Faecalibacterium duncaniae	no	yes	butyrate
ntk_s_trem2	M0053_bin137		var_biomarker ~ mars_age	0.0160255	0.00472341	3.39278	0.000691867	97.11	1.02	2346980	d__Bacteria	p__Bacillota_A	c__Clostridia	o__Oscillospirales	f__Ruminococcaceae	g__Faecalibacterium	s__Faecalibacterium duncaniae	no	yes	butyrate
ntk_s_trem2	M0053_bin137		var_biomarker ~ apoe4	0.00955158	0.0607524	0.157221	0.87507	97.11	1.02	2346980	d__Bacteria	p__Bacillota_A	c__Clostridia	o__Oscillospirales	f__Ruminococcaceae	g__Faecalibacterium	s__Faecalibacterium duncaniae	no	yes	butyrate
ntk_s_trem2	M0053_bin137		var_biomarker ~ ntk_table	0.129302	0.0636058	2.03286	0.0420669	97.11	1.02	2346980	d__Bacteria	p__Bacillota_A	c__Clostridia	o__Oscillospirales	f__Ruminococcaceae	g__Faecalibacterium	s__Faecalibacterium duncaniae	no	yes	butyrate
ntk_s_trem2	M0053_bin137		var_biomarker ~ bristol_type_1_7	0.0191805	0.0256259	0.748482	0.45417	97.11	1.02	2346980	d__Bacteria	p__Bacillota_A	c__Clostridia	o__Oscillospirales	f__Ruminococcaceae	g__Faecalibacterium	s__Faecalibacterium duncaniae	no	yes	butyrate
ntk_s_trem2	M0053_bin2		var_biomarker ~ var_mb	0.0210269	0.0235975	0.891067	0.372893	96.25	0.62	2128814	d__Bacteria	p__Pseudomonadota	c__Gammaproteobacteria	o__Burkholderiales	f__Burkholderiaceae_A	g__Duodenibacillus	s__Duodenibacillus intestinigallinarum	no	no	none
ntk_s_trem2	M0053_bin2		var_biomarker ~ sex	0.0529909	0.156855	0.337834	0.735488	96.25	0.62	2128814	d__Bacteria	p__Pseudomonadota	c__Gammaproteobacteria	o__Burkholderiales	f__Burkholderiaceae_A	g__Duodenibacillus	s__Duodenibacillus intestinigallinarum	no	no	none
ntk_s_trem2	M0053_bin2		var_biomarker ~ var_mb_by_sex	-0.00443721	0.0297965	-0.148917	0.881619	96.25	0.62	2128814	d__Bacteria	p__Pseudomonadota	c__Gammaproteobacteria	o__Burkholderiales	f__Burkholderiaceae_A	g__Duodenibacillus	s__Duodenibacillus intestinigallinarum	no	no	none
ntk_s_trem2	M0053_bin2		var_biomarker ~ mars_age	0.015601	0.00463503	3.3659	0.000762946	96.25	0.62	2128814	d__Bacteria	p__Pseudomonadota	c__Gammaproteobacteria	o__Burkholderiales	f__Burkholderiaceae_A	g__Duodenibacillus	s__Duodenibacillus intestinigallinarum	no	no	none
ntk_s_trem2	M0053_bin2		var_biomarker ~ apoe4	0.00753188	0.0586891	0.128335	0.897884	96.25	0.62	2128814	d__Bacteria	p__Pseudomonadota	c__Gammaproteobacteria	o__Burkholderiales	f__Burkholderiaceae_A	g__Duodenibacillus	s__Duodenibacillus intestinigallinarum	no	no	none
ntk_s_trem2	M0053_bin2		var_biomarker ~ ntk_table	0.128908	0.0614309	2.09841	0.0358686	96.25	0.62	2128814	d__Bacteria	p__Pseudomonadota	c__Gammaproteobacteria	o__Burkholderiales	f__Burkholderiaceae_A	g__Duodenibacillus	s__Duodenibacillus intestinigallinarum	no	no	none
ntk_s_trem2	M0053_bin2		var_biomarker ~ bristol_type_1_7	0.0190686	0.0247684	0.769878	0.441372	96.25	0.62	2128814	d__Bacteria	p__Pseudomonadota	c__Gammaproteobacteria	o__Burkholderiales	f__Burkholderiaceae_A	g__Duodenibacillus	s__Duodenibacillus intestinigallinarum	no	no	none
ntk_s_trem2	M0053_bin21		var_biomarker ~ var_mb	0.00547732	0.00950919	0.576003	0.564613	97.96	0	3000705	d__Bacteria	p__Verrucomicrobiota	c__Verrucomicrobiae	o__Verrucomicrobiales	f__Akkermansiaceae	g__Akkermansia	s__Akkermansia muciniphila_B	yes	no	propionate
ntk_s_trem2	M0053_bin21		var_biomarker ~ sex	0.064994	0.0797232	0.815246	0.414932	97.96	0	3000705	d__Bacteria	p__Verrucomicrobiota	c__Verrucomicrobiae	o__Verrucomicrobiales	f__Akkermansiaceae	g__Akkermansia	s__Akkermansia muciniphila_B	yes	no	propionate
ntk_s_trem2	M0053_bin21		var_biomarker ~ var_mb_by_sex	-0.00367352	0.0149988	-0.244921	0.806518	97.96	0	3000705	d__Bacteria	p__Verrucomicrobiota	c__Verrucomicrobiae	o__Verrucomicrobiales	f__Akkermansiaceae	g__Akkermansia	s__Akkermansia muciniphila_B	yes	no	propionate
ntk_s_trem2	M0053_bin21		var_biomarker ~ mars_age	0.0161618	0.00481071	3.35955	0.000780702	97.96	0	3000705	d__Bacteria	p__Verrucomicrobiota	c__Verrucomicrobiae	o__Verrucomicrobiales	f__Akkermansiaceae	g__Akkermansia	s__Akkermansia muciniphila_B	yes	no	propionate
ntk_s_trem2	M0053_bin21		var_biomarker ~ apoe4	0.00572715	0.0595508	0.0961725	0.923384	97.96	0	3000705	d__Bacteria	p__Verrucomicrobiota	c__Verrucomicrobiae	o__Verrucomicrobiales	f__Akkermansiaceae	g__Akkermansia	s__Akkermansia muciniphila_B	yes	no	propionate
ntk_s_trem2	M0053_bin21		var_biomarker ~ ntk_table	0.129504	0.0629068	2.05867	0.0395261	97.96	0	3000705	d__Bacteria	p__Verrucomicrobiota	c__Verrucomicrobiae	o__Verrucomicrobiales	f__Akkermansiaceae	g__Akkermansia	s__Akkermansia muciniphila_B	yes	no	propionate
ntk_s_trem2	M0053_bin21		var_biomarker ~ bristol_type_1_7	0.019264	0.0250767	0.768202	0.442367	97.96	0	3000705	d__Bacteria	p__Verrucomicrobiota	c__Verrucomicrobiae	o__Verrucomicrobiales	f__Akkermansiaceae	g__Akkermansia	s__Akkermansia muciniphila_B	yes	no	propionate
ntk_s_trem2	M0053_bin45		var_biomarker ~ var_mb	-0.0279374	0.025087	-1.11362	0.265441	95.91	0	2471590	d__Bacteria	p__Bacillota	c__Bacilli	o__Erysipelotrichales	f__Coprobacillaceae	g__Faecalibacillus	s__Faecalibacillus sp900544435	no	no	none
ntk_s_trem2	M0053_bin45		var_biomarker ~ sex	0.0881943	0.0642925	1.37177	0.170136	95.91	0	2471590	d__Bacteria	p__Bacillota	c__Bacilli	o__Erysipelotrichales	f__Coprobacillaceae	g__Faecalibacillus	s__Faecalibacillus sp900544435	no	no	none
ntk_s_trem2	M0053_bin45		var_biomarker ~ var_mb_by_sex	0.00274132	0.0363747	0.0753635	0.939926	95.91	0	2471590	d__Bacteria	p__Bacillota	c__Bacilli	o__Erysipelotrichales	f__Coprobacillaceae	g__Faecalibacillus	s__Faecalibacillus sp900544435	no	no	none
ntk_s_trem2	M0053_bin45		var_biomarker ~ mars_age	0.0159833	0.00480713	3.32492	0.000884437	95.91	0	2471590	d__Bacteria	p__Bacillota	c__Bacilli	o__Erysipelotrichales	f__Coprobacillaceae	g__Faecalibacillus	s__Faecalibacillus sp900544435	no	no	none
ntk_s_trem2	M0053_bin45		var_biomarker ~ apoe4	-0.00354743	0.0608198	-0.058327	0.953488	95.91	0	2471590	d__Bacteria	p__Bacillota	c__Bacilli	o__Erysipelotrichales	f__Coprobacillaceae	g__Faecalibacillus	s__Faecalibacillus sp900544435	no	no	none
ntk_s_trem2	M0053_bin45		var_biomarker ~ ntk_table	0.131709	0.0626372	2.10273	0.0354891	95.91	0	2471590	d__Bacteria	p__Bacillota	c__Bacilli	o__Erysipelotrichales	f__Coprobacillaceae	g__Faecalibacillus	s__Faecalibacillus sp900544435	no	no	none
ntk_s_trem2	M0053_bin45		var_biomarker ~ bristol_type_1_7	0.0191475	0.0247496	0.773652	0.439137	95.91	0	2471590	d__Bacteria	p__Bacillota	c__Bacilli	o__Erysipelotrichales	f__Coprobacillaceae	g__Faecalibacillus	s__Faecalibacillus sp900544435	no	no	none
ntk_s_trem2	M0053_bin52		var_biomarker ~ var_mb	0.010506	0.0174064	0.603569	0.54613	97.19	1.68	2539621	d__Bacteria	p__Bacillota_A	c__Clostridia	o__Oscillospirales	f__Acutalibacteraceae	g__UMGS1623	s__UMGS1623 sp934647945	no	no	none
ntk_s_trem2	M0053_bin52		var_biomarker ~ sex	0.0845859	0.0626934	1.3492	0.177273	97.19	1.68	2539621	d__Bacteria	p__Bacillota_A	c__Clostridia	o__Oscillospirales	f__Acutalibacteraceae	g__UMGS1623	s__UMGS1623 sp934647945	no	no	none
ntk_s_trem2	M0053_bin52		var_biomarker ~ var_mb_by_sex	0.0127998	0.0336421	0.380471	0.703596	97.19	1.68	2539621	d__Bacteria	p__Bacillota_A	c__Clostridia	o__Oscillospirales	f__Acutalibacteraceae	g__UMGS1623	s__UMGS1623 sp934647945	no	no	none
ntk_s_trem2	M0053_bin52		var_biomarker ~ mars_age	0.0143998	0.00511777	2.81369	0.00489763	97.19	1.68	2539621	d__Bacteria	p__Bacillota_A	c__Clostridia	o__Oscillospirales	f__Acutalibacteraceae	g__UMGS1623	s__UMGS1623 sp934647945	no	no	none
ntk_s_trem2	M0053_bin52		var_biomarker ~ apoe4	0.0130674	0.0612767	0.213252	0.831131	97.19	1.68	2539621	d__Bacteria	p__Bacillota_A	c__Clostridia	o__Oscillospirales	f__Acutalibacteraceae	g__UMGS1623	s__UMGS1623 sp934647945	no	no	none
ntk_s_trem2	M0053_bin52		var_biomarker ~ ntk_table	0.130157	0.064285	2.02469	0.0428987	97.19	1.68	2539621	d__Bacteria	p__Bacillota_A	c__Clostridia	o__Oscillospirales	f__Acutalibacteraceae	g__UMGS1623	s__UMGS1623 sp934647945	no	no	none
ntk_s_trem2	M0053_bin52		var_biomarker ~ bristol_type_1_7	0.0249128	0.0253637	0.982224	0.32599	97.19	1.68	2539621	d__Bacteria	p__Bacillota_A	c__Clostridia	o__Oscillospirales	f__Acutalibacteraceae	g__UMGS1623	s__UMGS1623 sp934647945	no	no	none
ntk_s_trem2	M0053_bin68		var_biomarker ~ var_mb	-0.0402086	0.0293579	-1.3696	0.170813	100	0.27	2702343	d__Bacteria	p__Actinomycetota	c__Coriobacteriia	o__Coriobacteriales	f__Eggerthellaceae	g__Adlercreutzia	s__Adlercreutzia equolifaciens	no	no	none
ntk_s_trem2	M0053_bin68		var_biomarker ~ sex	0.0757178	0.0722367	1.04819	0.294551	100	0.27	2702343	d__Bacteria	p__Actinomycetota	c__Coriobacteriia	o__Coriobacteriales	f__Eggerthellaceae	g__Adlercreutzia	s__Adlercreutzia equolifaciens	no	no	none
ntk_s_trem2	M0053_bin68		var_biomarker ~ var_mb_by_sex	0.00809454	0.0546084	0.148229	0.882162	100	0.27	2702343	d__Bacteria	p__Actinomycetota	c__Coriobacteriia	o__Coriobacteriales	f__Eggerthellaceae	g__Adlercreutzia	s__Adlercreutzia equolifaciens	no	no	none
ntk_s_trem2	M0053_bin68		var_biomarker ~ mars_age	0.016953	0.00485309	3.49324	0.000477198	100	0.27	2702343	d__Bacteria	p__Actinomycetota	c__Coriobacteriia	o__Coriobacteriales	f__Eggerthellaceae	g__Adlercreutzia	s__Adlercreutzia equolifaciens	no	no	none
ntk_s_trem2	M0053_bin68		var_biomarker ~ apoe4	0.0128052	0.06015	0.212887	0.831415	100	0.27	2702343	d__Bacteria	p__Actinomycetota	c__Coriobacteriia	o__Coriobacteriales	f__Eggerthellaceae	g__Adlercreutzia	s__Adlercreutzia equolifaciens	no	no	none
ntk_s_trem2	M0053_bin68		var_biomarker ~ ntk_table	0.152973	0.0679717	2.25055	0.0244143	100	0.27	2702343	d__Bacteria	p__Actinomycetota	c__Coriobacteriia	o__Coriobacteriales	f__Eggerthellaceae	g__Adlercreutzia	s__Adlercreutzia equolifaciens	no	no	none
ntk_s_trem2	M0053_bin68		var_biomarker ~ bristol_type_1_7	0.0106846	0.0236845	0.451124	0.6519	100	0.27	2702343	d__Bacteria	p__Actinomycetota	c__Coriobacteriia	o__Coriobacteriales	f__Eggerthellaceae	g__Adlercreutzia	s__Adlercreutzia equolifaciens	no	no	none
ntk_s_trem2	M0053_bin77		var_biomarker ~ var_mb	0.112996	0.0294912	3.83152	0.000127355	98.82	0.59	2432127	d__Bacteria	p__Desulfobacterota	c__Desulfovibrionia	o__Desulfovibrionales	f__Desulfovibrionaceae	g__Desulfovibrio	s__Desulfovibrio piger_A	no	no	none
ntk_s_trem2	M0053_bin77		var_biomarker ~ sex	-0.187375	0.135647	-1.38134	0.167175	98.82	0.59	2432127	d__Bacteria	p__Desulfobacterota	c__Desulfovibrionia	o__Desulfovibrionales	f__Desulfovibrionaceae	g__Desulfovibrio	s__Desulfovibrio piger_A	no	no	none
ntk_s_trem2	M0053_bin77		var_biomarker ~ var_mb_by_sex	-0.090144	0.038771	-2.32504	0.0200699	98.82	0.59	2432127	d__Bacteria	p__Desulfobacterota	c__Desulfovibrionia	o__Desulfovibrionales	f__Desulfovibrionaceae	g__Desulfovibrio	s__Desulfovibrio piger_A	no	no	none
ntk_s_trem2	M0053_bin77		var_biomarker ~ mars_age	0.0163601	0.00455081	3.59499	0.000324399	98.82	0.59	2432127	d__Bacteria	p__Desulfobacterota	c__Desulfovibrionia	o__Desulfovibrionales	f__Desulfovibrionaceae	g__Desulfovibrio	s__Desulfovibrio piger_A	no	no	none
ntk_s_trem2	M0053_bin77		var_biomarker ~ apoe4	0.022128	0.058351	0.379222	0.704523	98.82	0.59	2432127	d__Bacteria	p__Desulfobacterota	c__Desulfovibrionia	o__Desulfovibrionales	f__Desulfovibrionaceae	g__Desulfovibrio	s__Desulfovibrio piger_A	no	no	none
ntk_s_trem2	M0053_bin77		var_biomarker ~ ntk_table	0.156265	0.0566948	2.75624	0.00584702	98.82	0.59	2432127	d__Bacteria	p__Desulfobacterota	c__Desulfovibrionia	o__Desulfovibrionales	f__Desulfovibrionaceae	g__Desulfovibrio	s__Desulfovibrio piger_A	no	no	none
ntk_s_trem2	M0053_bin77		var_biomarker ~ bristol_type_1_7	0.0329386	0.0232261	1.41817	0.156141	98.82	0.59	2432127	d__Bacteria	p__Desulfobacterota	c__Desulfovibrionia	o__Desulfovibrionales	f__Desulfovibrionaceae	g__Desulfovibrio	s__Desulfovibrio piger_A	no	no	none
ntk_s_trem2	M0056_bin106		var_biomarker ~ var_mb	-0.0166733	0.0227316	-0.733484	0.463263	98.66	0	2709108	d__Bacteria	p__Bacillota_A	c__Clostridia	o__Lachnospirales	f__Lachnospiraceae	g__Butyribacter	s__Butyribacter sp003529475	no	yes	butyrate
ntk_s_trem2	M0056_bin106		var_biomarker ~ sex	0.103862	0.0820915	1.2652	0.2058	98.66	0	2709108	d__Bacteria	p__Bacillota_A	c__Clostridia	o__Lachnospirales	f__Lachnospiraceae	g__Butyribacter	s__Butyribacter sp003529475	no	yes	butyrate
ntk_s_trem2	M0056_bin106		var_biomarker ~ var_mb_by_sex	-0.0202603	0.0365563	-0.554222	0.579427	98.66	0	2709108	d__Bacteria	p__Bacillota_A	c__Clostridia	o__Lachnospirales	f__Lachnospiraceae	g__Butyribacter	s__Butyribacter sp003529475	no	yes	butyrate
ntk_s_trem2	M0056_bin106		var_biomarker ~ mars_age	0.0161909	0.00472923	3.42358	0.00061802	98.66	0	2709108	d__Bacteria	p__Bacillota_A	c__Clostridia	o__Lachnospirales	f__Lachnospiraceae	g__Butyribacter	s__Butyribacter sp003529475	no	yes	butyrate
ntk_s_trem2	M0056_bin106		var_biomarker ~ apoe4	0.0140537	0.0592937	0.237018	0.812643	98.66	0	2709108	d__Bacteria	p__Bacillota_A	c__Clostridia	o__Lachnospirales	f__Lachnospiraceae	g__Butyribacter	s__Butyribacter sp003529475	no	yes	butyrate
ntk_s_trem2	M0056_bin106		var_biomarker ~ ntk_table	0.12825	0.0626658	2.04658	0.0406997	98.66	0	2709108	d__Bacteria	p__Bacillota_A	c__Clostridia	o__Lachnospirales	f__Lachnospiraceae	g__Butyribacter	s__Butyribacter sp003529475	no	yes	butyrate
ntk_s_trem2	M0056_bin106		var_biomarker ~ bristol_type_1_7	0.0192736	0.0254545	0.75718	0.448942	98.66	0	2709108	d__Bacteria	p__Bacillota_A	c__Clostridia	o__Lachnospirales	f__Lachnospiraceae	g__Butyribacter	s__Butyribacter sp003529475	no	yes	butyrate
ntk_s_trem2	M0056_bin127		var_biomarker ~ var_mb	-0.0228446	0.0223778	-1.02086	0.307319	93.35	1.34	2098266	d__Bacteria	p__Bacillota_A	c__Clostridia	o__Oscillospirales	f__Oscillospiraceae	g__CAG-170	s__CAG-170 sp003516765	no	no	none
ntk_s_trem2	M0056_bin127		var_biomarker ~ sex	0.0684491	0.0637259	1.07412	0.28277	93.35	1.34	2098266	d__Bacteria	p__Bacillota_A	c__Clostridia	o__Oscillospirales	f__Oscillospiraceae	g__CAG-170	s__CAG-170 sp003516765	no	no	none
ntk_s_trem2	M0056_bin127		var_biomarker ~ var_mb_by_sex	0.0600829	0.0341692	1.75839	0.0786806	93.35	1.34	2098266	d__Bacteria	p__Bacillota_A	c__Clostridia	o__Oscillospirales	f__Oscillospiraceae	g__CAG-170	s__CAG-170 sp003516765	no	no	none
ntk_s_trem2	M0056_bin127		var_biomarker ~ mars_age	0.014856	0.0046332	3.20642	0.00134398	93.35	1.34	2098266	d__Bacteria	p__Bacillota_A	c__Clostridia	o__Oscillospirales	f__Oscillospiraceae	g__CAG-170	s__CAG-170 sp003516765	no	no	none
ntk_s_trem2	M0056_bin127		var_biomarker ~ apoe4	0.00356275	0.0608908	0.0585105	0.953342	93.35	1.34	2098266	d__Bacteria	p__Bacillota_A	c__Clostridia	o__Oscillospirales	f__Oscillospiraceae	g__CAG-170	s__CAG-170 sp003516765	no	no	none
ntk_s_trem2	M0056_bin127		var_biomarker ~ ntk_table	0.127745	0.0624306	2.04619	0.0407375	93.35	1.34	2098266	d__Bacteria	p__Bacillota_A	c__Clostridia	o__Oscillospirales	f__Oscillospiraceae	g__CAG-170	s__CAG-170 sp003516765	no	no	none
ntk_s_trem2	M0056_bin127		var_biomarker ~ bristol_type_1_7	0.0226793	0.0266251	0.851803	0.394323	93.35	1.34	2098266	d__Bacteria	p__Bacillota_A	c__Clostridia	o__Oscillospirales	f__Oscillospiraceae	g__CAG-170	s__CAG-170 sp003516765	no	no	none
ntk_s_trem2	M0056_bin130		var_biomarker ~ var_mb	-0.0533371	0.0454795	-1.17277	0.240887	96.14	1.2	3129275	d__Bacteria	p__Bacillota_A	c__Clostridia	o__Lachnospirales	f__Lachnospiraceae	g__Agathobacter	s__Agathobacter sp900550545	no	yes	butyrate
ntk_s_trem2	M0056_bin130		var_biomarker ~ sex	0.211243	0.207673	1.01719	0.309062	96.14	1.2	3129275	d__Bacteria	p__Bacillota_A	c__Clostridia	o__Lachnospirales	f__Lachnospiraceae	g__Agathobacter	s__Agathobacter sp900550545	no	yes	butyrate
ntk_s_trem2	M0056_bin130		var_biomarker ~ var_mb_by_sex	-0.0522816	0.0769715	-0.679233	0.49699	96.14	1.2	3129275	d__Bacteria	p__Bacillota_A	c__Clostridia	o__Lachnospirales	f__Lachnospiraceae	g__Agathobacter	s__Agathobacter sp900550545	no	yes	butyrate
ntk_s_trem2	M0056_bin130		var_biomarker ~ mars_age	0.0148114	0.00444855	3.32949	0.000870058	96.14	1.2	3129275	d__Bacteria	p__Bacillota_A	c__Clostridia	o__Lachnospirales	f__Lachnospiraceae	g__Agathobacter	s__Agathobacter sp900550545	no	yes	butyrate
ntk_s_trem2	M0056_bin130		var_biomarker ~ apoe4	0.0138329	0.060341	0.229245	0.818678	96.14	1.2	3129275	d__Bacteria	p__Bacillota_A	c__Clostridia	o__Lachnospirales	f__Lachnospiraceae	g__Agathobacter	s__Agathobacter sp900550545	no	yes	butyrate
ntk_s_trem2	M0056_bin130		var_biomarker ~ ntk_table	0.13442	0.0626339	2.14613	0.0318627	96.14	1.2	3129275	d__Bacteria	p__Bacillota_A	c__Clostridia	o__Lachnospirales	f__Lachnospiraceae	g__Agathobacter	s__Agathobacter sp900550545	no	yes	butyrate
ntk_s_trem2	M0056_bin130		var_biomarker ~ bristol_type_1_7	0.0276663	0.0254762	1.08597	0.277494	96.14	1.2	3129275	d__Bacteria	p__Bacillota_A	c__Clostridia	o__Lachnospirales	f__Lachnospiraceae	g__Agathobacter	s__Agathobacter sp900550545	no	yes	butyrate
ntk_s_trem2	M0056_bin147		var_biomarker ~ var_mb	0.023745	0.0305934	0.776149	0.437661	97.99	0	2201965	d__Bacteria	p__Bacillota_A	c__Clostridia	o__Oscillospirales	f__Oscillospiraceae	g__ER4	s__ER4 sp000765235	no	no	none
ntk_s_trem2	M0056_bin147		var_biomarker ~ sex	0.0914673	0.0681741	1.34167	0.179702	97.99	0	2201965	d__Bacteria	p__Bacillota_A	c__Clostridia	o__Oscillospirales	f__Oscillospiraceae	g__ER4	s__ER4 sp000765235	no	no	none
ntk_s_trem2	M0056_bin147		var_biomarker ~ var_mb_by_sex	-5.33803e-05	0.0382973	-0.00139384	0.998888	97.99	0	2201965	d__Bacteria	p__Bacillota_A	c__Clostridia	o__Oscillospirales	f__Oscillospiraceae	g__ER4	s__ER4 sp000765235	no	no	none
ntk_s_trem2	M0056_bin147		var_biomarker ~ mars_age	0.0157665	0.0046521	3.38911	0.00070121	97.99	0	2201965	d__Bacteria	p__Bacillota_A	c__Clostridia	o__Oscillospirales	f__Oscillospiraceae	g__ER4	s__ER4 sp000765235	no	no	none
ntk_s_trem2	M0056_bin147		var_biomarker ~ apoe4	0.0105954	0.0603369	0.175603	0.860606	97.99	0	2201965	d__Bacteria	p__Bacillota_A	c__Clostridia	o__Oscillospirales	f__Oscillospiraceae	g__ER4	s__ER4 sp000765235	no	no	none
ntk_s_trem2	M0056_bin147		var_biomarker ~ ntk_table	0.140419	0.0620919	2.26146	0.0237305	97.99	0	2201965	d__Bacteria	p__Bacillota_A	c__Clostridia	o__Oscillospirales	f__Oscillospiraceae	g__ER4	s__ER4 sp000765235	no	no	none
ntk_s_trem2	M0056_bin147		var_biomarker ~ bristol_type_1_7	0.0150076	0.0257494	0.582833	0.560005	97.99	0	2201965	d__Bacteria	p__Bacillota_A	c__Clostridia	o__Oscillospirales	f__Oscillospiraceae	g__ER4	s__ER4 sp000765235	no	no	none
ntk_s_trem2	M0061_bin34		var_biomarker ~ var_mb	0.00480613	0.0125477	0.383028	0.701699	100	0.81	2114979	d__Bacteria	p__Actinomycetota	c__Coriobacteriia	o__Coriobacteriales	f__Coriobacteriaceae	g__Collinsella	s__	no	no	none
ntk_s_trem2	M0061_bin34		var_biomarker ~ sex	-0.00416329	0.0771095	-0.0539919	0.956942	100	0.81	2114979	d__Bacteria	p__Actinomycetota	c__Coriobacteriia	o__Coriobacteriales	f__Coriobacteriaceae	g__Collinsella	s__	no	no	none
ntk_s_trem2	M0061_bin34		var_biomarker ~ var_mb_by_sex	-0.0394864	0.0309734	-1.27485	0.202362	100	0.81	2114979	d__Bacteria	p__Actinomycetota	c__Coriobacteriia	o__Coriobacteriales	f__Coriobacteriaceae	g__Collinsella	s__	no	no	none
ntk_s_trem2	M0061_bin34		var_biomarker ~ mars_age	0.0161705	0.0048391	3.34163	0.000832868	100	0.81	2114979	d__Bacteria	p__Actinomycetota	c__Coriobacteriia	o__Coriobacteriales	f__Coriobacteriaceae	g__Collinsella	s__	no	no	none
ntk_s_trem2	M0061_bin34		var_biomarker ~ apoe4	-0.00573525	0.0601253	-0.0953883	0.924006	100	0.81	2114979	d__Bacteria	p__Actinomycetota	c__Coriobacteriia	o__Coriobacteriales	f__Coriobacteriaceae	g__Collinsella	s__	no	no	none
ntk_s_trem2	M0061_bin34		var_biomarker ~ ntk_table	0.138254	0.063896	2.16374	0.0304846	100	0.81	2114979	d__Bacteria	p__Actinomycetota	c__Coriobacteriia	o__Coriobacteriales	f__Coriobacteriaceae	g__Collinsella	s__	no	no	none
ntk_s_trem2	M0061_bin34		var_biomarker ~ bristol_type_1_7	0.0149312	0.0251114	0.594598	0.552112	100	0.81	2114979	d__Bacteria	p__Actinomycetota	c__Coriobacteriia	o__Coriobacteriales	f__Coriobacteriaceae	g__Collinsella	s__	no	no	none
ntk_s_trem2	M0061_bin43		var_biomarker ~ var_mb	0.0372661	0.0256075	1.45528	0.145591	96.14	0	2605358	d__Bacteria	p__Bacillota_A	c__Clostridia	o__Lachnospirales	f__Lachnospiraceae	g__Butyribacter	s__Butyribacter hominis	no	yes	butyrate
ntk_s_trem2	M0061_bin43		var_biomarker ~ sex	0.00396018	0.0625195	0.063343	0.949493	96.14	0	2605358	d__Bacteria	p__Bacillota_A	c__Clostridia	o__Lachnospirales	f__Lachnospiraceae	g__Butyribacter	s__Butyribacter hominis	no	yes	butyrate
ntk_s_trem2	M0061_bin43		var_biomarker ~ var_mb_by_sex	-0.143071	0.0517595	-2.76415	0.00570706	96.14	0	2605358	d__Bacteria	p__Bacillota_A	c__Clostridia	o__Lachnospirales	f__Lachnospiraceae	g__Butyribacter	s__Butyribacter hominis	no	yes	butyrate
ntk_s_trem2	M0061_bin43		var_biomarker ~ mars_age	0.0144162	0.0044283	3.25547	0.00113204	96.14	0	2605358	d__Bacteria	p__Bacillota_A	c__Clostridia	o__Lachnospirales	f__Lachnospiraceae	g__Butyribacter	s__Butyribacter hominis	no	yes	butyrate
ntk_s_trem2	M0061_bin43		var_biomarker ~ apoe4	0.00238361	0.0579919	0.0411025	0.967214	96.14	0	2605358	d__Bacteria	p__Bacillota_A	c__Clostridia	o__Lachnospirales	f__Lachnospiraceae	g__Butyribacter	s__Butyribacter hominis	no	yes	butyrate
ntk_s_trem2	M0061_bin43		var_biomarker ~ ntk_table	0.117034	0.0611682	1.91332	0.0557075	96.14	0	2605358	d__Bacteria	p__Bacillota_A	c__Clostridia	o__Lachnospirales	f__Lachnospiraceae	g__Butyribacter	s__Butyribacter hominis	no	yes	butyrate
ntk_s_trem2	M0061_bin43		var_biomarker ~ bristol_type_1_7	0.0327723	0.0249978	1.311	0.189856	96.14	0	2605358	d__Bacteria	p__Bacillota_A	c__Clostridia	o__Lachnospirales	f__Lachnospiraceae	g__Butyribacter	s__Butyribacter hominis	no	yes	butyrate
ntk_s_trem2	M0061_bin65		var_biomarker ~ var_mb	0.025291	0.0197251	1.28217	0.199783	97.3	0.77	3280036	d__Bacteria	p__Bacillota_A	c__Clostridia	o__Lachnospirales	f__Lachnospiraceae	g__COE1	s__COE1 sp001916965	no	no	none
ntk_s_trem2	M0061_bin65		var_biomarker ~ sex	0.0943445	0.0647721	1.45656	0.145238	97.3	0.77	3280036	d__Bacteria	p__Bacillota_A	c__Clostridia	o__Lachnospirales	f__Lachnospiraceae	g__COE1	s__COE1 sp001916965	no	no	none
ntk_s_trem2	M0061_bin65		var_biomarker ~ var_mb_by_sex	-0.0404498	0.037081	-1.09085	0.275339	97.3	0.77	3280036	d__Bacteria	p__Bacillota_A	c__Clostridia	o__Lachnospirales	f__Lachnospiraceae	g__COE1	s__COE1 sp001916965	no	no	none
ntk_s_trem2	M0061_bin65		var_biomarker ~ mars_age	0.0160616	0.00477684	3.36239	0.000772712	97.3	0.77	3280036	d__Bacteria	p__Bacillota_A	c__Clostridia	o__Lachnospirales	f__Lachnospiraceae	g__COE1	s__COE1 sp001916965	no	no	none
ntk_s_trem2	M0061_bin65		var_biomarker ~ apoe4	-0.00394878	0.0582675	-0.0677699	0.945969	97.3	0.77	3280036	d__Bacteria	p__Bacillota_A	c__Clostridia	o__Lachnospirales	f__Lachnospiraceae	g__COE1	s__COE1 sp001916965	no	no	none
ntk_s_trem2	M0061_bin65		var_biomarker ~ ntk_table	0.123683	0.0627612	1.97069	0.0487595	97.3	0.77	3280036	d__Bacteria	p__Bacillota_A	c__Clostridia	o__Lachnospirales	f__Lachnospiraceae	g__COE1	s__COE1 sp001916965	no	no	none
ntk_s_trem2	M0061_bin65		var_biomarker ~ bristol_type_1_7	0.0122384	0.0259259	0.472051	0.636891	97.3	0.77	3280036	d__Bacteria	p__Bacillota_A	c__Clostridia	o__Lachnospirales	f__Lachnospiraceae	g__COE1	s__COE1 sp001916965	no	no	none
ntk_s_trem2	M0061_bin78		var_biomarker ~ var_mb	0.0226975	0.0152121	1.49207	0.135682	96.77	0	1777724	d__Bacteria	p__Pseudomonadota	c__Alphaproteobacteria	o__RF32	f__CAG-239	g__Scatocola	s__Scatocola faecipullorum	no	no	none
ntk_s_trem2	M0061_bin78		var_biomarker ~ sex	-0.00333663	0.0956626	-0.0348791	0.972176	96.77	0	1777724	d__Bacteria	p__Pseudomonadota	c__Alphaproteobacteria	o__RF32	f__CAG-239	g__Scatocola	s__Scatocola faecipullorum	no	no	none
ntk_s_trem2	M0061_bin78		var_biomarker ~ var_mb_by_sex	-0.0314011	0.024301	-1.29218	0.196297	96.77	0	1777724	d__Bacteria	p__Pseudomonadota	c__Alphaproteobacteria	o__RF32	f__CAG-239	g__Scatocola	s__Scatocola faecipullorum	no	no	none
ntk_s_trem2	M0061_bin78		var_biomarker ~ mars_age	0.0162303	0.00477895	3.3962	0.000683281	96.77	0	1777724	d__Bacteria	p__Pseudomonadota	c__Alphaproteobacteria	o__RF32	f__CAG-239	g__Scatocola	s__Scatocola faecipullorum	no	no	none
ntk_s_trem2	M0061_bin78		var_biomarker ~ apoe4	0.014546	0.0589292	0.246839	0.805033	96.77	0	1777724	d__Bacteria	p__Pseudomonadota	c__Alphaproteobacteria	o__RF32	f__CAG-239	g__Scatocola	s__Scatocola faecipullorum	no	no	none
ntk_s_trem2	M0061_bin78		var_biomarker ~ ntk_table	0.122398	0.0621035	1.97087	0.0487389	96.77	0	1777724	d__Bacteria	p__Pseudomonadota	c__Alphaproteobacteria	o__RF32	f__CAG-239	g__Scatocola	s__Scatocola faecipullorum	no	no	none
ntk_s_trem2	M0061_bin78		var_biomarker ~ bristol_type_1_7	0.0190467	0.0240877	0.790722	0.429106	96.77	0	1777724	d__Bacteria	p__Pseudomonadota	c__Alphaproteobacteria	o__RF32	f__CAG-239	g__Scatocola	s__Scatocola faecipullorum	no	no	none
ntk_s_trem2	M0066_bin15		var_biomarker ~ var_mb	-0.0457758	0.0333032	-1.37452	0.169281	96.6	0.02	2487184	d__Bacteria	p__Bacillota_A	c__Clostridia	o__Oscillospirales	f__Ruminococcaceae	g__Gemmiger	s__Gemmiger formicilis	no	no	none
ntk_s_trem2	M0066_bin15		var_biomarker ~ sex	0.0986994	0.0970321	1.01718	0.309067	96.6	0.02	2487184	d__Bacteria	p__Bacillota_A	c__Clostridia	o__Oscillospirales	f__Ruminococcaceae	g__Gemmiger	s__Gemmiger formicilis	no	no	none
ntk_s_trem2	M0066_bin15		var_biomarker ~ var_mb_by_sex	-0.0019237	0.0387634	-0.0496266	0.96042	96.6	0.02	2487184	d__Bacteria	p__Bacillota_A	c__Clostridia	o__Oscillospirales	f__Ruminococcaceae	g__Gemmiger	s__Gemmiger formicilis	no	no	none
ntk_s_trem2	M0066_bin15		var_biomarker ~ mars_age	0.0152689	0.00478182	3.19312	0.00140745	96.6	0.02	2487184	d__Bacteria	p__Bacillota_A	c__Clostridia	o__Oscillospirales	f__Ruminococcaceae	g__Gemmiger	s__Gemmiger formicilis	no	no	none
ntk_s_trem2	M0066_bin15		var_biomarker ~ apoe4	0.0116014	0.05837	0.198756	0.842454	96.6	0.02	2487184	d__Bacteria	p__Bacillota_A	c__Clostridia	o__Oscillospirales	f__Ruminococcaceae	g__Gemmiger	s__Gemmiger formicilis	no	no	none
ntk_s_trem2	M0066_bin15		var_biomarker ~ ntk_table	0.173983	0.0693163	2.50999	0.0120735	96.6	0.02	2487184	d__Bacteria	p__Bacillota_A	c__Clostridia	o__Oscillospirales	f__Ruminococcaceae	g__Gemmiger	s__Gemmiger formicilis	no	no	none
ntk_s_trem2	M0066_bin15		var_biomarker ~ bristol_type_1_7	0.0152683	0.0237616	0.64256	0.520509	96.6	0.02	2487184	d__Bacteria	p__Bacillota_A	c__Clostridia	o__Oscillospirales	f__Ruminococcaceae	g__Gemmiger	s__Gemmiger formicilis	no	no	none
ntk_s_trem2	M0066_bin40		var_biomarker ~ var_mb	0.0108223	0.0157837	0.68566	0.492927	95.16	0.88	2007883	d__Bacteria	p__Actinomycetota	c__Coriobacteriia	o__Coriobacteriales	f__Coriobacteriaceae	g__Collinsella	s__Collinsella sp019041915	no	no	none
ntk_s_trem2	M0066_bin40		var_biomarker ~ sex	0.0602963	0.0827551	0.728612	0.466239	95.16	0.88	2007883	d__Bacteria	p__Actinomycetota	c__Coriobacteriia	o__Coriobacteriales	f__Coriobacteriaceae	g__Collinsella	s__Collinsella sp019041915	no	no	none
ntk_s_trem2	M0066_bin40		var_biomarker ~ var_mb_by_sex	-0.00413622	0.0262444	-0.157604	0.874769	95.16	0.88	2007883	d__Bacteria	p__Actinomycetota	c__Coriobacteriia	o__Coriobacteriales	f__Coriobacteriaceae	g__Collinsella	s__Collinsella sp019041915	no	no	none
ntk_s_trem2	M0066_bin40		var_biomarker ~ mars_age	0.0158231	0.00473233	3.34362	0.000826918	95.16	0.88	2007883	d__Bacteria	p__Actinomycetota	c__Coriobacteriia	o__Coriobacteriales	f__Coriobacteriaceae	g__Collinsella	s__Collinsella sp019041915	no	no	none
ntk_s_trem2	M0066_bin40		var_biomarker ~ apoe4	0.0029423	0.0609215	0.0482966	0.96148	95.16	0.88	2007883	d__Bacteria	p__Actinomycetota	c__Coriobacteriia	o__Coriobacteriales	f__Coriobacteriaceae	g__Collinsella	s__Collinsella sp019041915	no	no	none
ntk_s_trem2	M0066_bin40		var_biomarker ~ ntk_table	0.133656	0.0643745	2.07623	0.037873	95.16	0.88	2007883	d__Bacteria	p__Actinomycetota	c__Coriobacteriia	o__Coriobacteriales	f__Coriobacteriaceae	g__Collinsella	s__Collinsella sp019041915	no	no	none
ntk_s_trem2	M0066_bin40		var_biomarker ~ bristol_type_1_7	0.0207253	0.0255443	0.811346	0.417167	95.16	0.88	2007883	d__Bacteria	p__Actinomycetota	c__Coriobacteriia	o__Coriobacteriales	f__Coriobacteriaceae	g__Collinsella	s__Collinsella sp019041915	no	no	none
ntk_s_trem2	M0066_bin6		var_biomarker ~ var_mb	-0.00844489	0.0156475	-0.539696	0.589407	97.32	0	1851224	d__Bacteria	p__Bacillota_A	c__Clostridia	o__Oscillospirales	f__Acutalibacteraceae	g__CAG-217	s__CAG-217 sp000436335	no	no	none
ntk_s_trem2	M0066_bin6		var_biomarker ~ sex	0.15716	0.09717	1.61737	0.105798	97.32	0	1851224	d__Bacteria	p__Bacillota_A	c__Clostridia	o__Oscillospirales	f__Acutalibacteraceae	g__CAG-217	s__CAG-217 sp000436335	no	no	none
ntk_s_trem2	M0066_bin6		var_biomarker ~ var_mb_by_sex	0.0341038	0.0282605	1.20676	0.227523	97.32	0	1851224	d__Bacteria	p__Bacillota_A	c__Clostridia	o__Oscillospirales	f__Acutalibacteraceae	g__CAG-217	s__CAG-217 sp000436335	no	no	none
ntk_s_trem2	M0066_bin6		var_biomarker ~ mars_age	0.0157427	0.00468226	3.36219	0.000773258	97.32	0	1851224	d__Bacteria	p__Bacillota_A	c__Clostridia	o__Oscillospirales	f__Acutalibacteraceae	g__CAG-217	s__CAG-217 sp000436335	no	no	none
ntk_s_trem2	M0066_bin6		var_biomarker ~ apoe4	0.00985457	0.060888	0.161847	0.871426	97.32	0	1851224	d__Bacteria	p__Bacillota_A	c__Clostridia	o__Oscillospirales	f__Acutalibacteraceae	g__CAG-217	s__CAG-217 sp000436335	no	no	none
ntk_s_trem2	M0066_bin6		var_biomarker ~ ntk_table	0.118388	0.063904	1.85259	0.0639408	97.32	0	1851224	d__Bacteria	p__Bacillota_A	c__Clostridia	o__Oscillospirales	f__Acutalibacteraceae	g__CAG-217	s__CAG-217 sp000436335	no	no	none
ntk_s_trem2	M0066_bin6		var_biomarker ~ bristol_type_1_7	0.0208339	0.0254354	0.819089	0.412736	97.32	0	1851224	d__Bacteria	p__Bacillota_A	c__Clostridia	o__Oscillospirales	f__Acutalibacteraceae	g__CAG-217	s__CAG-217 sp000436335	no	no	none
ntk_s_trem2	M0078_bin143		var_biomarker ~ var_mb	0.00383676	0.0346018	0.110883	0.911709	98.92	0	1738411	d__Bacteria	p__Pseudomonadota	c__Alphaproteobacteria	o__RF32	f__CAG-239	g__CAJLXD01	s__	no	no	none
ntk_s_trem2	M0078_bin143		var_biomarker ~ sex	0.103835	0.226125	0.459194	0.646095	98.92	0	1738411	d__Bacteria	p__Pseudomonadota	c__Alphaproteobacteria	o__RF32	f__CAG-239	g__CAJLXD01	s__	no	no	none
ntk_s_trem2	M0078_bin143		var_biomarker ~ var_mb_by_sex	0.00962273	0.0652483	0.147479	0.882754	98.92	0	1738411	d__Bacteria	p__Pseudomonadota	c__Alphaproteobacteria	o__RF32	f__CAG-239	g__CAJLXD01	s__	no	no	none
ntk_s_trem2	M0078_bin143		var_biomarker ~ mars_age	0.0157327	0.00460058	3.41971	0.000626874	98.92	0	1738411	d__Bacteria	p__Pseudomonadota	c__Alphaproteobacteria	o__RF32	f__CAG-239	g__CAJLXD01	s__	no	no	none
ntk_s_trem2	M0078_bin143		var_biomarker ~ apoe4	0.00574148	0.0594775	0.0965319	0.923098	98.92	0	1738411	d__Bacteria	p__Pseudomonadota	c__Alphaproteobacteria	o__RF32	f__CAG-239	g__CAJLXD01	s__	no	no	none
ntk_s_trem2	M0078_bin143		var_biomarker ~ ntk_table	0.132737	0.0643893	2.06148	0.0392573	98.92	0	1738411	d__Bacteria	p__Pseudomonadota	c__Alphaproteobacteria	o__RF32	f__CAG-239	g__CAJLXD01	s__	no	no	none
ntk_s_trem2	M0078_bin143		var_biomarker ~ bristol_type_1_7	0.0184739	0.0247079	0.747691	0.454646	98.92	0	1738411	d__Bacteria	p__Pseudomonadota	c__Alphaproteobacteria	o__RF32	f__CAG-239	g__CAJLXD01	s__	no	no	none
ntk_s_trem2	M0078_bin70		var_biomarker ~ var_mb	0.00215212	0.0330333	0.06515	0.948055	94.54	0	2091315	d__Bacteria	p__Bacillota_A	c__Clostridia	o__Oscillospirales	f__Ruminococcaceae	g__Faecalibacterium	s__Faecalibacterium prausnitzii	no	no	none
ntk_s_trem2	M0078_bin70		var_biomarker ~ sex	0.0755117	0.0612264	1.23332	0.217457	94.54	0	2091315	d__Bacteria	p__Bacillota_A	c__Clostridia	o__Oscillospirales	f__Ruminococcaceae	g__Faecalibacterium	s__Faecalibacterium prausnitzii	no	no	none
ntk_s_trem2	M0078_bin70		var_biomarker ~ var_mb_by_sex	-0.0207523	0.0468794	-0.442673	0.658002	94.54	0	2091315	d__Bacteria	p__Bacillota_A	c__Clostridia	o__Oscillospirales	f__Ruminococcaceae	g__Faecalibacterium	s__Faecalibacterium prausnitzii	no	no	none
ntk_s_trem2	M0078_bin70		var_biomarker ~ mars_age	0.0156703	0.00475695	3.29418	0.000987084	94.54	0	2091315	d__Bacteria	p__Bacillota_A	c__Clostridia	o__Oscillospirales	f__Ruminococcaceae	g__Faecalibacterium	s__Faecalibacterium prausnitzii	no	no	none
ntk_s_trem2	M0078_bin70		var_biomarker ~ apoe4	0.00356668	0.0600777	0.0593678	0.952659	94.54	0	2091315	d__Bacteria	p__Bacillota_A	c__Clostridia	o__Oscillospirales	f__Ruminococcaceae	g__Faecalibacterium	s__Faecalibacterium prausnitzii	no	no	none
ntk_s_trem2	M0078_bin70		var_biomarker ~ ntk_table	0.130997	0.0623481	2.10106	0.0356357	94.54	0	2091315	d__Bacteria	p__Bacillota_A	c__Clostridia	o__Oscillospirales	f__Ruminococcaceae	g__Faecalibacterium	s__Faecalibacterium prausnitzii	no	no	none
ntk_s_trem2	M0078_bin70		var_biomarker ~ bristol_type_1_7	0.0202412	0.0258474	0.783106	0.433565	94.54	0	2091315	d__Bacteria	p__Bacillota_A	c__Clostridia	o__Oscillospirales	f__Ruminococcaceae	g__Faecalibacterium	s__Faecalibacterium prausnitzii	no	no	none
ntk_s_trem2	M0078_bin72		var_biomarker ~ var_mb	0.0184325	0.0289073	0.637641	0.523707	98.66	0	2712822	d__Bacteria	p__Bacillota_A	c__Clostridia	o__Lachnospirales	f__Lachnospiraceae	g__Eubacterium_F	s__Eubacterium_F sp900539115	no	yes	butyrate
ntk_s_trem2	M0078_bin72		var_biomarker ~ sex	0.0505384	0.0582656	0.86738	0.385734	98.66	0	2712822	d__Bacteria	p__Bacillota_A	c__Clostridia	o__Lachnospirales	f__Lachnospiraceae	g__Eubacterium_F	s__Eubacterium_F sp900539115	no	yes	butyrate
ntk_s_trem2	M0078_bin72		var_biomarker ~ var_mb_by_sex	0.0180963	0.0413212	0.437942	0.661428	98.66	0	2712822	d__Bacteria	p__Bacillota_A	c__Clostridia	o__Lachnospirales	f__Lachnospiraceae	g__Eubacterium_F	s__Eubacterium_F sp900539115	no	yes	butyrate
ntk_s_trem2	M0078_bin72		var_biomarker ~ mars_age	0.0165045	0.00487276	3.38711	0.000706339	98.66	0	2712822	d__Bacteria	p__Bacillota_A	c__Clostridia	o__Lachnospirales	f__Lachnospiraceae	g__Eubacterium_F	s__Eubacterium_F sp900539115	no	yes	butyrate
ntk_s_trem2	M0078_bin72		var_biomarker ~ apoe4	0.0146275	0.0592158	0.247019	0.804893	98.66	0	2712822	d__Bacteria	p__Bacillota_A	c__Clostridia	o__Lachnospirales	f__Lachnospiraceae	g__Eubacterium_F	s__Eubacterium_F sp900539115	no	yes	butyrate
ntk_s_trem2	M0078_bin72		var_biomarker ~ ntk_table	0.132514	0.0617222	2.14695	0.0317974	98.66	0	2712822	d__Bacteria	p__Bacillota_A	c__Clostridia	o__Lachnospirales	f__Lachnospiraceae	g__Eubacterium_F	s__Eubacterium_F sp900539115	no	yes	butyrate
ntk_s_trem2	M0078_bin72		var_biomarker ~ bristol_type_1_7	0.0145582	0.0253861	0.573471	0.566326	98.66	0	2712822	d__Bacteria	p__Bacillota_A	c__Clostridia	o__Lachnospirales	f__Lachnospiraceae	g__Eubacterium_F	s__Eubacterium_F sp900539115	no	yes	butyrate
ntk_s_trem2	M0078_bin76		var_biomarker ~ var_mb	-0.00304459	0.0117793	-0.258469	0.796045	93.55	0.54	1812380	d__Bacteria	p__Pseudomonadota	c__Alphaproteobacteria	o__RF32	f__CAG-239	g__51-20	s__51-20 sp001917175	no	no	none
ntk_s_trem2	M0078_bin76		var_biomarker ~ sex	0.0814233	0.116663	0.697938	0.485216	93.55	0.54	1812380	d__Bacteria	p__Pseudomonadota	c__Alphaproteobacteria	o__RF32	f__CAG-239	g__51-20	s__51-20 sp001917175	no	no	none
ntk_s_trem2	M0078_bin76		var_biomarker ~ var_mb_by_sex	0.00278528	0.025968	0.107258	0.914584	93.55	0.54	1812380	d__Bacteria	p__Pseudomonadota	c__Alphaproteobacteria	o__RF32	f__CAG-239	g__51-20	s__51-20 sp001917175	no	no	none
ntk_s_trem2	M0078_bin76		var_biomarker ~ mars_age	0.0159525	0.00474705	3.36052	0.00077797	93.55	0.54	1812380	d__Bacteria	p__Pseudomonadota	c__Alphaproteobacteria	o__RF32	f__CAG-239	g__51-20	s__51-20 sp001917175	no	no	none
ntk_s_trem2	M0078_bin76		var_biomarker ~ apoe4	0.00573382	0.0612164	0.0936648	0.925375	93.55	0.54	1812380	d__Bacteria	p__Pseudomonadota	c__Alphaproteobacteria	o__RF32	f__CAG-239	g__51-20	s__51-20 sp001917175	no	no	none
ntk_s_trem2	M0078_bin76		var_biomarker ~ ntk_table	0.128789	0.0637185	2.02122	0.0432567	93.55	0.54	1812380	d__Bacteria	p__Pseudomonadota	c__Alphaproteobacteria	o__RF32	f__CAG-239	g__51-20	s__51-20 sp001917175	no	no	none
ntk_s_trem2	M0078_bin76		var_biomarker ~ bristol_type_1_7	0.0194214	0.0252449	0.76932	0.441703	93.55	0.54	1812380	d__Bacteria	p__Pseudomonadota	c__Alphaproteobacteria	o__RF32	f__CAG-239	g__51-20	s__51-20 sp001917175	no	no	none
ntk_s_trem2	M0078_bin86		var_biomarker ~ var_mb	0.0544029	0.0405044	1.34314	0.179228	91.73	0.21	3238456	d__Bacteria	p__Bacillota_A	c__Clostridia	o__Lachnospirales	f__Lachnospiraceae	g__Enterocloster	s__Enterocloster excrementigallinarum	no	no	none
ntk_s_trem2	M0078_bin86		var_biomarker ~ sex	0.126702	0.091814	1.37999	0.167591	91.73	0.21	3238456	d__Bacteria	p__Bacillota_A	c__Clostridia	o__Lachnospirales	f__Lachnospiraceae	g__Enterocloster	s__Enterocloster excrementigallinarum	no	no	none
ntk_s_trem2	M0078_bin86		var_biomarker ~ var_mb_by_sex	-0.0553427	0.0633438	-0.873688	0.382288	91.73	0.21	3238456	d__Bacteria	p__Bacillota_A	c__Clostridia	o__Lachnospirales	f__Lachnospiraceae	g__Enterocloster	s__Enterocloster excrementigallinarum	no	no	none
ntk_s_trem2	M0078_bin86		var_biomarker ~ mars_age	0.0165141	0.00488621	3.37974	0.000725543	91.73	0.21	3238456	d__Bacteria	p__Bacillota_A	c__Clostridia	o__Lachnospirales	f__Lachnospiraceae	g__Enterocloster	s__Enterocloster excrementigallinarum	no	no	none
ntk_s_trem2	M0078_bin86		var_biomarker ~ apoe4	0.00549831	0.0612952	0.0897021	0.928524	91.73	0.21	3238456	d__Bacteria	p__Bacillota_A	c__Clostridia	o__Lachnospirales	f__Lachnospiraceae	g__Enterocloster	s__Enterocloster excrementigallinarum	no	no	none
ntk_s_trem2	M0078_bin86		var_biomarker ~ ntk_table	0.127912	0.062473	2.04747	0.0406118	91.73	0.21	3238456	d__Bacteria	p__Bacillota_A	c__Clostridia	o__Lachnospirales	f__Lachnospiraceae	g__Enterocloster	s__Enterocloster excrementigallinarum	no	no	none
ntk_s_trem2	M0078_bin86		var_biomarker ~ bristol_type_1_7	0.0225568	0.0252647	0.892817	0.371955	91.73	0.21	3238456	d__Bacteria	p__Bacillota_A	c__Clostridia	o__Lachnospirales	f__Lachnospiraceae	g__Enterocloster	s__Enterocloster excrementigallinarum	no	no	none
ntk_s_trem2	M0078_bin92		var_biomarker ~ var_mb	-0.00343206	0.0314345	-0.109181	0.913059	96.88	2.42	2013777	d__Bacteria	p__Actinomycetota	c__Coriobacteriia	o__Coriobacteriales	f__Coriobacteriaceae	g__Collinsella	s__	no	no	none
ntk_s_trem2	M0078_bin92		var_biomarker ~ sex	0.0621301	0.0757075	0.82066	0.41184	96.88	2.42	2013777	d__Bacteria	p__Actinomycetota	c__Coriobacteriia	o__Coriobacteriales	f__Coriobacteriaceae	g__Collinsella	s__	no	no	none
ntk_s_trem2	M0078_bin92		var_biomarker ~ var_mb_by_sex	-0.0140918	0.0401908	-0.350622	0.725872	96.88	2.42	2013777	d__Bacteria	p__Actinomycetota	c__Coriobacteriia	o__Coriobacteriales	f__Coriobacteriaceae	g__Collinsella	s__	no	no	none
ntk_s_trem2	M0078_bin92		var_biomarker ~ mars_age	0.0159899	0.00478165	3.34401	0.000825753	96.88	2.42	2013777	d__Bacteria	p__Actinomycetota	c__Coriobacteriia	o__Coriobacteriales	f__Coriobacteriaceae	g__Collinsella	s__	no	no	none
ntk_s_trem2	M0078_bin92		var_biomarker ~ apoe4	0.00555896	0.060402	0.0920326	0.926672	96.88	2.42	2013777	d__Bacteria	p__Actinomycetota	c__Coriobacteriia	o__Coriobacteriales	f__Coriobacteriaceae	g__Collinsella	s__	no	no	none
ntk_s_trem2	M0078_bin92		var_biomarker ~ ntk_table	0.129205	0.0630617	2.04886	0.0404755	96.88	2.42	2013777	d__Bacteria	p__Actinomycetota	c__Coriobacteriia	o__Coriobacteriales	f__Coriobacteriaceae	g__Collinsella	s__	no	no	none
ntk_s_trem2	M0078_bin92		var_biomarker ~ bristol_type_1_7	0.0182852	0.0251988	0.725638	0.468061	96.88	2.42	2013777	d__Bacteria	p__Actinomycetota	c__Coriobacteriia	o__Coriobacteriales	f__Coriobacteriaceae	g__Collinsella	s__	no	no	none
ntk_s_trem2	M0081_bin4		var_biomarker ~ var_mb	-0.0188985	0.0442833	-0.426764	0.669552	96.64	1.17	1959935	d__Bacteria	p__Bacillota_A	c__Clostridia	o__Oscillospirales	f__Oscillospiraceae	g__ER4	s__ER4 sp003522105	no	no	none
ntk_s_trem2	M0081_bin4		var_biomarker ~ sex	0.166375	0.0866396	1.92031	0.0548188	96.64	1.17	1959935	d__Bacteria	p__Bacillota_A	c__Clostridia	o__Oscillospirales	f__Oscillospiraceae	g__ER4	s__ER4 sp003522105	no	no	none
ntk_s_trem2	M0081_bin4		var_biomarker ~ var_mb_by_sex	0.091752	0.0607239	1.51097	0.130796	96.64	1.17	1959935	d__Bacteria	p__Bacillota_A	c__Clostridia	o__Oscillospirales	f__Oscillospiraceae	g__ER4	s__ER4 sp003522105	no	no	none
ntk_s_trem2	M0081_bin4		var_biomarker ~ mars_age	0.0145657	0.00468313	3.11025	0.00186928	96.64	1.17	1959935	d__Bacteria	p__Bacillota_A	c__Clostridia	o__Oscillospirales	f__Oscillospiraceae	g__ER4	s__ER4 sp003522105	no	no	none
ntk_s_trem2	M0081_bin4		var_biomarker ~ apoe4	0.0200834	0.0609278	0.329627	0.741682	96.64	1.17	1959935	d__Bacteria	p__Bacillota_A	c__Clostridia	o__Oscillospirales	f__Oscillospiraceae	g__ER4	s__ER4 sp003522105	no	no	none
ntk_s_trem2	M0081_bin4		var_biomarker ~ ntk_table	0.143846	0.0644444	2.23209	0.0256088	96.64	1.17	1959935	d__Bacteria	p__Bacillota_A	c__Clostridia	o__Oscillospirales	f__Oscillospiraceae	g__ER4	s__ER4 sp003522105	no	no	none
ntk_s_trem2	M0081_bin4		var_biomarker ~ bristol_type_1_7	0.0186451	0.0243921	0.764388	0.444636	96.64	1.17	1959935	d__Bacteria	p__Bacillota_A	c__Clostridia	o__Oscillospirales	f__Oscillospiraceae	g__ER4	s__ER4 sp003522105	no	no	none
ntk_s_trem2	M0081_bin56		var_biomarker ~ var_mb	0.0217094	0.0188482	1.1518	0.249401	93.29	0	1905560	d__Bacteria	p__Bacillota_A	c__Clostridia	o__Oscillospirales	f__Oscillospiraceae	g__CAG-103	s__CAG-103 sp900757655	no	no	none
ntk_s_trem2	M0081_bin56		var_biomarker ~ sex	0.0462627	0.0822664	0.562352	0.573876	93.29	0	1905560	d__Bacteria	p__Bacillota_A	c__Clostridia	o__Oscillospirales	f__Oscillospiraceae	g__CAG-103	s__CAG-103 sp900757655	no	no	none
ntk_s_trem2	M0081_bin56		var_biomarker ~ var_mb_by_sex	-0.0115148	0.0297827	-0.386627	0.699032	93.29	0	1905560	d__Bacteria	p__Bacillota_A	c__Clostridia	o__Oscillospirales	f__Oscillospiraceae	g__CAG-103	s__CAG-103 sp900757655	no	no	none
ntk_s_trem2	M0081_bin56		var_biomarker ~ mars_age	0.0160214	0.00469963	3.40907	0.000651848	93.29	0	1905560	d__Bacteria	p__Bacillota_A	c__Clostridia	o__Oscillospirales	f__Oscillospiraceae	g__CAG-103	s__CAG-103 sp900757655	no	no	none
ntk_s_trem2	M0081_bin56		var_biomarker ~ apoe4	0.0115548	0.0610118	0.189387	0.84979	93.29	0	1905560	d__Bacteria	p__Bacillota_A	c__Clostridia	o__Oscillospirales	f__Oscillospiraceae	g__CAG-103	s__CAG-103 sp900757655	no	no	none
ntk_s_trem2	M0081_bin56		var_biomarker ~ ntk_table	0.136084	0.0616995	2.20559	0.0274126	93.29	0	1905560	d__Bacteria	p__Bacillota_A	c__Clostridia	o__Oscillospirales	f__Oscillospiraceae	g__CAG-103	s__CAG-103 sp900757655	no	no	none
ntk_s_trem2	M0081_bin56		var_biomarker ~ bristol_type_1_7	0.0206858	0.0251092	0.823834	0.410034	93.29	0	1905560	d__Bacteria	p__Bacillota_A	c__Clostridia	o__Oscillospirales	f__Oscillospiraceae	g__CAG-103	s__CAG-103 sp900757655	no	no	none
ntk_s_trem2	M0081_bin85		var_biomarker ~ var_mb	0.0417856	0.0381019	1.09668	0.272781	93.6	2.01	2262071	d__Bacteria	p__Bacillota_A	c__Clostridia	o__Oscillospirales	f__Butyricicoccaceae	g__Agathobaculum	s__Agathobaculum butyriciproducens	no	no	none
ntk_s_trem2	M0081_bin85		var_biomarker ~ sex	0.25771	0.175114	1.47167	0.141111	93.6	2.01	2262071	d__Bacteria	p__Bacillota_A	c__Clostridia	o__Oscillospirales	f__Butyricicoccaceae	g__Agathobaculum	s__Agathobaculum butyriciproducens	no	no	none
ntk_s_trem2	M0081_bin85		var_biomarker ~ var_mb_by_sex	-0.0846602	0.0688038	-1.23046	0.218526	93.6	2.01	2262071	d__Bacteria	p__Bacillota_A	c__Clostridia	o__Oscillospirales	f__Butyricicoccaceae	g__Agathobaculum	s__Agathobaculum butyriciproducens	no	no	none
ntk_s_trem2	M0081_bin85		var_biomarker ~ mars_age	0.0153652	0.00474399	3.23888	0.00119999	93.6	2.01	2262071	d__Bacteria	p__Bacillota_A	c__Clostridia	o__Oscillospirales	f__Butyricicoccaceae	g__Agathobaculum	s__Agathobaculum butyriciproducens	no	no	none
ntk_s_trem2	M0081_bin85		var_biomarker ~ apoe4	0.0109242	0.0609683	0.179178	0.857798	93.6	2.01	2262071	d__Bacteria	p__Bacillota_A	c__Clostridia	o__Oscillospirales	f__Butyricicoccaceae	g__Agathobaculum	s__Agathobaculum butyriciproducens	no	no	none
ntk_s_trem2	M0081_bin85		var_biomarker ~ ntk_table	0.124554	0.0628911	1.98047	0.0476512	93.6	2.01	2262071	d__Bacteria	p__Bacillota_A	c__Clostridia	o__Oscillospirales	f__Butyricicoccaceae	g__Agathobaculum	s__Agathobaculum butyriciproducens	no	no	none
ntk_s_trem2	M0081_bin85		var_biomarker ~ bristol_type_1_7	0.0163845	0.0251154	0.652368	0.514164	93.6	2.01	2262071	d__Bacteria	p__Bacillota_A	c__Clostridia	o__Oscillospirales	f__Butyricicoccaceae	g__Agathobaculum	s__Agathobaculum butyriciproducens	no	no	none
ntk_s_trem2	M0083_bin13		var_biomarker ~ var_mb	0.021481	0.0193105	1.1124	0.265965	99.23	0	4089512	d__Bacteria	p__Bacteroidota	c__Bacteroidia	o__Bacteroidales	f__Tannerellaceae	g__Parabacteroides	s__Parabacteroides merdae	yes	no	propionate
ntk_s_trem2	M0083_bin13		var_biomarker ~ sex	0.0377854	0.12625	0.29929	0.764719	99.23	0	4089512	d__Bacteria	p__Bacteroidota	c__Bacteroidia	o__Bacteroidales	f__Tannerellaceae	g__Parabacteroides	s__Parabacteroides merdae	yes	no	propionate
ntk_s_trem2	M0083_bin13		var_biomarker ~ var_mb_by_sex	0.00767869	0.0383201	0.200383	0.841181	99.23	0	4089512	d__Bacteria	p__Bacteroidota	c__Bacteroidia	o__Bacteroidales	f__Tannerellaceae	g__Parabacteroides	s__Parabacteroides merdae	yes	no	propionate
ntk_s_trem2	M0083_bin13		var_biomarker ~ mars_age	0.0166659	0.00475373	3.50585	0.000455149	99.23	0	4089512	d__Bacteria	p__Bacteroidota	c__Bacteroidia	o__Bacteroidales	f__Tannerellaceae	g__Parabacteroides	s__Parabacteroides merdae	yes	no	propionate
ntk_s_trem2	M0083_bin13		var_biomarker ~ apoe4	-0.00419153	0.0596665	-0.0702494	0.943995	99.23	0	4089512	d__Bacteria	p__Bacteroidota	c__Bacteroidia	o__Bacteroidales	f__Tannerellaceae	g__Parabacteroides	s__Parabacteroides merdae	yes	no	propionate
ntk_s_trem2	M0083_bin13		var_biomarker ~ ntk_table	0.141726	0.062612	2.26356	0.0236013	99.23	0	4089512	d__Bacteria	p__Bacteroidota	c__Bacteroidia	o__Bacteroidales	f__Tannerellaceae	g__Parabacteroides	s__Parabacteroides merdae	yes	no	propionate
ntk_s_trem2	M0083_bin13		var_biomarker ~ bristol_type_1_7	0.0107444	0.0248568	0.43225	0.66556	99.23	0	4089512	d__Bacteria	p__Bacteroidota	c__Bacteroidia	o__Bacteroidales	f__Tannerellaceae	g__Parabacteroides	s__Parabacteroides merdae	yes	no	propionate
ntk_s_trem2	M0083_bin17		var_biomarker ~ var_mb	0.0464646	0.0602791	0.770824	0.440811	98.32	0.67	2454277	d__Bacteria	p__Bacillota_A	c__Clostridia	o__UBA1381	f__UBA1381	g__UBA4716	s__UBA4716 sp905215805	no	no	none
ntk_s_trem2	M0083_bin17		var_biomarker ~ sex	0.0560632	0.0595141	0.942016	0.346184	98.32	0.67	2454277	d__Bacteria	p__Bacillota_A	c__Clostridia	o__UBA1381	f__UBA1381	g__UBA4716	s__UBA4716 sp905215805	no	no	none
ntk_s_trem2	M0083_bin17		var_biomarker ~ var_mb_by_sex	-0.0628595	0.0979073	-0.642031	0.520853	98.32	0.67	2454277	d__Bacteria	p__Bacillota_A	c__Clostridia	o__UBA1381	f__UBA1381	g__UBA4716	s__UBA4716 sp905215805	no	no	none
ntk_s_trem2	M0083_bin17		var_biomarker ~ mars_age	0.016576	0.00492549	3.36535	0.000764478	98.32	0.67	2454277	d__Bacteria	p__Bacillota_A	c__Clostridia	o__UBA1381	f__UBA1381	g__UBA4716	s__UBA4716 sp905215805	no	no	none
ntk_s_trem2	M0083_bin17		var_biomarker ~ apoe4	0.0127915	0.0602327	0.212368	0.83182	98.32	0.67	2454277	d__Bacteria	p__Bacillota_A	c__Clostridia	o__UBA1381	f__UBA1381	g__UBA4716	s__UBA4716 sp905215805	no	no	none
ntk_s_trem2	M0083_bin17		var_biomarker ~ ntk_table	0.135636	0.0624054	2.17347	0.0297451	98.32	0.67	2454277	d__Bacteria	p__Bacillota_A	c__Clostridia	o__UBA1381	f__UBA1381	g__UBA4716	s__UBA4716 sp905215805	no	no	none
ntk_s_trem2	M0083_bin17		var_biomarker ~ bristol_type_1_7	0.0174525	0.0257037	0.678988	0.497146	98.32	0.67	2454277	d__Bacteria	p__Bacillota_A	c__Clostridia	o__UBA1381	f__UBA1381	g__UBA4716	s__UBA4716 sp905215805	no	no	none
ntk_s_trem2	M0083_bin3		var_biomarker ~ var_mb	0.00798965	0.0391524	0.204066	0.838302	92.26	3.16	2175725	d__Bacteria	p__Bacillota_A	c__Clostridia	o__Lachnospirales	f__Lachnospiraceae	g__Faecalimonas	s__Faecalimonas sp000209385	no	no	none
ntk_s_trem2	M0083_bin3		var_biomarker ~ sex	0.325519	0.19106	1.70375	0.0884275	92.26	3.16	2175725	d__Bacteria	p__Bacillota_A	c__Clostridia	o__Lachnospirales	f__Lachnospiraceae	g__Faecalimonas	s__Faecalimonas sp000209385	no	no	none
ntk_s_trem2	M0083_bin3		var_biomarker ~ var_mb_by_sex	-0.0975058	0.0677317	-1.43959	0.149984	92.26	3.16	2175725	d__Bacteria	p__Bacillota_A	c__Clostridia	o__Lachnospirales	f__Lachnospiraceae	g__Faecalimonas	s__Faecalimonas sp000209385	no	no	none
ntk_s_trem2	M0083_bin3		var_biomarker ~ mars_age	0.016055	0.0047337	3.39163	0.000694781	92.26	3.16	2175725	d__Bacteria	p__Bacillota_A	c__Clostridia	o__Lachnospirales	f__Lachnospiraceae	g__Faecalimonas	s__Faecalimonas sp000209385	no	no	none
ntk_s_trem2	M0083_bin3		var_biomarker ~ apoe4	0.0219963	0.0598624	0.367447	0.713285	92.26	3.16	2175725	d__Bacteria	p__Bacillota_A	c__Clostridia	o__Lachnospirales	f__Lachnospiraceae	g__Faecalimonas	s__Faecalimonas sp000209385	no	no	none
ntk_s_trem2	M0083_bin3		var_biomarker ~ ntk_table	0.130225	0.0620931	2.09726	0.035971	92.26	3.16	2175725	d__Bacteria	p__Bacillota_A	c__Clostridia	o__Lachnospirales	f__Lachnospiraceae	g__Faecalimonas	s__Faecalimonas sp000209385	no	no	none
ntk_s_trem2	M0083_bin3		var_biomarker ~ bristol_type_1_7	0.0211909	0.0250061	0.847428	0.396757	92.26	3.16	2175725	d__Bacteria	p__Bacillota_A	c__Clostridia	o__Lachnospirales	f__Lachnospiraceae	g__Faecalimonas	s__Faecalimonas sp000209385	no	no	none
ntk_s_trem2	M0083_bin31		var_biomarker ~ var_mb	-0.0598118	0.0494845	-1.2087	0.226779	92.79	0	2639498	d__Bacteria	p__Bacillota_A	c__Clostridia	o__Lachnospirales	f__Lachnospiraceae	g__Schaedlerella	s__Schaedlerella sp900765975	yes	no	propionate
ntk_s_trem2	M0083_bin31		var_biomarker ~ sex	0.287539	0.240577	1.19521	0.232007	92.79	0	2639498	d__Bacteria	p__Bacillota_A	c__Clostridia	o__Lachnospirales	f__Lachnospiraceae	g__Schaedlerella	s__Schaedlerella sp900765975	yes	no	propionate
ntk_s_trem2	M0083_bin31		var_biomarker ~ var_mb_by_sex	-0.0812069	0.0860516	-0.943699	0.345323	92.79	0	2639498	d__Bacteria	p__Bacillota_A	c__Clostridia	o__Lachnospirales	f__Lachnospiraceae	g__Schaedlerella	s__Schaedlerella sp900765975	yes	no	propionate
ntk_s_trem2	M0083_bin31		var_biomarker ~ mars_age	0.014303	0.00461478	3.0994	0.00193914	92.79	0	2639498	d__Bacteria	p__Bacillota_A	c__Clostridia	o__Lachnospirales	f__Lachnospiraceae	g__Schaedlerella	s__Schaedlerella sp900765975	yes	no	propionate
ntk_s_trem2	M0083_bin31		var_biomarker ~ apoe4	0.0201471	0.0592641	0.339955	0.733891	92.79	0	2639498	d__Bacteria	p__Bacillota_A	c__Clostridia	o__Lachnospirales	f__Lachnospiraceae	g__Schaedlerella	s__Schaedlerella sp900765975	yes	no	propionate
ntk_s_trem2	M0083_bin31		var_biomarker ~ ntk_table	0.147406	0.0642757	2.29334	0.0218284	92.79	0	2639498	d__Bacteria	p__Bacillota_A	c__Clostridia	o__Lachnospirales	f__Lachnospiraceae	g__Schaedlerella	s__Schaedlerella sp900765975	yes	no	propionate
ntk_s_trem2	M0083_bin31		var_biomarker ~ bristol_type_1_7	0.0213559	0.0243007	0.878816	0.379501	92.79	0	2639498	d__Bacteria	p__Bacillota_A	c__Clostridia	o__Lachnospirales	f__Lachnospiraceae	g__Schaedlerella	s__Schaedlerella sp900765975	yes	no	propionate
ntk_s_trem2	M0083_bin46		var_biomarker ~ var_mb	0.0164896	0.0350974	0.469825	0.63848	96.38	0	2326377	d__Bacteria	p__Bacillota_A	c__Clostridia	o__Lachnospirales	f__Lachnospiraceae	g__Faecalimonas	s__Faecalimonas phoceensis	no	no	none
ntk_s_trem2	M0083_bin46		var_biomarker ~ sex	0.0341198	0.0826997	0.412574	0.679919	96.38	0	2326377	d__Bacteria	p__Bacillota_A	c__Clostridia	o__Lachnospirales	f__Lachnospiraceae	g__Faecalimonas	s__Faecalimonas phoceensis	no	no	none
ntk_s_trem2	M0083_bin46		var_biomarker ~ var_mb_by_sex	-0.0339785	0.0464177	-0.732017	0.464158	96.38	0	2326377	d__Bacteria	p__Bacillota_A	c__Clostridia	o__Lachnospirales	f__Lachnospiraceae	g__Faecalimonas	s__Faecalimonas phoceensis	no	no	none
ntk_s_trem2	M0083_bin46		var_biomarker ~ mars_age	0.0162926	0.0047766	3.41091	0.000647465	96.38	0	2326377	d__Bacteria	p__Bacillota_A	c__Clostridia	o__Lachnospirales	f__Lachnospiraceae	g__Faecalimonas	s__Faecalimonas phoceensis	no	no	none
ntk_s_trem2	M0083_bin46		var_biomarker ~ apoe4	0.0137179	0.0586211	0.23401	0.814977	96.38	0	2326377	d__Bacteria	p__Bacillota_A	c__Clostridia	o__Lachnospirales	f__Lachnospiraceae	g__Faecalimonas	s__Faecalimonas phoceensis	no	no	none
ntk_s_trem2	M0083_bin46		var_biomarker ~ ntk_table	0.124634	0.065651	1.89843	0.0576399	96.38	0	2326377	d__Bacteria	p__Bacillota_A	c__Clostridia	o__Lachnospirales	f__Lachnospiraceae	g__Faecalimonas	s__Faecalimonas phoceensis	no	no	none
ntk_s_trem2	M0083_bin46		var_biomarker ~ bristol_type_1_7	0.0207887	0.0254675	0.816283	0.414338	96.38	0	2326377	d__Bacteria	p__Bacillota_A	c__Clostridia	o__Lachnospirales	f__Lachnospiraceae	g__Faecalimonas	s__Faecalimonas phoceensis	no	no	none
ntk_s_trem2	M0083_bin54		var_biomarker ~ var_mb	-0.0896402	0.0384894	-2.32896	0.0198613	96.88	1.87	2435115	d__Bacteria	p__Bacillota_A	c__Clostridia	o__Lachnospirales	f__Lachnospiraceae	g__Lachnoclostridium_B	s__Lachnoclostridium_B sp900066555	no	no	none
ntk_s_trem2	M0083_bin54		var_biomarker ~ sex	-0.0934501	0.158662	-0.588988	0.555869	96.88	1.87	2435115	d__Bacteria	p__Bacillota_A	c__Clostridia	o__Lachnospirales	f__Lachnospiraceae	g__Lachnoclostridium_B	s__Lachnoclostridium_B sp900066555	no	no	none
ntk_s_trem2	M0083_bin54		var_biomarker ~ var_mb_by_sex	0.0718887	0.0620911	1.15779	0.246948	96.88	1.87	2435115	d__Bacteria	p__Bacillota_A	c__Clostridia	o__Lachnospirales	f__Lachnospiraceae	g__Lachnoclostridium_B	s__Lachnoclostridium_B sp900066555	no	no	none
ntk_s_trem2	M0083_bin54		var_biomarker ~ mars_age	0.0156799	0.00490337	3.19778	0.00138492	96.88	1.87	2435115	d__Bacteria	p__Bacillota_A	c__Clostridia	o__Lachnospirales	f__Lachnospiraceae	g__Lachnoclostridium_B	s__Lachnoclostridium_B sp900066555	no	no	none
ntk_s_trem2	M0083_bin54		var_biomarker ~ apoe4	-0.00153383	0.0590828	-0.0259608	0.979289	96.88	1.87	2435115	d__Bacteria	p__Bacillota_A	c__Clostridia	o__Lachnospirales	f__Lachnospiraceae	g__Lachnoclostridium_B	s__Lachnoclostridium_B sp900066555	no	no	none
ntk_s_trem2	M0083_bin54		var_biomarker ~ ntk_table	0.133702	0.0618358	2.16221	0.0306023	96.88	1.87	2435115	d__Bacteria	p__Bacillota_A	c__Clostridia	o__Lachnospirales	f__Lachnospiraceae	g__Lachnoclostridium_B	s__Lachnoclostridium_B sp900066555	no	no	none
ntk_s_trem2	M0083_bin54		var_biomarker ~ bristol_type_1_7	0.0153118	0.0249943	0.612612	0.540133	96.88	1.87	2435115	d__Bacteria	p__Bacillota_A	c__Clostridia	o__Lachnospirales	f__Lachnospiraceae	g__Lachnoclostridium_B	s__Lachnoclostridium_B sp900066555	no	no	none
ntk_s_trem2	M0085_bin13		var_biomarker ~ var_mb	0.00813382	0.0198379	0.410013	0.681796	94.13	1.01	1945133	d__Bacteria	p__Bacillota_A	c__Clostridia	o__Oscillospirales	f__Oscillospiraceae	g__CAG-103	s__CAG-103 sp900543625	no	no	none
ntk_s_trem2	M0085_bin13		var_biomarker ~ sex	0.141892	0.105566	1.34411	0.178912	94.13	1.01	1945133	d__Bacteria	p__Bacillota_A	c__Clostridia	o__Oscillospirales	f__Oscillospiraceae	g__CAG-103	s__CAG-103 sp900543625	no	no	none
ntk_s_trem2	M0085_bin13		var_biomarker ~ var_mb_by_sex	0.0249346	0.0297087	0.839304	0.401299	94.13	1.01	1945133	d__Bacteria	p__Bacillota_A	c__Clostridia	o__Oscillospirales	f__Oscillospiraceae	g__CAG-103	s__CAG-103 sp900543625	no	no	none
ntk_s_trem2	M0085_bin13		var_biomarker ~ mars_age	0.0163769	0.00466883	3.5077	0.000451999	94.13	1.01	1945133	d__Bacteria	p__Bacillota_A	c__Clostridia	o__Oscillospirales	f__Oscillospiraceae	g__CAG-103	s__CAG-103 sp900543625	no	no	none
ntk_s_trem2	M0085_bin13		var_biomarker ~ apoe4	-0.00301414	0.0592425	-0.050878	0.959423	94.13	1.01	1945133	d__Bacteria	p__Bacillota_A	c__Clostridia	o__Oscillospirales	f__Oscillospiraceae	g__CAG-103	s__CAG-103 sp900543625	no	no	none
ntk_s_trem2	M0085_bin13		var_biomarker ~ ntk_table	0.122955	0.061526	1.99842	0.0456711	94.13	1.01	1945133	d__Bacteria	p__Bacillota_A	c__Clostridia	o__Oscillospirales	f__Oscillospiraceae	g__CAG-103	s__CAG-103 sp900543625	no	no	none
ntk_s_trem2	M0085_bin13		var_biomarker ~ bristol_type_1_7	0.0214171	0.0250859	0.853752	0.393242	94.13	1.01	1945133	d__Bacteria	p__Bacillota_A	c__Clostridia	o__Oscillospirales	f__Oscillospiraceae	g__CAG-103	s__CAG-103 sp900543625	no	no	none
ntk_s_trem2	M0085_bin66		var_biomarker ~ var_mb	0.000945828	0.0579602	0.0163186	0.98698	96.64	1.34	2598638	d__Bacteria	p__Bacillota_A	c__Clostridia	o__Oscillospirales	f__Butyricicoccaceae	g__Agathobaculum	s__Agathobaculum butyriciproducens	no	no	none
ntk_s_trem2	M0085_bin66		var_biomarker ~ sex	-0.0256644	0.1158	-0.221627	0.824604	96.64	1.34	2598638	d__Bacteria	p__Bacillota_A	c__Clostridia	o__Oscillospirales	f__Butyricicoccaceae	g__Agathobaculum	s__Agathobaculum butyriciproducens	no	no	none
ntk_s_trem2	M0085_bin66		var_biomarker ~ var_mb_by_sex	0.0833541	0.079531	1.04807	0.294606	96.64	1.34	2598638	d__Bacteria	p__Bacillota_A	c__Clostridia	o__Oscillospirales	f__Butyricicoccaceae	g__Agathobaculum	s__Agathobaculum butyriciproducens	no	no	none
ntk_s_trem2	M0085_bin66		var_biomarker ~ mars_age	0.0161724	0.00464103	3.48465	0.000492773	96.64	1.34	2598638	d__Bacteria	p__Bacillota_A	c__Clostridia	o__Oscillospirales	f__Butyricicoccaceae	g__Agathobaculum	s__Agathobaculum butyriciproducens	no	no	none
ntk_s_trem2	M0085_bin66		var_biomarker ~ apoe4	0.00454342	0.0605701	0.0750109	0.940206	96.64	1.34	2598638	d__Bacteria	p__Bacillota_A	c__Clostridia	o__Oscillospirales	f__Butyricicoccaceae	g__Agathobaculum	s__Agathobaculum butyriciproducens	no	no	none
ntk_s_trem2	M0085_bin66		var_biomarker ~ ntk_table	0.127621	0.062233	2.0507	0.0402959	96.64	1.34	2598638	d__Bacteria	p__Bacillota_A	c__Clostridia	o__Oscillospirales	f__Butyricicoccaceae	g__Agathobaculum	s__Agathobaculum butyriciproducens	no	no	none
ntk_s_trem2	M0085_bin66		var_biomarker ~ bristol_type_1_7	0.0201962	0.0246807	0.818299	0.413187	96.64	1.34	2598638	d__Bacteria	p__Bacillota_A	c__Clostridia	o__Oscillospirales	f__Butyricicoccaceae	g__Agathobaculum	s__Agathobaculum butyriciproducens	no	no	none
ntk_s_trem2	M0094_bin109		var_biomarker ~ var_mb	0.0362112	0.0345746	1.04734	0.294945	97.32	0.34	1834558	d__Bacteria	p__Bacillota_A	c__Clostridia	o__Oscillospirales	f__Acutalibacteraceae	g__Eubacterium_R	s__Eubacterium_R sp900539325	no	no	none
ntk_s_trem2	M0094_bin109		var_biomarker ~ sex	-0.0918407	0.0684471	-1.34178	0.179669	97.32	0.34	1834558	d__Bacteria	p__Bacillota_A	c__Clostridia	o__Oscillospirales	f__Acutalibacteraceae	g__Eubacterium_R	s__Eubacterium_R sp900539325	no	no	none
ntk_s_trem2	M0094_bin109		var_biomarker ~ var_mb_by_sex	-0.173559	0.059556	-2.91422	0.0035658	97.32	0.34	1834558	d__Bacteria	p__Bacillota_A	c__Clostridia	o__Oscillospirales	f__Acutalibacteraceae	g__Eubacterium_R	s__Eubacterium_R sp900539325	no	no	none
ntk_s_trem2	M0094_bin109		var_biomarker ~ mars_age	0.0160465	0.00458792	3.49756	0.000469531	97.32	0.34	1834558	d__Bacteria	p__Bacillota_A	c__Clostridia	o__Oscillospirales	f__Acutalibacteraceae	g__Eubacterium_R	s__Eubacterium_R sp900539325	no	no	none
ntk_s_trem2	M0094_bin109		var_biomarker ~ apoe4	-0.00610693	0.0557452	-0.109551	0.912766	97.32	0.34	1834558	d__Bacteria	p__Bacillota_A	c__Clostridia	o__Oscillospirales	f__Acutalibacteraceae	g__Eubacterium_R	s__Eubacterium_R sp900539325	no	no	none
ntk_s_trem2	M0094_bin109		var_biomarker ~ ntk_table	0.152738	0.0711484	2.14676	0.0318126	97.32	0.34	1834558	d__Bacteria	p__Bacillota_A	c__Clostridia	o__Oscillospirales	f__Acutalibacteraceae	g__Eubacterium_R	s__Eubacterium_R sp900539325	no	no	none
ntk_s_trem2	M0094_bin109		var_biomarker ~ bristol_type_1_7	0.0125783	0.0233387	0.538946	0.589924	97.32	0.34	1834558	d__Bacteria	p__Bacillota_A	c__Clostridia	o__Oscillospirales	f__Acutalibacteraceae	g__Eubacterium_R	s__Eubacterium_R sp900539325	no	no	none
ntk_s_trem2	M0094_bin129		var_biomarker ~ var_mb	0.0171261	0.0238142	0.719154	0.472046	95.97	0.67	2013400	d__Bacteria	p__Bacillota_A	c__Clostridia	o__Oscillospirales	f__Oscillospiraceae	g__CAG-103	s__CAG-103 sp900543625	no	no	none
ntk_s_trem2	M0094_bin129		var_biomarker ~ sex	0.101944	0.102642	0.993203	0.320611	95.97	0.67	2013400	d__Bacteria	p__Bacillota_A	c__Clostridia	o__Oscillospirales	f__Oscillospiraceae	g__CAG-103	s__CAG-103 sp900543625	no	no	none
ntk_s_trem2	M0094_bin129		var_biomarker ~ var_mb_by_sex	0.0138495	0.0377607	0.36677	0.713791	95.97	0.67	2013400	d__Bacteria	p__Bacillota_A	c__Clostridia	o__Oscillospirales	f__Oscillospiraceae	g__CAG-103	s__CAG-103 sp900543625	no	no	none
ntk_s_trem2	M0094_bin129		var_biomarker ~ mars_age	0.0165236	0.0048899	3.37912	0.000727188	95.97	0.67	2013400	d__Bacteria	p__Bacillota_A	c__Clostridia	o__Oscillospirales	f__Oscillospiraceae	g__CAG-103	s__CAG-103 sp900543625	no	no	none
ntk_s_trem2	M0094_bin129		var_biomarker ~ apoe4	0.0043237	0.0597934	0.0723108	0.942355	95.97	0.67	2013400	d__Bacteria	p__Bacillota_A	c__Clostridia	o__Oscillospirales	f__Oscillospiraceae	g__CAG-103	s__CAG-103 sp900543625	no	no	none
ntk_s_trem2	M0094_bin129		var_biomarker ~ ntk_table	0.12651	0.0619316	2.04274	0.0410786	95.97	0.67	2013400	d__Bacteria	p__Bacillota_A	c__Clostridia	o__Oscillospirales	f__Oscillospiraceae	g__CAG-103	s__CAG-103 sp900543625	no	no	none
ntk_s_trem2	M0094_bin129		var_biomarker ~ bristol_type_1_7	0.017856	0.025154	0.709869	0.477785	95.97	0.67	2013400	d__Bacteria	p__Bacillota_A	c__Clostridia	o__Oscillospirales	f__Oscillospiraceae	g__CAG-103	s__CAG-103 sp900543625	no	no	none
ntk_s_trem2	M0094_bin164		var_biomarker ~ var_mb	0.003823	0.013929	0.274463	0.783729	95	0.26	2801103	d__Bacteria	p__Bacteroidota	c__Bacteroidia	o__Bacteroidales	f__UBA932	g__Cryptobacteroides	s__Cryptobacteroides sp000435075	no	no	none
ntk_s_trem2	M0094_bin164		var_biomarker ~ sex	-0.0391188	0.122275	-0.319925	0.749025	95	0.26	2801103	d__Bacteria	p__Bacteroidota	c__Bacteroidia	o__Bacteroidales	f__UBA932	g__Cryptobacteroides	s__Cryptobacteroides sp000435075	no	no	none
ntk_s_trem2	M0094_bin164		var_biomarker ~ var_mb_by_sex	-0.0286823	0.0249991	-1.14733	0.251244	95	0.26	2801103	d__Bacteria	p__Bacteroidota	c__Bacteroidia	o__Bacteroidales	f__UBA932	g__Cryptobacteroides	s__Cryptobacteroides sp000435075	no	no	none
ntk_s_trem2	M0094_bin164		var_biomarker ~ mars_age	0.0157259	0.00473533	3.32097	0.000897037	95	0.26	2801103	d__Bacteria	p__Bacteroidota	c__Bacteroidia	o__Bacteroidales	f__UBA932	g__Cryptobacteroides	s__Cryptobacteroides sp000435075	no	no	none
ntk_s_trem2	M0094_bin164		var_biomarker ~ apoe4	0.0084057	0.0592084	0.141968	0.887105	95	0.26	2801103	d__Bacteria	p__Bacteroidota	c__Bacteroidia	o__Bacteroidales	f__UBA932	g__Cryptobacteroides	s__Cryptobacteroides sp000435075	no	no	none
ntk_s_trem2	M0094_bin164		var_biomarker ~ ntk_table	0.12144	0.0651139	1.86504	0.0621754	95	0.26	2801103	d__Bacteria	p__Bacteroidota	c__Bacteroidia	o__Bacteroidales	f__UBA932	g__Cryptobacteroides	s__Cryptobacteroides sp000435075	no	no	none
ntk_s_trem2	M0094_bin164		var_biomarker ~ bristol_type_1_7	0.0202621	0.0246207	0.822971	0.410525	95	0.26	2801103	d__Bacteria	p__Bacteroidota	c__Bacteroidia	o__Bacteroidales	f__UBA932	g__Cryptobacteroides	s__Cryptobacteroides sp000435075	no	no	none
ntk_s_trem2	M0094_bin3		var_biomarker ~ var_mb	-0.0206191	0.0362019	-0.569558	0.568977	93.25	2.85	3021070	d__Bacteria	p__Bacillota_A	c__Clostridia	o__Lachnospirales	f__Lachnospiraceae	g__KLE1615	s__KLE1615 sp900066985	no	no	none
ntk_s_trem2	M0094_bin3		var_biomarker ~ sex	0.0884673	0.200935	0.440279	0.659735	93.25	2.85	3021070	d__Bacteria	p__Bacillota_A	c__Clostridia	o__Lachnospirales	f__Lachnospiraceae	g__KLE1615	s__KLE1615 sp900066985	no	no	none
ntk_s_trem2	M0094_bin3		var_biomarker ~ var_mb_by_sex	-0.0051692	0.0776278	-0.0665896	0.946908	93.25	2.85	3021070	d__Bacteria	p__Bacillota_A	c__Clostridia	o__Lachnospirales	f__Lachnospiraceae	g__KLE1615	s__KLE1615 sp900066985	no	no	none
ntk_s_trem2	M0094_bin3		var_biomarker ~ mars_age	0.0152812	0.00476024	3.21018	0.00132653	93.25	2.85	3021070	d__Bacteria	p__Bacillota_A	c__Clostridia	o__Lachnospirales	f__Lachnospiraceae	g__KLE1615	s__KLE1615 sp900066985	no	no	none
ntk_s_trem2	M0094_bin3		var_biomarker ~ apoe4	0.00410396	0.0599764	0.0684262	0.945446	93.25	2.85	3021070	d__Bacteria	p__Bacillota_A	c__Clostridia	o__Lachnospirales	f__Lachnospiraceae	g__KLE1615	s__KLE1615 sp900066985	no	no	none
ntk_s_trem2	M0094_bin3		var_biomarker ~ ntk_table	0.127237	0.062372	2.03997	0.041353	93.25	2.85	3021070	d__Bacteria	p__Bacillota_A	c__Clostridia	o__Lachnospirales	f__Lachnospiraceae	g__KLE1615	s__KLE1615 sp900066985	no	no	none
ntk_s_trem2	M0094_bin3		var_biomarker ~ bristol_type_1_7	0.0236888	0.0273171	0.867178	0.385845	93.25	2.85	3021070	d__Bacteria	p__Bacillota_A	c__Clostridia	o__Lachnospirales	f__Lachnospiraceae	g__KLE1615	s__KLE1615 sp900066985	no	no	none
ntk_s_trem2	M0094_bin52		var_biomarker ~ var_mb	0.00739725	0.0175921	0.420487	0.67413	93.97	0	2088781	d__Bacteria	p__Bacillota_A	c__Clostridia	o__Oscillospirales	f__Ruminococcaceae	g__Gemmiger	s__Gemmiger formicilis	no	no	none
ntk_s_trem2	M0094_bin52		var_biomarker ~ sex	0.0662833	0.0596132	1.11189	0.266186	93.97	0	2088781	d__Bacteria	p__Bacillota_A	c__Clostridia	o__Oscillospirales	f__Ruminococcaceae	g__Gemmiger	s__Gemmiger formicilis	no	no	none
ntk_s_trem2	M0094_bin52		var_biomarker ~ var_mb_by_sex	-0.0497267	0.0306995	-1.61979	0.105278	93.97	0	2088781	d__Bacteria	p__Bacillota_A	c__Clostridia	o__Oscillospirales	f__Ruminococcaceae	g__Gemmiger	s__Gemmiger formicilis	no	no	none
ntk_s_trem2	M0094_bin52		var_biomarker ~ mars_age	0.0144576	0.00480079	3.0115	0.00259961	93.97	0	2088781	d__Bacteria	p__Bacillota_A	c__Clostridia	o__Oscillospirales	f__Ruminococcaceae	g__Gemmiger	s__Gemmiger formicilis	no	no	none
ntk_s_trem2	M0094_bin52		var_biomarker ~ apoe4	-0.00832385	0.0573355	-0.145178	0.88457	93.97	0	2088781	d__Bacteria	p__Bacillota_A	c__Clostridia	o__Oscillospirales	f__Ruminococcaceae	g__Gemmiger	s__Gemmiger formicilis	no	no	none
ntk_s_trem2	M0094_bin52		var_biomarker ~ ntk_table	0.131533	0.0621702	2.11569	0.034371	93.97	0	2088781	d__Bacteria	p__Bacillota_A	c__Clostridia	o__Oscillospirales	f__Ruminococcaceae	g__Gemmiger	s__Gemmiger formicilis	no	no	none
ntk_s_trem2	M0094_bin52		var_biomarker ~ bristol_type_1_7	0.01955	0.0243396	0.803217	0.421849	93.97	0	2088781	d__Bacteria	p__Bacillota_A	c__Clostridia	o__Oscillospirales	f__Ruminococcaceae	g__Gemmiger	s__Gemmiger formicilis	no	no	none
ntk_s_trem2	M0094_bin70		var_biomarker ~ var_mb	0.0560506	0.0312616	1.79295	0.0729807	92.57	0.68	2097585	d__Bacteria	p__Verrucomicrobiota	c__Verrucomicrobiae	o__Opitutales	f__CAG-312	g__Merdousia	s__Merdousia sp021641325	yes	no	propionate
ntk_s_trem2	M0094_bin70		var_biomarker ~ sex	-0.213749	0.180645	-1.18326	0.236707	92.57	0.68	2097585	d__Bacteria	p__Verrucomicrobiota	c__Verrucomicrobiae	o__Opitutales	f__CAG-312	g__Merdousia	s__Merdousia sp021641325	yes	no	propionate
ntk_s_trem2	M0094_bin70		var_biomarker ~ var_mb_by_sex	-0.118938	0.0693062	-1.71613	0.0861385	92.57	0.68	2097585	d__Bacteria	p__Verrucomicrobiota	c__Verrucomicrobiae	o__Opitutales	f__CAG-312	g__Merdousia	s__Merdousia sp021641325	yes	no	propionate
ntk_s_trem2	M0094_bin70		var_biomarker ~ mars_age	0.0166862	0.0049228	3.38958	0.000700008	92.57	0.68	2097585	d__Bacteria	p__Verrucomicrobiota	c__Verrucomicrobiae	o__Opitutales	f__CAG-312	g__Merdousia	s__Merdousia sp021641325	yes	no	propionate
ntk_s_trem2	M0094_bin70		var_biomarker ~ apoe4	0.0250753	0.0602967	0.415865	0.677509	92.57	0.68	2097585	d__Bacteria	p__Verrucomicrobiota	c__Verrucomicrobiae	o__Opitutales	f__CAG-312	g__Merdousia	s__Merdousia sp021641325	yes	no	propionate
ntk_s_trem2	M0094_bin70		var_biomarker ~ ntk_table	0.125944	0.0636242	1.9795	0.0477593	92.57	0.68	2097585	d__Bacteria	p__Verrucomicrobiota	c__Verrucomicrobiae	o__Opitutales	f__CAG-312	g__Merdousia	s__Merdousia sp021641325	yes	no	propionate
ntk_s_trem2	M0094_bin70		var_biomarker ~ bristol_type_1_7	0.0173145	0.0249105	0.695069	0.487012	92.57	0.68	2097585	d__Bacteria	p__Verrucomicrobiota	c__Verrucomicrobiae	o__Opitutales	f__CAG-312	g__Merdousia	s__Merdousia sp021641325	yes	no	propionate
ntk_s_trem2	M0096_bin2		var_biomarker ~ var_mb	0.0161154	0.0549528	0.293258	0.769325	94.76	0.63	2604048	d__Bacteria	p__Bacillota_A	c__Clostridia	o__Lachnospirales	f__Lachnospiraceae	g__Oliverpabstia	s__Oliverpabstia sp000432335	yes	no	propionate
ntk_s_trem2	M0096_bin2		var_biomarker ~ sex	0.246918	0.189575	1.30248	0.192751	94.76	0.63	2604048	d__Bacteria	p__Bacillota_A	c__Clostridia	o__Lachnospirales	f__Lachnospiraceae	g__Oliverpabstia	s__Oliverpabstia sp000432335	yes	no	propionate
ntk_s_trem2	M0096_bin2		var_biomarker ~ var_mb_by_sex	-0.0720045	0.0761994	-0.944949	0.344685	94.76	0.63	2604048	d__Bacteria	p__Bacillota_A	c__Clostridia	o__Lachnospirales	f__Lachnospiraceae	g__Oliverpabstia	s__Oliverpabstia sp000432335	yes	no	propionate
ntk_s_trem2	M0096_bin2		var_biomarker ~ mars_age	0.0159273	0.00471933	3.37491	0.000738407	94.76	0.63	2604048	d__Bacteria	p__Bacillota_A	c__Clostridia	o__Lachnospirales	f__Lachnospiraceae	g__Oliverpabstia	s__Oliverpabstia sp000432335	yes	no	propionate
ntk_s_trem2	M0096_bin2		var_biomarker ~ apoe4	0.00965431	0.0588618	0.164017	0.869718	94.76	0.63	2604048	d__Bacteria	p__Bacillota_A	c__Clostridia	o__Lachnospirales	f__Lachnospiraceae	g__Oliverpabstia	s__Oliverpabstia sp000432335	yes	no	propionate
ntk_s_trem2	M0096_bin2		var_biomarker ~ ntk_table	0.127669	0.0630567	2.02466	0.0429018	94.76	0.63	2604048	d__Bacteria	p__Bacillota_A	c__Clostridia	o__Lachnospirales	f__Lachnospiraceae	g__Oliverpabstia	s__Oliverpabstia sp000432335	yes	no	propionate
ntk_s_trem2	M0096_bin2		var_biomarker ~ bristol_type_1_7	0.0210908	0.0256602	0.821925	0.41112	94.76	0.63	2604048	d__Bacteria	p__Bacillota_A	c__Clostridia	o__Lachnospirales	f__Lachnospiraceae	g__Oliverpabstia	s__Oliverpabstia sp000432335	yes	no	propionate
ntk_s_trem2	M0096_bin21		var_biomarker ~ var_mb	0.00728586	0.0420383	0.173315	0.862404	94.04	0.28	1770302	d__Bacteria	p__Bacillota_A	c__Clostridia	o__Oscillospirales	f__Acutalibacteraceae	g__Scybalenecus	s__Scybalenecus sp900540085	no	no	none
ntk_s_trem2	M0096_bin21		var_biomarker ~ sex	0.0864079	0.0978466	0.883095	0.377185	94.04	0.28	1770302	d__Bacteria	p__Bacillota_A	c__Clostridia	o__Oscillospirales	f__Acutalibacteraceae	g__Scybalenecus	s__Scybalenecus sp900540085	no	no	none
ntk_s_trem2	M0096_bin21		var_biomarker ~ var_mb_by_sex	0.00823223	0.0561626	0.146579	0.883465	94.04	0.28	1770302	d__Bacteria	p__Bacillota_A	c__Clostridia	o__Oscillospirales	f__Acutalibacteraceae	g__Scybalenecus	s__Scybalenecus sp900540085	no	no	none
ntk_s_trem2	M0096_bin21		var_biomarker ~ mars_age	0.0155298	0.0049934	3.11007	0.00187041	94.04	0.28	1770302	d__Bacteria	p__Bacillota_A	c__Clostridia	o__Oscillospirales	f__Acutalibacteraceae	g__Scybalenecus	s__Scybalenecus sp900540085	no	no	none
ntk_s_trem2	M0096_bin21		var_biomarker ~ apoe4	0.00703899	0.0601692	0.116987	0.906871	94.04	0.28	1770302	d__Bacteria	p__Bacillota_A	c__Clostridia	o__Oscillospirales	f__Acutalibacteraceae	g__Scybalenecus	s__Scybalenecus sp900540085	no	no	none
ntk_s_trem2	M0096_bin21		var_biomarker ~ ntk_table	0.124911	0.0687857	1.81595	0.0693782	94.04	0.28	1770302	d__Bacteria	p__Bacillota_A	c__Clostridia	o__Oscillospirales	f__Acutalibacteraceae	g__Scybalenecus	s__Scybalenecus sp900540085	no	no	none
ntk_s_trem2	M0096_bin21		var_biomarker ~ bristol_type_1_7	0.0205326	0.0250574	0.819424	0.412545	94.04	0.28	1770302	d__Bacteria	p__Bacillota_A	c__Clostridia	o__Oscillospirales	f__Acutalibacteraceae	g__Scybalenecus	s__Scybalenecus sp900540085	no	no	none
ntk_s_trem2	M0096_bin41		var_biomarker ~ var_mb	0.0325743	0.0360903	0.90258	0.366749	95.57	1.16	2589720	d__Bacteria	p__Bacillota_A	c__Clostridia	o__Lachnospirales	f__Lachnospiraceae	g__Blautia_A	s__Blautia_A sp900547615	yes	no	propionate
ntk_s_trem2	M0096_bin41		var_biomarker ~ sex	0.0437703	0.0566534	0.772598	0.43976	95.57	1.16	2589720	d__Bacteria	p__Bacillota_A	c__Clostridia	o__Lachnospirales	f__Lachnospiraceae	g__Blautia_A	s__Blautia_A sp900547615	yes	no	propionate
ntk_s_trem2	M0096_bin41		var_biomarker ~ var_mb_by_sex	-0.130158	0.0542999	-2.39702	0.0165291	95.57	1.16	2589720	d__Bacteria	p__Bacillota_A	c__Clostridia	o__Lachnospirales	f__Lachnospiraceae	g__Blautia_A	s__Blautia_A sp900547615	yes	no	propionate
ntk_s_trem2	M0096_bin41		var_biomarker ~ mars_age	0.0162982	0.00474749	3.433	0.000596939	95.57	1.16	2589720	d__Bacteria	p__Bacillota_A	c__Clostridia	o__Lachnospirales	f__Lachnospiraceae	g__Blautia_A	s__Blautia_A sp900547615	yes	no	propionate
ntk_s_trem2	M0096_bin41		var_biomarker ~ apoe4	0.0220265	0.0605197	0.363956	0.715891	95.57	1.16	2589720	d__Bacteria	p__Bacillota_A	c__Clostridia	o__Lachnospirales	f__Lachnospiraceae	g__Blautia_A	s__Blautia_A sp900547615	yes	no	propionate
ntk_s_trem2	M0096_bin41		var_biomarker ~ ntk_table	0.126155	0.0618451	2.03986	0.0413644	95.57	1.16	2589720	d__Bacteria	p__Bacillota_A	c__Clostridia	o__Lachnospirales	f__Lachnospiraceae	g__Blautia_A	s__Blautia_A sp900547615	yes	no	propionate
ntk_s_trem2	M0096_bin41		var_biomarker ~ bristol_type_1_7	0.019733	0.0251094	0.785881	0.431937	95.57	1.16	2589720	d__Bacteria	p__Bacillota_A	c__Clostridia	o__Lachnospirales	f__Lachnospiraceae	g__Blautia_A	s__Blautia_A sp900547615	yes	no	propionate
ntk_s_trem2	M0096_bin80		var_biomarker ~ var_mb	-0.027006	0.0351743	-0.767775	0.442621	91.95	1.36	2355229	d__Bacteria	p__Bacillota_A	c__Clostridia	o__Oscillospirales	f__Ruminococcaceae	g__Gemmiger	s__Gemmiger formicilis	no	no	none
ntk_s_trem2	M0096_bin80		var_biomarker ~ sex	0.102673	0.0753907	1.36188	0.173236	91.95	1.36	2355229	d__Bacteria	p__Bacillota_A	c__Clostridia	o__Oscillospirales	f__Ruminococcaceae	g__Gemmiger	s__Gemmiger formicilis	no	no	none
ntk_s_trem2	M0096_bin80		var_biomarker ~ var_mb_by_sex	-0.0296416	0.0425007	-0.697437	0.485529	91.95	1.36	2355229	d__Bacteria	p__Bacillota_A	c__Clostridia	o__Oscillospirales	f__Ruminococcaceae	g__Gemmiger	s__Gemmiger formicilis	no	no	none
ntk_s_trem2	M0096_bin80		var_biomarker ~ mars_age	0.015194	0.00468484	3.24324	0.00118179	91.95	1.36	2355229	d__Bacteria	p__Bacillota_A	c__Clostridia	o__Oscillospirales	f__Ruminococcaceae	g__Gemmiger	s__Gemmiger formicilis	no	no	none
ntk_s_trem2	M0096_bin80		var_biomarker ~ apoe4	0.00711803	0.0581467	0.122415	0.90257	91.95	1.36	2355229	d__Bacteria	p__Bacillota_A	c__Clostridia	o__Oscillospirales	f__Ruminococcaceae	g__Gemmiger	s__Gemmiger formicilis	no	no	none
ntk_s_trem2	M0096_bin80		var_biomarker ~ ntk_table	0.1357	0.0621205	2.18446	0.0289284	91.95	1.36	2355229	d__Bacteria	p__Bacillota_A	c__Clostridia	o__Oscillospirales	f__Ruminococcaceae	g__Gemmiger	s__Gemmiger formicilis	no	no	none
ntk_s_trem2	M0096_bin80		var_biomarker ~ bristol_type_1_7	0.0196034	0.0250111	0.78379	0.433164	91.95	1.36	2355229	d__Bacteria	p__Bacillota_A	c__Clostridia	o__Oscillospirales	f__Ruminococcaceae	g__Gemmiger	s__Gemmiger formicilis	no	no	none
ntk_s_trem2	M0096_bin87		var_biomarker ~ var_mb	-0.031526	0.0343121	-0.918801	0.3582	95.88	4.09	4369995	d__Bacteria	p__Bacteroidota	c__Bacteroidia	o__Bacteroidales	f__Bacteroidaceae	g__Phocaeicola	s__Phocaeicola faecalis	yes	no	propionate
ntk_s_trem2	M0096_bin87		var_biomarker ~ sex	0.023812	0.10817	0.220136	0.825766	95.88	4.09	4369995	d__Bacteria	p__Bacteroidota	c__Bacteroidia	o__Bacteroidales	f__Bacteroidaceae	g__Phocaeicola	s__Phocaeicola faecalis	yes	no	propionate
ntk_s_trem2	M0096_bin87		var_biomarker ~ var_mb_by_sex	0.0323492	0.0529118	0.61138	0.540948	95.88	4.09	4369995	d__Bacteria	p__Bacteroidota	c__Bacteroidia	o__Bacteroidales	f__Bacteroidaceae	g__Phocaeicola	s__Phocaeicola faecalis	yes	no	propionate
ntk_s_trem2	M0096_bin87		var_biomarker ~ mars_age	0.0160988	0.00469913	3.42591	0.000612742	95.88	4.09	4369995	d__Bacteria	p__Bacteroidota	c__Bacteroidia	o__Bacteroidales	f__Bacteroidaceae	g__Phocaeicola	s__Phocaeicola faecalis	yes	no	propionate
ntk_s_trem2	M0096_bin87		var_biomarker ~ apoe4	0.00754488	0.0613297	0.123022	0.90209	95.88	4.09	4369995	d__Bacteria	p__Bacteroidota	c__Bacteroidia	o__Bacteroidales	f__Bacteroidaceae	g__Phocaeicola	s__Phocaeicola faecalis	yes	no	propionate
ntk_s_trem2	M0096_bin87		var_biomarker ~ ntk_table	0.13254	0.062951	2.10546	0.0352516	95.88	4.09	4369995	d__Bacteria	p__Bacteroidota	c__Bacteroidia	o__Bacteroidales	f__Bacteroidaceae	g__Phocaeicola	s__Phocaeicola faecalis	yes	no	propionate
ntk_s_trem2	M0096_bin87		var_biomarker ~ bristol_type_1_7	0.0245326	0.0259568	0.945131	0.344592	95.88	4.09	4369995	d__Bacteria	p__Bacteroidota	c__Bacteroidia	o__Bacteroidales	f__Bacteroidaceae	g__Phocaeicola	s__Phocaeicola faecalis	yes	no	propionate
ntk_s_trem2	M0101_bin113		var_biomarker ~ var_mb	-0.035109	0.0171432	-2.04798	0.0405619	97.95	0	2470264	d__Bacteria	p__Bacillota_A	c__Clostridia	o__Oscillospirales	f__Ruminococcaceae	g__Ruminococcus_D	s__Ruminococcus_D bicirculans	no	no	none
ntk_s_trem2	M0101_bin113		var_biomarker ~ sex	0.102882	0.061524	1.67223	0.0944784	97.95	0	2470264	d__Bacteria	p__Bacillota_A	c__Clostridia	o__Oscillospirales	f__Ruminococcaceae	g__Ruminococcus_D	s__Ruminococcus_D bicirculans	no	no	none
ntk_s_trem2	M0101_bin113		var_biomarker ~ var_mb_by_sex	0.0357943	0.031283	1.14421	0.252536	97.95	0	2470264	d__Bacteria	p__Bacillota_A	c__Clostridia	o__Oscillospirales	f__Ruminococcaceae	g__Ruminococcus_D	s__Ruminococcus_D bicirculans	no	no	none
ntk_s_trem2	M0101_bin113		var_biomarker ~ mars_age	0.0167935	0.00467617	3.59129	0.000329049	97.95	0	2470264	d__Bacteria	p__Bacillota_A	c__Clostridia	o__Oscillospirales	f__Ruminococcaceae	g__Ruminococcus_D	s__Ruminococcus_D bicirculans	no	no	none
ntk_s_trem2	M0101_bin113		var_biomarker ~ apoe4	0.0141799	0.0603585	0.234927	0.814265	97.95	0	2470264	d__Bacteria	p__Bacillota_A	c__Clostridia	o__Oscillospirales	f__Ruminococcaceae	g__Ruminococcus_D	s__Ruminococcus_D bicirculans	no	no	none
ntk_s_trem2	M0101_bin113		var_biomarker ~ ntk_table	0.132221	0.0634786	2.08292	0.0372581	97.95	0	2470264	d__Bacteria	p__Bacillota_A	c__Clostridia	o__Oscillospirales	f__Ruminococcaceae	g__Ruminococcus_D	s__Ruminococcus_D bicirculans	no	no	none
ntk_s_trem2	M0101_bin113		var_biomarker ~ bristol_type_1_7	0.0168544	0.0252161	0.668397	0.50388	97.95	0	2470264	d__Bacteria	p__Bacillota_A	c__Clostridia	o__Oscillospirales	f__Ruminococcaceae	g__Ruminococcus_D	s__Ruminococcus_D bicirculans	no	no	none
ntk_s_trem2	M0101_bin2		var_biomarker ~ var_mb	0.0497045	0.0411728	1.20722	0.227349	91.51	2.45	3092064	d__Bacteria	p__Bacteroidota	c__Bacteroidia	o__Bacteroidales	f__Coprobacteraceae	g__Coprobacter	s__Coprobacter sp900545915	yes	no	propionate
ntk_s_trem2	M0101_bin2		var_biomarker ~ sex	0.182475	0.154013	1.1848	0.236096	91.51	2.45	3092064	d__Bacteria	p__Bacteroidota	c__Bacteroidia	o__Bacteroidales	f__Coprobacteraceae	g__Coprobacter	s__Coprobacter sp900545915	yes	no	propionate
ntk_s_trem2	M0101_bin2		var_biomarker ~ var_mb_by_sex	-0.0528086	0.066598	-0.792946	0.427809	91.51	2.45	3092064	d__Bacteria	p__Bacteroidota	c__Bacteroidia	o__Bacteroidales	f__Coprobacteraceae	g__Coprobacter	s__Coprobacter sp900545915	yes	no	propionate
ntk_s_trem2	M0101_bin2		var_biomarker ~ mars_age	0.0158454	0.00490938	3.22758	0.00124842	91.51	2.45	3092064	d__Bacteria	p__Bacteroidota	c__Bacteroidia	o__Bacteroidales	f__Coprobacteraceae	g__Coprobacter	s__Coprobacter sp900545915	yes	no	propionate
ntk_s_trem2	M0101_bin2		var_biomarker ~ apoe4	0.00728216	0.0606385	0.120092	0.904411	91.51	2.45	3092064	d__Bacteria	p__Bacteroidota	c__Bacteroidia	o__Bacteroidales	f__Coprobacteraceae	g__Coprobacter	s__Coprobacter sp900545915	yes	no	propionate
ntk_s_trem2	M0101_bin2		var_biomarker ~ ntk_table	0.135927	0.0607478	2.23756	0.0252495	91.51	2.45	3092064	d__Bacteria	p__Bacteroidota	c__Bacteroidia	o__Bacteroidales	f__Coprobacteraceae	g__Coprobacter	s__Coprobacter sp900545915	yes	no	propionate
ntk_s_trem2	M0101_bin2		var_biomarker ~ bristol_type_1_7	0.0155764	0.0257858	0.60407	0.545797	91.51	2.45	3092064	d__Bacteria	p__Bacteroidota	c__Bacteroidia	o__Bacteroidales	f__Coprobacteraceae	g__Coprobacter	s__Coprobacter sp900545915	yes	no	propionate
ntk_s_trem2	M0101_bin40		var_biomarker ~ var_mb	0.00249648	0.0287271	0.0869036	0.930748	97.99	0	2372117	d__Bacteria	p__Bacillota_A	c__Clostridia	o__Oscillospirales	f__Oscillospiraceae	g__Dysosmobacter	s__Dysosmobacter sp001916835	no	no	none
ntk_s_trem2	M0101_bin40		var_biomarker ~ sex	0.00881352	0.0709036	0.124303	0.901075	97.99	0	2372117	d__Bacteria	p__Bacillota_A	c__Clostridia	o__Oscillospirales	f__Oscillospiraceae	g__Dysosmobacter	s__Dysosmobacter sp001916835	no	no	none
ntk_s_trem2	M0101_bin40		var_biomarker ~ var_mb_by_sex	0.0914356	0.0422697	2.16315	0.0305299	97.99	0	2372117	d__Bacteria	p__Bacillota_A	c__Clostridia	o__Oscillospirales	f__Oscillospiraceae	g__Dysosmobacter	s__Dysosmobacter sp001916835	no	no	none
ntk_s_trem2	M0101_bin40		var_biomarker ~ mars_age	0.014946	0.00469244	3.18512	0.00144693	97.99	0	2372117	d__Bacteria	p__Bacillota_A	c__Clostridia	o__Oscillospirales	f__Oscillospiraceae	g__Dysosmobacter	s__Dysosmobacter sp001916835	no	no	none
ntk_s_trem2	M0101_bin40		var_biomarker ~ apoe4	0.00846358	0.0582542	0.145287	0.884484	97.99	0	2372117	d__Bacteria	p__Bacillota_A	c__Clostridia	o__Oscillospirales	f__Oscillospiraceae	g__Dysosmobacter	s__Dysosmobacter sp001916835	no	no	none
ntk_s_trem2	M0101_bin40		var_biomarker ~ ntk_table	0.146709	0.0633011	2.31764	0.0204687	97.99	0	2372117	d__Bacteria	p__Bacillota_A	c__Clostridia	o__Oscillospirales	f__Oscillospiraceae	g__Dysosmobacter	s__Dysosmobacter sp001916835	no	no	none
ntk_s_trem2	M0101_bin40		var_biomarker ~ bristol_type_1_7	0.0143397	0.0239399	0.598987	0.549181	97.99	0	2372117	d__Bacteria	p__Bacillota_A	c__Clostridia	o__Oscillospirales	f__Oscillospiraceae	g__Dysosmobacter	s__Dysosmobacter sp001916835	no	no	none
ntk_s_trem2	M0101_bin76		var_biomarker ~ var_mb	-0.0728435	0.0516801	-1.40951	0.158685	93.82	4.49	1152956	d__Bacteria	p__Bacillota	c__Bacilli	o__RF39	f__UBA660	g__UMGS1271	s__UMGS1271 sp900550255	no	no	none
ntk_s_trem2	M0101_bin76		var_biomarker ~ sex	0.0995122	0.0676425	1.47115	0.141251	93.82	4.49	1152956	d__Bacteria	p__Bacillota	c__Bacilli	o__RF39	f__UBA660	g__UMGS1271	s__UMGS1271 sp900550255	no	no	none
ntk_s_trem2	M0101_bin76		var_biomarker ~ var_mb_by_sex	0.093858	0.07469	1.25663	0.208886	93.82	4.49	1152956	d__Bacteria	p__Bacillota	c__Bacilli	o__RF39	f__UBA660	g__UMGS1271	s__UMGS1271 sp900550255	no	no	none
ntk_s_trem2	M0101_bin76		var_biomarker ~ mars_age	0.0160148	0.00471403	3.39726	0.000680643	93.82	4.49	1152956	d__Bacteria	p__Bacillota	c__Bacilli	o__RF39	f__UBA660	g__UMGS1271	s__UMGS1271 sp900550255	no	no	none
ntk_s_trem2	M0101_bin76		var_biomarker ~ apoe4	-0.00169663	0.0598752	-0.0283361	0.977394	93.82	4.49	1152956	d__Bacteria	p__Bacillota	c__Bacilli	o__RF39	f__UBA660	g__UMGS1271	s__UMGS1271 sp900550255	no	no	none
ntk_s_trem2	M0101_bin76		var_biomarker ~ ntk_table	0.135199	0.0606083	2.23071	0.0257006	93.82	4.49	1152956	d__Bacteria	p__Bacillota	c__Bacilli	o__RF39	f__UBA660	g__UMGS1271	s__UMGS1271 sp900550255	no	no	none
ntk_s_trem2	M0101_bin76		var_biomarker ~ bristol_type_1_7	0.00447281	0.0323872	0.138105	0.890158	93.82	4.49	1152956	d__Bacteria	p__Bacillota	c__Bacilli	o__RF39	f__UBA660	g__UMGS1271	s__UMGS1271 sp900550255	no	no	none
ntk_s_trem2	M0101_bin90		var_biomarker ~ var_mb	-0.00304435	0.0427207	-0.0712616	0.94319	98.58	0	1767774	d__Bacteria	p__Bacillota_A	c__Clostridia	o__Peptostreptococcales	f__Anaerovoracaceae	g__VUNA01	s__VUNA01 sp002299625	no	no	none
ntk_s_trem2	M0101_bin90		var_biomarker ~ sex	0.239139	0.219037	1.09177	0.274934	98.58	0	1767774	d__Bacteria	p__Bacillota_A	c__Clostridia	o__Peptostreptococcales	f__Anaerovoracaceae	g__VUNA01	s__VUNA01 sp002299625	no	no	none
ntk_s_trem2	M0101_bin90		var_biomarker ~ var_mb_by_sex	0.070575	0.0920556	0.766657	0.443286	98.58	0	1767774	d__Bacteria	p__Bacillota_A	c__Clostridia	o__Peptostreptococcales	f__Anaerovoracaceae	g__VUNA01	s__VUNA01 sp002299625	no	no	none
ntk_s_trem2	M0101_bin90		var_biomarker ~ mars_age	0.0161693	0.00480365	3.36604	0.000762554	98.58	0	1767774	d__Bacteria	p__Bacillota_A	c__Clostridia	o__Peptostreptococcales	f__Anaerovoracaceae	g__VUNA01	s__VUNA01 sp002299625	no	no	none
ntk_s_trem2	M0101_bin90		var_biomarker ~ apoe4	0.00861956	0.0607951	0.141781	0.887253	98.58	0	1767774	d__Bacteria	p__Bacillota_A	c__Clostridia	o__Peptostreptococcales	f__Anaerovoracaceae	g__VUNA01	s__VUNA01 sp002299625	no	no	none
ntk_s_trem2	M0101_bin90		var_biomarker ~ ntk_table	0.143993	0.065535	2.19719	0.0280066	98.58	0	1767774	d__Bacteria	p__Bacillota_A	c__Clostridia	o__Peptostreptococcales	f__Anaerovoracaceae	g__VUNA01	s__VUNA01 sp002299625	no	no	none
ntk_s_trem2	M0101_bin90		var_biomarker ~ bristol_type_1_7	0.0208995	0.0261657	0.798735	0.424444	98.58	0	1767774	d__Bacteria	p__Bacillota_A	c__Clostridia	o__Peptostreptococcales	f__Anaerovoracaceae	g__VUNA01	s__VUNA01 sp002299625	no	no	none
ntk_s_trem2	M0101_bin91		var_biomarker ~ var_mb	-0.00292973	0.0177447	-0.165104	0.868862	91.28	1.34	2441062	d__Bacteria	p__Bacillota_A	c__Clostridia	o__Oscillospirales	f__Oscillospiraceae	g__CAG-170	s__CAG-170 sp000432135	no	no	none
ntk_s_trem2	M0101_bin91		var_biomarker ~ sex	0.0995738	0.0721522	1.38005	0.16757	91.28	1.34	2441062	d__Bacteria	p__Bacillota_A	c__Clostridia	o__Oscillospirales	f__Oscillospiraceae	g__CAG-170	s__CAG-170 sp000432135	no	no	none
ntk_s_trem2	M0101_bin91		var_biomarker ~ var_mb_by_sex	0.0248201	0.0309811	0.801137	0.423052	91.28	1.34	2441062	d__Bacteria	p__Bacillota_A	c__Clostridia	o__Oscillospirales	f__Oscillospiraceae	g__CAG-170	s__CAG-170 sp000432135	no	no	none
ntk_s_trem2	M0101_bin91		var_biomarker ~ mars_age	0.0152301	0.00483841	3.14775	0.00164535	91.28	1.34	2441062	d__Bacteria	p__Bacillota_A	c__Clostridia	o__Oscillospirales	f__Oscillospiraceae	g__CAG-170	s__CAG-170 sp000432135	no	no	none
ntk_s_trem2	M0101_bin91		var_biomarker ~ apoe4	0.00353286	0.0616536	0.0573018	0.954305	91.28	1.34	2441062	d__Bacteria	p__Bacillota_A	c__Clostridia	o__Oscillospirales	f__Oscillospiraceae	g__CAG-170	s__CAG-170 sp000432135	no	no	none
ntk_s_trem2	M0101_bin91		var_biomarker ~ ntk_table	0.132284	0.0626355	2.11197	0.0346886	91.28	1.34	2441062	d__Bacteria	p__Bacillota_A	c__Clostridia	o__Oscillospirales	f__Oscillospiraceae	g__CAG-170	s__CAG-170 sp000432135	no	no	none
ntk_s_trem2	M0101_bin91		var_biomarker ~ bristol_type_1_7	0.0190884	0.0253111	0.754154	0.450757	91.28	1.34	2441062	d__Bacteria	p__Bacillota_A	c__Clostridia	o__Oscillospirales	f__Oscillospiraceae	g__CAG-170	s__CAG-170 sp000432135	no	no	none
ntk_s_trem2	M0101_bin96		var_biomarker ~ var_mb	0.0443611	0.0207803	2.13476	0.0327803	92.4	1.25	1626529	d__Bacteria	p__Pseudomonadota	c__Gammaproteobacteria	o__Burkholderiales	f__Burkholderiaceae_A	g__Aphodousia	s__Aphodousia sp002329575	no	no	none
ntk_s_trem2	M0101_bin96		var_biomarker ~ sex	-0.21975	0.155255	-1.41541	0.156947	92.4	1.25	1626529	d__Bacteria	p__Pseudomonadota	c__Gammaproteobacteria	o__Burkholderiales	f__Burkholderiaceae_A	g__Aphodousia	s__Aphodousia sp002329575	no	no	none
ntk_s_trem2	M0101_bin96		var_biomarker ~ var_mb_by_sex	-0.0590238	0.0315926	-1.86828	0.0617236	92.4	1.25	1626529	d__Bacteria	p__Pseudomonadota	c__Gammaproteobacteria	o__Burkholderiales	f__Burkholderiaceae_A	g__Aphodousia	s__Aphodousia sp002329575	no	no	none
ntk_s_trem2	M0101_bin96		var_biomarker ~ mars_age	0.0136664	0.00476961	2.86531	0.004166	92.4	1.25	1626529	d__Bacteria	p__Pseudomonadota	c__Gammaproteobacteria	o__Burkholderiales	f__Burkholderiaceae_A	g__Aphodousia	s__Aphodousia sp002329575	no	no	none
ntk_s_trem2	M0101_bin96		var_biomarker ~ apoe4	0.0128479	0.0600713	0.213878	0.830642	92.4	1.25	1626529	d__Bacteria	p__Pseudomonadota	c__Gammaproteobacteria	o__Burkholderiales	f__Burkholderiaceae_A	g__Aphodousia	s__Aphodousia sp002329575	no	no	none
ntk_s_trem2	M0101_bin96		var_biomarker ~ ntk_table	0.139427	0.0610959	2.28211	0.022483	92.4	1.25	1626529	d__Bacteria	p__Pseudomonadota	c__Gammaproteobacteria	o__Burkholderiales	f__Burkholderiaceae_A	g__Aphodousia	s__Aphodousia sp002329575	no	no	none
ntk_s_trem2	M0101_bin96		var_biomarker ~ bristol_type_1_7	0.0259904	0.0260387	0.998144	0.31821	92.4	1.25	1626529	d__Bacteria	p__Pseudomonadota	c__Gammaproteobacteria	o__Burkholderiales	f__Burkholderiaceae_A	g__Aphodousia	s__Aphodousia sp002329575	no	no	none
ntk_s_trem2	M0106_bin116		var_biomarker ~ var_mb	0.0159995	0.0248165	0.64471	0.519115	92.7	2.25	1310921	d__Bacteria	p__Bacillota	c__Bacilli	o__RF39	f__UBA660	g__Onthocola_B	s__Onthocola_B stercorigallinarum	no	no	none
ntk_s_trem2	M0106_bin116		var_biomarker ~ sex	0.0775283	0.177339	0.437176	0.661984	92.7	2.25	1310921	d__Bacteria	p__Bacillota	c__Bacilli	o__RF39	f__UBA660	g__Onthocola_B	s__Onthocola_B stercorigallinarum	no	no	none
ntk_s_trem2	M0106_bin116		var_biomarker ~ var_mb_by_sex	3.829679859624e-05	0.0368945	0.00103801	0.999172	92.7	2.25	1310921	d__Bacteria	p__Bacillota	c__Bacilli	o__RF39	f__UBA660	g__Onthocola_B	s__Onthocola_B stercorigallinarum	no	no	none
ntk_s_trem2	M0106_bin116		var_biomarker ~ mars_age	0.0156945	0.00475442	3.30103	0.0009633	92.7	2.25	1310921	d__Bacteria	p__Bacillota	c__Bacilli	o__RF39	f__UBA660	g__Onthocola_B	s__Onthocola_B stercorigallinarum	no	no	none
ntk_s_trem2	M0106_bin116		var_biomarker ~ apoe4	0.0164447	0.0613304	0.268133	0.788597	92.7	2.25	1310921	d__Bacteria	p__Bacillota	c__Bacilli	o__RF39	f__UBA660	g__Onthocola_B	s__Onthocola_B stercorigallinarum	no	no	none
ntk_s_trem2	M0106_bin116		var_biomarker ~ ntk_table	0.131684	0.0632891	2.08068	0.0374636	92.7	2.25	1310921	d__Bacteria	p__Bacillota	c__Bacilli	o__RF39	f__UBA660	g__Onthocola_B	s__Onthocola_B stercorigallinarum	no	no	none
ntk_s_trem2	M0106_bin116		var_biomarker ~ bristol_type_1_7	0.0241875	0.0262407	0.921753	0.356658	92.7	2.25	1310921	d__Bacteria	p__Bacillota	c__Bacilli	o__RF39	f__UBA660	g__Onthocola_B	s__Onthocola_B stercorigallinarum	no	no	none
ntk_s_trem2	M0106_bin143		var_biomarker ~ var_mb	-0.00982995	0.0207393	-0.473978	0.635516	97.09	0.22	1957708	d__Bacteria	p__Bacillota_A	c__Clostridia	o__Oscillospirales	f__CAG-272	g__UMGS1312	s__UMGS1312 sp900550625	no	no	none
ntk_s_trem2	M0106_bin143		var_biomarker ~ sex	0.109396	0.0842852	1.29793	0.194311	97.09	0.22	1957708	d__Bacteria	p__Bacillota_A	c__Clostridia	o__Oscillospirales	f__CAG-272	g__UMGS1312	s__UMGS1312 sp900550625	no	no	none
ntk_s_trem2	M0106_bin143		var_biomarker ~ var_mb_by_sex	0.0225407	0.0321905	0.700228	0.483785	97.09	0.22	1957708	d__Bacteria	p__Bacillota_A	c__Clostridia	o__Oscillospirales	f__CAG-272	g__UMGS1312	s__UMGS1312 sp900550625	no	no	none
ntk_s_trem2	M0106_bin143		var_biomarker ~ mars_age	0.0158192	0.00471705	3.35362	0.00079763	97.09	0.22	1957708	d__Bacteria	p__Bacillota_A	c__Clostridia	o__Oscillospirales	f__CAG-272	g__UMGS1312	s__UMGS1312 sp900550625	no	no	none
ntk_s_trem2	M0106_bin143		var_biomarker ~ apoe4	0.0115195	0.061716	0.186653	0.851933	97.09	0.22	1957708	d__Bacteria	p__Bacillota_A	c__Clostridia	o__Oscillospirales	f__CAG-272	g__UMGS1312	s__UMGS1312 sp900550625	no	no	none
ntk_s_trem2	M0106_bin143		var_biomarker ~ ntk_table	0.128298	0.0659919	1.94415	0.0518772	97.09	0.22	1957708	d__Bacteria	p__Bacillota_A	c__Clostridia	o__Oscillospirales	f__CAG-272	g__UMGS1312	s__UMGS1312 sp900550625	no	no	none
ntk_s_trem2	M0106_bin143		var_biomarker ~ bristol_type_1_7	0.0180164	0.0259308	0.69479	0.487187	97.09	0.22	1957708	d__Bacteria	p__Bacillota_A	c__Clostridia	o__Oscillospirales	f__CAG-272	g__UMGS1312	s__UMGS1312 sp900550625	no	no	none
ntk_s_trem2	M0106_bin15		var_biomarker ~ var_mb	0.00702313	0.0438083	0.160315	0.872633	93.88	1	2167051	d__Bacteria	p__Bacillota_A	c__Clostridia	o__Oscillospirales	f__Ruminococcaceae	g__Fournierella	s__Fournierella excrementavium	no	no	none
ntk_s_trem2	M0106_bin15		var_biomarker ~ sex	0.0475742	0.0781229	0.608966	0.542547	93.88	1	2167051	d__Bacteria	p__Bacillota_A	c__Clostridia	o__Oscillospirales	f__Ruminococcaceae	g__Fournierella	s__Fournierella excrementavium	no	no	none
ntk_s_trem2	M0106_bin15		var_biomarker ~ var_mb_by_sex	0.054394	0.0833007	0.652984	0.513767	93.88	1	2167051	d__Bacteria	p__Bacillota_A	c__Clostridia	o__Oscillospirales	f__Ruminococcaceae	g__Fournierella	s__Fournierella excrementavium	no	no	none
ntk_s_trem2	M0106_bin15		var_biomarker ~ mars_age	0.0156847	0.00480325	3.26544	0.00109292	93.88	1	2167051	d__Bacteria	p__Bacillota_A	c__Clostridia	o__Oscillospirales	f__Ruminococcaceae	g__Fournierella	s__Fournierella excrementavium	no	no	none
ntk_s_trem2	M0106_bin15		var_biomarker ~ apoe4	0.0117383	0.0601227	0.195239	0.845206	93.88	1	2167051	d__Bacteria	p__Bacillota_A	c__Clostridia	o__Oscillospirales	f__Ruminococcaceae	g__Fournierella	s__Fournierella excrementavium	no	no	none
ntk_s_trem2	M0106_bin15		var_biomarker ~ ntk_table	0.132059	0.062548	2.11132	0.0347447	93.88	1	2167051	d__Bacteria	p__Bacillota_A	c__Clostridia	o__Oscillospirales	f__Ruminococcaceae	g__Fournierella	s__Fournierella excrementavium	no	no	none
ntk_s_trem2	M0106_bin15		var_biomarker ~ bristol_type_1_7	0.0218173	0.0246838	0.883871	0.376766	93.88	1	2167051	d__Bacteria	p__Bacillota_A	c__Clostridia	o__Oscillospirales	f__Ruminococcaceae	g__Fournierella	s__Fournierella excrementavium	no	no	none
ntk_s_trem2	M0106_bin19		var_biomarker ~ var_mb	0.024293	0.0239088	1.01607	0.309596	98.88	0	1504099	d__Bacteria	p__Bacillota	c__Bacilli	o__RFN20	f__CAG-631	g__Caccosoma	s__Caccosoma sp900762575	no	no	none
ntk_s_trem2	M0106_bin19		var_biomarker ~ sex	0.150977	0.120392	1.25405	0.209824	98.88	0	1504099	d__Bacteria	p__Bacillota	c__Bacilli	o__RFN20	f__CAG-631	g__Caccosoma	s__Caccosoma sp900762575	no	no	none
ntk_s_trem2	M0106_bin19		var_biomarker ~ var_mb_by_sex	0.0184824	0.0298896	0.618357	0.53634	98.88	0	1504099	d__Bacteria	p__Bacillota	c__Bacilli	o__RFN20	f__CAG-631	g__Caccosoma	s__Caccosoma sp900762575	no	no	none
ntk_s_trem2	M0106_bin19		var_biomarker ~ mars_age	0.0154636	0.00465247	3.32373	0.00088821	98.88	0	1504099	d__Bacteria	p__Bacillota	c__Bacilli	o__RFN20	f__CAG-631	g__Caccosoma	s__Caccosoma sp900762575	no	no	none
ntk_s_trem2	M0106_bin19		var_biomarker ~ apoe4	0.0340544	0.059776	0.5697	0.568881	98.88	0	1504099	d__Bacteria	p__Bacillota	c__Bacilli	o__RFN20	f__CAG-631	g__Caccosoma	s__Caccosoma sp900762575	no	no	none
ntk_s_trem2	M0106_bin19		var_biomarker ~ ntk_table	0.128671	0.0613195	2.09837	0.0358728	98.88	0	1504099	d__Bacteria	p__Bacillota	c__Bacilli	o__RFN20	f__CAG-631	g__Caccosoma	s__Caccosoma sp900762575	no	no	none
ntk_s_trem2	M0106_bin19		var_biomarker ~ bristol_type_1_7	0.0297314	0.0268036	1.10923	0.26733	98.88	0	1504099	d__Bacteria	p__Bacillota	c__Bacilli	o__RFN20	f__CAG-631	g__Caccosoma	s__Caccosoma sp900762575	no	no	none
ntk_s_trem2	M0106_bin35		var_biomarker ~ var_mb	-0.0476892	0.0376748	-1.26581	0.20558	97.32	0	2201209	d__Bacteria	p__Bacillota_A	c__Clostridia	o__Lachnospirales	f__CAG-274	g__CALWRD01	s__	no	no	none
ntk_s_trem2	M0106_bin35		var_biomarker ~ sex	0.0670592	0.0890584	0.75298	0.451462	97.32	0	2201209	d__Bacteria	p__Bacillota_A	c__Clostridia	o__Lachnospirales	f__CAG-274	g__CALWRD01	s__	no	no	none
ntk_s_trem2	M0106_bin35		var_biomarker ~ var_mb_by_sex	0.0035565	0.0604171	0.0588658	0.953059	97.32	0	2201209	d__Bacteria	p__Bacillota_A	c__Clostridia	o__Lachnospirales	f__CAG-274	g__CALWRD01	s__	no	no	none
ntk_s_trem2	M0106_bin35		var_biomarker ~ mars_age	0.0165837	0.00468284	3.54137	0.00039805	97.32	0	2201209	d__Bacteria	p__Bacillota_A	c__Clostridia	o__Lachnospirales	f__CAG-274	g__CALWRD01	s__	no	no	none
ntk_s_trem2	M0106_bin35		var_biomarker ~ apoe4	0.010847	0.0596795	0.181754	0.855776	97.32	0	2201209	d__Bacteria	p__Bacillota_A	c__Clostridia	o__Lachnospirales	f__CAG-274	g__CALWRD01	s__	no	no	none
ntk_s_trem2	M0106_bin35		var_biomarker ~ ntk_table	0.131341	0.0628251	2.09059	0.0365649	97.32	0	2201209	d__Bacteria	p__Bacillota_A	c__Clostridia	o__Lachnospirales	f__CAG-274	g__CALWRD01	s__	no	no	none
ntk_s_trem2	M0106_bin35		var_biomarker ~ bristol_type_1_7	0.0174821	0.0248491	0.703531	0.481725	97.32	0	2201209	d__Bacteria	p__Bacillota_A	c__Clostridia	o__Lachnospirales	f__CAG-274	g__CALWRD01	s__	no	no	none
ntk_s_trem2	M0106_bin67		var_biomarker ~ var_mb	-0.0151519	0.0220543	-0.687026	0.492066	98.79	0.27	2271162	d__Bacteria	p__Bacillota_A	c__Clostridia	o__Christensenellales	f__CAG-138	g__Pelethousia	s__Pelethousia gallinarum	no	no	none
ntk_s_trem2	M0106_bin67		var_biomarker ~ sex	0.218538	0.0957565	2.28223	0.022476	98.79	0.27	2271162	d__Bacteria	p__Bacillota_A	c__Clostridia	o__Christensenellales	f__CAG-138	g__Pelethousia	s__Pelethousia gallinarum	no	no	none
ntk_s_trem2	M0106_bin67		var_biomarker ~ var_mb_by_sex	0.186797	0.0874631	2.13573	0.0327017	98.79	0.27	2271162	d__Bacteria	p__Bacillota_A	c__Clostridia	o__Christensenellales	f__CAG-138	g__Pelethousia	s__Pelethousia gallinarum	no	no	none
ntk_s_trem2	M0106_bin67		var_biomarker ~ mars_age	0.0140452	0.00476284	2.94892	0.00318889	98.79	0.27	2271162	d__Bacteria	p__Bacillota_A	c__Clostridia	o__Christensenellales	f__CAG-138	g__Pelethousia	s__Pelethousia gallinarum	no	no	none
ntk_s_trem2	M0106_bin67		var_biomarker ~ apoe4	0.000431128	0.0570697	0.00755441	0.993973	98.79	0.27	2271162	d__Bacteria	p__Bacillota_A	c__Clostridia	o__Christensenellales	f__CAG-138	g__Pelethousia	s__Pelethousia gallinarum	no	no	none
ntk_s_trem2	M0106_bin67		var_biomarker ~ ntk_table	0.147831	0.0620562	2.38221	0.0172091	98.79	0.27	2271162	d__Bacteria	p__Bacillota_A	c__Clostridia	o__Christensenellales	f__CAG-138	g__Pelethousia	s__Pelethousia gallinarum	no	no	none
ntk_s_trem2	M0106_bin67		var_biomarker ~ bristol_type_1_7	0.0270497	0.0241955	1.11796	0.263582	98.79	0.27	2271162	d__Bacteria	p__Bacillota_A	c__Clostridia	o__Christensenellales	f__CAG-138	g__Pelethousia	s__Pelethousia gallinarum	no	no	none
ntk_s_trem2	M0106_bin68		var_biomarker ~ var_mb	0.00860655	0.0193907	0.44385	0.657151	98.67	0.11	1765224	d__Bacteria	p__Bacillota	c__Bacilli	o__ML615J-28	f__CAG-313	g__CAG-313	s__CAG-313 sp900539265	no	no	none
ntk_s_trem2	M0106_bin68		var_biomarker ~ sex	0.208617	0.107586	1.93908	0.0524922	98.67	0.11	1765224	d__Bacteria	p__Bacillota	c__Bacilli	o__ML615J-28	f__CAG-313	g__CAG-313	s__CAG-313 sp900539265	no	no	none
ntk_s_trem2	M0106_bin68		var_biomarker ~ var_mb_by_sex	0.0464086	0.0305156	1.52081	0.128307	98.67	0.11	1765224	d__Bacteria	p__Bacillota	c__Bacilli	o__ML615J-28	f__CAG-313	g__CAG-313	s__CAG-313 sp900539265	no	no	none
ntk_s_trem2	M0106_bin68		var_biomarker ~ mars_age	0.0146264	0.00460423	3.17673	0.00148945	98.67	0.11	1765224	d__Bacteria	p__Bacillota	c__Bacilli	o__ML615J-28	f__CAG-313	g__CAG-313	s__CAG-313 sp900539265	no	no	none
ntk_s_trem2	M0106_bin68		var_biomarker ~ apoe4	0.0187513	0.0589794	0.317929	0.750539	98.67	0.11	1765224	d__Bacteria	p__Bacillota	c__Bacilli	o__ML615J-28	f__CAG-313	g__CAG-313	s__CAG-313 sp900539265	no	no	none
ntk_s_trem2	M0106_bin68		var_biomarker ~ ntk_table	0.114809	0.0615195	1.86621	0.0620114	98.67	0.11	1765224	d__Bacteria	p__Bacillota	c__Bacilli	o__ML615J-28	f__CAG-313	g__CAG-313	s__CAG-313 sp900539265	no	no	none
ntk_s_trem2	M0106_bin68		var_biomarker ~ bristol_type_1_7	0.0282159	0.025521	1.10559	0.268902	98.67	0.11	1765224	d__Bacteria	p__Bacillota	c__Bacilli	o__ML615J-28	f__CAG-313	g__CAG-313	s__CAG-313 sp900539265	no	no	none
ntk_s_trem2	M0106_bin69		var_biomarker ~ var_mb	0.0600447	0.05487	1.09431	0.27382	96.42	1.68	2861572	d__Bacteria	p__Bacillota_A	c__Clostridia	o__Oscillospirales	f__Ruminococcaceae	g__HGM13222	s__HGM13222 sp944386455	no	no	none
ntk_s_trem2	M0106_bin69		var_biomarker ~ sex	0.178719	0.254341	0.702674	0.482259	96.42	1.68	2861572	d__Bacteria	p__Bacillota_A	c__Clostridia	o__Oscillospirales	f__Ruminococcaceae	g__HGM13222	s__HGM13222 sp944386455	no	no	none
ntk_s_trem2	M0106_bin69		var_biomarker ~ var_mb_by_sex	-0.0356857	0.0853137	-0.418287	0.675737	96.42	1.68	2861572	d__Bacteria	p__Bacillota_A	c__Clostridia	o__Oscillospirales	f__Ruminococcaceae	g__HGM13222	s__HGM13222 sp944386455	no	no	none
ntk_s_trem2	M0106_bin69		var_biomarker ~ mars_age	0.0163664	0.0046587	3.51309	0.000442933	96.42	1.68	2861572	d__Bacteria	p__Bacillota_A	c__Clostridia	o__Oscillospirales	f__Ruminococcaceae	g__HGM13222	s__HGM13222 sp944386455	no	no	none
ntk_s_trem2	M0106_bin69		var_biomarker ~ apoe4	0.00418153	0.0615972	0.0678851	0.945877	96.42	1.68	2861572	d__Bacteria	p__Bacillota_A	c__Clostridia	o__Oscillospirales	f__Ruminococcaceae	g__HGM13222	s__HGM13222 sp944386455	no	no	none
ntk_s_trem2	M0106_bin69		var_biomarker ~ ntk_table	0.125885	0.0638162	1.97262	0.0485388	96.42	1.68	2861572	d__Bacteria	p__Bacillota_A	c__Clostridia	o__Oscillospirales	f__Ruminococcaceae	g__HGM13222	s__HGM13222 sp944386455	no	no	none
ntk_s_trem2	M0106_bin69		var_biomarker ~ bristol_type_1_7	0.019808	0.0254111	0.779502	0.435684	96.42	1.68	2861572	d__Bacteria	p__Bacillota_A	c__Clostridia	o__Oscillospirales	f__Ruminococcaceae	g__HGM13222	s__HGM13222 sp944386455	no	no	none
ntk_s_trem2	M0106_bin85		var_biomarker ~ var_mb	0.0209298	0.0271424	0.77111	0.440642	95.16	0.83	1786182	d__Bacteria	p__Bacillota_A	c__Clostridia	o__Christensenellales	f__Borkfalkiaceae	g__Coproplasma	s__Coproplasma stercorigallinarum	no	no	none
ntk_s_trem2	M0106_bin85		var_biomarker ~ sex	0.188302	0.146178	1.28817	0.197688	95.16	0.83	1786182	d__Bacteria	p__Bacillota_A	c__Clostridia	o__Christensenellales	f__Borkfalkiaceae	g__Coproplasma	s__Coproplasma stercorigallinarum	no	no	none
ntk_s_trem2	M0106_bin85		var_biomarker ~ var_mb_by_sex	0.0341241	0.0394138	0.86579	0.386605	95.16	0.83	1786182	d__Bacteria	p__Bacillota_A	c__Clostridia	o__Christensenellales	f__Borkfalkiaceae	g__Coproplasma	s__Coproplasma stercorigallinarum	no	no	none
ntk_s_trem2	M0106_bin85		var_biomarker ~ mars_age	0.0153284	0.00483624	3.16949	0.00152705	95.16	0.83	1786182	d__Bacteria	p__Bacillota_A	c__Clostridia	o__Christensenellales	f__Borkfalkiaceae	g__Coproplasma	s__Coproplasma stercorigallinarum	no	no	none
ntk_s_trem2	M0106_bin85		var_biomarker ~ apoe4	0.0223143	0.0608679	0.366603	0.713915	95.16	0.83	1786182	d__Bacteria	p__Bacillota_A	c__Clostridia	o__Christensenellales	f__Borkfalkiaceae	g__Coproplasma	s__Coproplasma stercorigallinarum	no	no	none
ntk_s_trem2	M0106_bin85		var_biomarker ~ ntk_table	0.148995	0.0652978	2.28177	0.022503	95.16	0.83	1786182	d__Bacteria	p__Bacillota_A	c__Clostridia	o__Christensenellales	f__Borkfalkiaceae	g__Coproplasma	s__Coproplasma stercorigallinarum	no	no	none
ntk_s_trem2	M0106_bin85		var_biomarker ~ bristol_type_1_7	0.0242095	0.0245903	0.984516	0.324862	95.16	0.83	1786182	d__Bacteria	p__Bacillota_A	c__Clostridia	o__Christensenellales	f__Borkfalkiaceae	g__Coproplasma	s__Coproplasma stercorigallinarum	no	no	none
ntk_s_trem2	M0106_bin93		var_biomarker ~ var_mb	0.0418415	0.028299	1.47855	0.139261	96.94	0	2178650	d__Bacteria	p__Bacillota_A	c__Clostridia	o__Oscillospirales	f__Ruminococcaceae	g__Faecalibacterium	s__Faecalibacterium prausnitzii	no	yes	butyrate
ntk_s_trem2	M0106_bin93		var_biomarker ~ sex	0.0365722	0.0703499	0.519861	0.60316	96.94	0	2178650	d__Bacteria	p__Bacillota_A	c__Clostridia	o__Oscillospirales	f__Ruminococcaceae	g__Faecalibacterium	s__Faecalibacterium prausnitzii	no	yes	butyrate
ntk_s_trem2	M0106_bin93		var_biomarker ~ var_mb_by_sex	0.021404	0.0573275	0.373364	0.708878	96.94	0	2178650	d__Bacteria	p__Bacillota_A	c__Clostridia	o__Oscillospirales	f__Ruminococcaceae	g__Faecalibacterium	s__Faecalibacterium prausnitzii	no	yes	butyrate
ntk_s_trem2	M0106_bin93		var_biomarker ~ mars_age	0.0167122	0.00476293	3.50881	0.000450121	96.94	0	2178650	d__Bacteria	p__Bacillota_A	c__Clostridia	o__Oscillospirales	f__Ruminococcaceae	g__Faecalibacterium	s__Faecalibacterium prausnitzii	no	yes	butyrate
ntk_s_trem2	M0106_bin93		var_biomarker ~ apoe4	0.0112411	0.0595998	0.188609	0.850399	96.94	0	2178650	d__Bacteria	p__Bacillota_A	c__Clostridia	o__Oscillospirales	f__Ruminococcaceae	g__Faecalibacterium	s__Faecalibacterium prausnitzii	no	yes	butyrate
ntk_s_trem2	M0106_bin93		var_biomarker ~ ntk_table	0.133954	0.0641544	2.08799	0.0367984	96.94	0	2178650	d__Bacteria	p__Bacillota_A	c__Clostridia	o__Oscillospirales	f__Ruminococcaceae	g__Faecalibacterium	s__Faecalibacterium prausnitzii	no	yes	butyrate
ntk_s_trem2	M0106_bin93		var_biomarker ~ bristol_type_1_7	0.0129471	0.0255103	0.507527	0.611785	96.94	0	2178650	d__Bacteria	p__Bacillota_A	c__Clostridia	o__Oscillospirales	f__Ruminococcaceae	g__Faecalibacterium	s__Faecalibacterium prausnitzii	no	yes	butyrate
ntk_s_trem2	M0120_bin117		var_biomarker ~ var_mb	-0.0410481	0.0229106	-1.79166	0.0731872	91.82	0	1919502	d__Bacteria	p__Bacillota_A	c__Clostridia	o__Oscillospirales	f__Oscillospiraceae	g__Vescimonas	s__Vescimonas sp001916855	no	no	none
ntk_s_trem2	M0120_bin117		var_biomarker ~ sex	0.0939979	0.075878	1.2388	0.215418	91.82	0	1919502	d__Bacteria	p__Bacillota_A	c__Clostridia	o__Oscillospirales	f__Oscillospiraceae	g__Vescimonas	s__Vescimonas sp001916855	no	no	none
ntk_s_trem2	M0120_bin117		var_biomarker ~ var_mb_by_sex	0.0435015	0.0427793	1.01688	0.309209	91.82	0	1919502	d__Bacteria	p__Bacillota_A	c__Clostridia	o__Oscillospirales	f__Oscillospiraceae	g__Vescimonas	s__Vescimonas sp001916855	no	no	none
ntk_s_trem2	M0120_bin117		var_biomarker ~ mars_age	0.0161663	0.0045372	3.56307	0.000366544	91.82	0	1919502	d__Bacteria	p__Bacillota_A	c__Clostridia	o__Oscillospirales	f__Oscillospiraceae	g__Vescimonas	s__Vescimonas sp001916855	no	no	none
ntk_s_trem2	M0120_bin117		var_biomarker ~ apoe4	0.014912	0.0613732	0.242972	0.808027	91.82	0	1919502	d__Bacteria	p__Bacillota_A	c__Clostridia	o__Oscillospirales	f__Oscillospiraceae	g__Vescimonas	s__Vescimonas sp001916855	no	no	none
ntk_s_trem2	M0120_bin117		var_biomarker ~ ntk_table	0.137393	0.060866	2.2573	0.0239892	91.82	0	1919502	d__Bacteria	p__Bacillota_A	c__Clostridia	o__Oscillospirales	f__Oscillospiraceae	g__Vescimonas	s__Vescimonas sp001916855	no	no	none
ntk_s_trem2	M0120_bin117		var_biomarker ~ bristol_type_1_7	0.0148224	0.0255574	0.579964	0.561939	91.82	0	1919502	d__Bacteria	p__Bacillota_A	c__Clostridia	o__Oscillospirales	f__Oscillospiraceae	g__Vescimonas	s__Vescimonas sp001916855	no	no	none
ntk_s_trem2	M0120_bin136		var_biomarker ~ var_mb	-0.0359308	0.0343566	-1.04582	0.295644	95.83	4.4	6066258	d__Bacteria	p__Bacteroidota	c__Bacteroidia	o__Bacteroidales	f__Bacteroidaceae	g__Bacteroides	s__Bacteroides xylanisolvens	yes	no	propionate
ntk_s_trem2	M0120_bin136		var_biomarker ~ sex	0.176233	0.239325	0.736374	0.461503	95.83	4.4	6066258	d__Bacteria	p__Bacteroidota	c__Bacteroidia	o__Bacteroidales	f__Bacteroidaceae	g__Bacteroides	s__Bacteroides xylanisolvens	yes	no	propionate
ntk_s_trem2	M0120_bin136		var_biomarker ~ var_mb_by_sex	-0.0243396	0.0583698	-0.41699	0.676686	95.83	4.4	6066258	d__Bacteria	p__Bacteroidota	c__Bacteroidia	o__Bacteroidales	f__Bacteroidaceae	g__Bacteroides	s__Bacteroides xylanisolvens	yes	no	propionate
ntk_s_trem2	M0120_bin136		var_biomarker ~ mars_age	0.0152323	0.00462176	3.29577	0.000981511	95.83	4.4	6066258	d__Bacteria	p__Bacteroidota	c__Bacteroidia	o__Bacteroidales	f__Bacteroidaceae	g__Bacteroides	s__Bacteroides xylanisolvens	yes	no	propionate
ntk_s_trem2	M0120_bin136		var_biomarker ~ apoe4	0.00935882	0.0592779	0.15788	0.874551	95.83	4.4	6066258	d__Bacteria	p__Bacteroidota	c__Bacteroidia	o__Bacteroidales	f__Bacteroidaceae	g__Bacteroides	s__Bacteroides xylanisolvens	yes	no	propionate
ntk_s_trem2	M0120_bin136		var_biomarker ~ ntk_table	0.12997	0.0618575	2.10112	0.0356302	95.83	4.4	6066258	d__Bacteria	p__Bacteroidota	c__Bacteroidia	o__Bacteroidales	f__Bacteroidaceae	g__Bacteroides	s__Bacteroides xylanisolvens	yes	no	propionate
ntk_s_trem2	M0120_bin136		var_biomarker ~ bristol_type_1_7	0.0250228	0.0254493	0.98324	0.32549	95.83	4.4	6066258	d__Bacteria	p__Bacteroidota	c__Bacteroidia	o__Bacteroidales	f__Bacteroidaceae	g__Bacteroides	s__Bacteroides xylanisolvens	yes	no	propionate
ntk_s_trem2	M0120_bin138		var_biomarker ~ var_mb	0.0119935	0.0214865	0.558186	0.576717	93.82	1.85	1016981	d__Bacteria	p__Bacillota	c__Bacilli	o__RF39	f__UBA660	g__CAG-611	s__CAG-611 sp000434175	no	no	none
ntk_s_trem2	M0120_bin138		var_biomarker ~ sex	0.072887	0.0610743	1.19341	0.232707	93.82	1.85	1016981	d__Bacteria	p__Bacillota	c__Bacilli	o__RF39	f__UBA660	g__CAG-611	s__CAG-611 sp000434175	no	no	none
ntk_s_trem2	M0120_bin138		var_biomarker ~ var_mb_by_sex	0.00584443	0.0443988	0.131635	0.895273	93.82	1.85	1016981	d__Bacteria	p__Bacillota	c__Bacilli	o__RF39	f__UBA660	g__CAG-611	s__CAG-611 sp000434175	no	no	none
ntk_s_trem2	M0120_bin138		var_biomarker ~ mars_age	0.0160576	0.00466223	3.44418	0.000572798	93.82	1.85	1016981	d__Bacteria	p__Bacillota	c__Bacilli	o__RF39	f__UBA660	g__CAG-611	s__CAG-611 sp000434175	no	no	none
ntk_s_trem2	M0120_bin138		var_biomarker ~ apoe4	0.00632886	0.0607174	0.104235	0.916983	93.82	1.85	1016981	d__Bacteria	p__Bacillota	c__Bacilli	o__RF39	f__UBA660	g__CAG-611	s__CAG-611 sp000434175	no	no	none
ntk_s_trem2	M0120_bin138		var_biomarker ~ ntk_table	0.129419	0.0632524	2.04607	0.0407496	93.82	1.85	1016981	d__Bacteria	p__Bacillota	c__Bacilli	o__RF39	f__UBA660	g__CAG-611	s__CAG-611 sp000434175	no	no	none
ntk_s_trem2	M0120_bin138		var_biomarker ~ bristol_type_1_7	0.0197536	0.0257166	0.768129	0.442411	93.82	1.85	1016981	d__Bacteria	p__Bacillota	c__Bacilli	o__RF39	f__UBA660	g__CAG-611	s__CAG-611 sp000434175	no	no	none
ntk_s_trem2	M0120_bin140		var_biomarker ~ var_mb	0.0151722	0.0140618	1.07896	0.280605	95	0	1956972	d__Bacteria	p__Bacteroidota	c__Bacteroidia	o__Bacteroidales	f__UBA932	g__Cryptobacteroides	s__Cryptobacteroides sp000434935	no	no	none
ntk_s_trem2	M0120_bin140		var_biomarker ~ sex	0.0653939	0.100081	0.653406	0.513494	95	0	1956972	d__Bacteria	p__Bacteroidota	c__Bacteroidia	o__Bacteroidales	f__UBA932	g__Cryptobacteroides	s__Cryptobacteroides sp000434935	no	no	none
ntk_s_trem2	M0120_bin140		var_biomarker ~ var_mb_by_sex	-0.00378316	0.0227802	-0.166073	0.8681	95	0	1956972	d__Bacteria	p__Bacteroidota	c__Bacteroidia	o__Bacteroidales	f__UBA932	g__Cryptobacteroides	s__Cryptobacteroides sp000434935	no	no	none
ntk_s_trem2	M0120_bin140		var_biomarker ~ mars_age	0.0160348	0.00463863	3.45681	0.000546619	95	0	1956972	d__Bacteria	p__Bacteroidota	c__Bacteroidia	o__Bacteroidales	f__UBA932	g__Cryptobacteroides	s__Cryptobacteroides sp000434935	no	no	none
ntk_s_trem2	M0120_bin140		var_biomarker ~ apoe4	0.0084978	0.0595405	0.142723	0.886509	95	0	1956972	d__Bacteria	p__Bacteroidota	c__Bacteroidia	o__Bacteroidales	f__UBA932	g__Cryptobacteroides	s__Cryptobacteroides sp000434935	no	no	none
ntk_s_trem2	M0120_bin140		var_biomarker ~ ntk_table	0.138743	0.0626385	2.21499	0.0267611	95	0	1956972	d__Bacteria	p__Bacteroidota	c__Bacteroidia	o__Bacteroidales	f__UBA932	g__Cryptobacteroides	s__Cryptobacteroides sp000434935	no	no	none
ntk_s_trem2	M0120_bin140		var_biomarker ~ bristol_type_1_7	0.0146409	0.0249009	0.587968	0.556554	95	0	1956972	d__Bacteria	p__Bacteroidota	c__Bacteroidia	o__Bacteroidales	f__UBA932	g__Cryptobacteroides	s__Cryptobacteroides sp000434935	no	no	none
ntk_s_trem2	M0120_bin32		var_biomarker ~ var_mb	-0.00166562	0.0327134	-0.0509155	0.959393	90.38	1.34	1731010	d__Bacteria	p__Bacillota_A	c__Clostridia	o__Oscillospirales	f__Oscillospiraceae	g__Dysosmobacter	s__Dysosmobacter sp001916835	no	no	none
ntk_s_trem2	M0120_bin32		var_biomarker ~ sex	0.0768166	0.0611971	1.25523	0.209394	90.38	1.34	1731010	d__Bacteria	p__Bacillota_A	c__Clostridia	o__Oscillospirales	f__Oscillospiraceae	g__Dysosmobacter	s__Dysosmobacter sp001916835	no	no	none
ntk_s_trem2	M0120_bin32		var_biomarker ~ var_mb_by_sex	0.0578557	0.0419677	1.37858	0.168025	90.38	1.34	1731010	d__Bacteria	p__Bacillota_A	c__Clostridia	o__Oscillospirales	f__Oscillospiraceae	g__Dysosmobacter	s__Dysosmobacter sp001916835	no	no	none
ntk_s_trem2	M0120_bin32		var_biomarker ~ mars_age	0.0157933	0.00471025	3.35296	0.000799512	90.38	1.34	1731010	d__Bacteria	p__Bacillota_A	c__Clostridia	o__Oscillospirales	f__Oscillospiraceae	g__Dysosmobacter	s__Dysosmobacter sp001916835	no	no	none
ntk_s_trem2	M0120_bin32		var_biomarker ~ apoe4	0.0207053	0.059171	0.349923	0.726396	90.38	1.34	1731010	d__Bacteria	p__Bacillota_A	c__Clostridia	o__Oscillospirales	f__Oscillospiraceae	g__Dysosmobacter	s__Dysosmobacter sp001916835	no	no	none
ntk_s_trem2	M0120_bin32		var_biomarker ~ ntk_table	0.146132	0.0635267	2.30033	0.0214296	90.38	1.34	1731010	d__Bacteria	p__Bacillota_A	c__Clostridia	o__Oscillospirales	f__Oscillospiraceae	g__Dysosmobacter	s__Dysosmobacter sp001916835	no	no	none
ntk_s_trem2	M0120_bin32		var_biomarker ~ bristol_type_1_7	0.0173151	0.0247927	0.698395	0.48493	90.38	1.34	1731010	d__Bacteria	p__Bacillota_A	c__Clostridia	o__Oscillospirales	f__Oscillospiraceae	g__Dysosmobacter	s__Dysosmobacter sp001916835	no	no	none
ntk_s_trem2	M0120_bin54		var_biomarker ~ var_mb	0.00408385	0.0360008	0.113438	0.909684	95.53	1.01	2624534	d__Bacteria	p__Bacillota_A	c__Clostridia	o__UBA1381	f__UBA1381	g__CAG-41	s__CAG-41 sp900066215	no	no	none
ntk_s_trem2	M0120_bin54		var_biomarker ~ sex	0.0700949	0.0793652	0.883194	0.377131	95.53	1.01	2624534	d__Bacteria	p__Bacillota_A	c__Clostridia	o__UBA1381	f__UBA1381	g__CAG-41	s__CAG-41 sp900066215	no	no	none
ntk_s_trem2	M0120_bin54		var_biomarker ~ var_mb_by_sex	0.00308725	0.0476017	0.0648559	0.948289	95.53	1.01	2624534	d__Bacteria	p__Bacillota_A	c__Clostridia	o__UBA1381	f__UBA1381	g__CAG-41	s__CAG-41 sp900066215	no	no	none
ntk_s_trem2	M0120_bin54		var_biomarker ~ mars_age	0.0160432	0.00469399	3.41782	0.000631237	95.53	1.01	2624534	d__Bacteria	p__Bacillota_A	c__Clostridia	o__UBA1381	f__UBA1381	g__CAG-41	s__CAG-41 sp900066215	no	no	none
ntk_s_trem2	M0120_bin54		var_biomarker ~ apoe4	0.00603726	0.0601952	0.100295	0.92011	95.53	1.01	2624534	d__Bacteria	p__Bacillota_A	c__Clostridia	o__UBA1381	f__UBA1381	g__CAG-41	s__CAG-41 sp900066215	no	no	none
ntk_s_trem2	M0120_bin54		var_biomarker ~ ntk_table	0.130469	0.0634193	2.05725	0.0396622	95.53	1.01	2624534	d__Bacteria	p__Bacillota_A	c__Clostridia	o__UBA1381	f__UBA1381	g__CAG-41	s__CAG-41 sp900066215	no	no	none
ntk_s_trem2	M0120_bin54		var_biomarker ~ bristol_type_1_7	0.017618	0.0278496	0.632612	0.526987	95.53	1.01	2624534	d__Bacteria	p__Bacillota_A	c__Clostridia	o__UBA1381	f__UBA1381	g__CAG-41	s__CAG-41 sp900066215	no	no	none
ntk_s_trem2	M0129_bin109		var_biomarker ~ var_mb	-0.0057704	0.0120384	-0.479333	0.631702	96.6	0	3011406	d__Bacteria	p__Verrucomicrobiota	c__Verrucomicrobiae	o__Verrucomicrobiales	f__Akkermansiaceae	g__Akkermansia	s__Akkermansia sp004167605	yes	no	propionate
ntk_s_trem2	M0129_bin109		var_biomarker ~ sex	0.100646	0.0945536	1.06444	0.28713	96.6	0	3011406	d__Bacteria	p__Verrucomicrobiota	c__Verrucomicrobiae	o__Verrucomicrobiales	f__Akkermansiaceae	g__Akkermansia	s__Akkermansia sp004167605	yes	no	propionate
ntk_s_trem2	M0129_bin109		var_biomarker ~ var_mb_by_sex	0.00949926	0.0212188	0.447682	0.654383	96.6	0	3011406	d__Bacteria	p__Verrucomicrobiota	c__Verrucomicrobiae	o__Verrucomicrobiales	f__Akkermansiaceae	g__Akkermansia	s__Akkermansia sp004167605	yes	no	propionate
ntk_s_trem2	M0129_bin109		var_biomarker ~ mars_age	0.0158804	0.00480085	3.30783	0.000940216	96.6	0	3011406	d__Bacteria	p__Verrucomicrobiota	c__Verrucomicrobiae	o__Verrucomicrobiales	f__Akkermansiaceae	g__Akkermansia	s__Akkermansia sp004167605	yes	no	propionate
ntk_s_trem2	M0129_bin109		var_biomarker ~ apoe4	0.00650297	0.0593338	0.1096	0.912727	96.6	0	3011406	d__Bacteria	p__Verrucomicrobiota	c__Verrucomicrobiae	o__Verrucomicrobiales	f__Akkermansiaceae	g__Akkermansia	s__Akkermansia sp004167605	yes	no	propionate
ntk_s_trem2	M0129_bin109		var_biomarker ~ ntk_table	0.133863	0.0633508	2.11305	0.0345963	96.6	0	3011406	d__Bacteria	p__Verrucomicrobiota	c__Verrucomicrobiae	o__Verrucomicrobiales	f__Akkermansiaceae	g__Akkermansia	s__Akkermansia sp004167605	yes	no	propionate
ntk_s_trem2	M0129_bin109		var_biomarker ~ bristol_type_1_7	0.0186626	0.0253327	0.736699	0.461306	96.6	0	3011406	d__Bacteria	p__Verrucomicrobiota	c__Verrucomicrobiae	o__Verrucomicrobiales	f__Akkermansiaceae	g__Akkermansia	s__Akkermansia sp004167605	yes	no	propionate
ntk_s_trem2	M0129_bin113		var_biomarker ~ var_mb	0.0236586	0.0245107	0.965236	0.334427	99.17	2.02	2707682	d__Bacteria	p__Bacillota_A	c__Clostridia	o__Christensenellales	f__UBA1750	g__Spyradocola	s__Spyradocola merdavium	no	no	none
ntk_s_trem2	M0129_bin113		var_biomarker ~ sex	0.0823817	0.058928	1.39801	0.162112	99.17	2.02	2707682	d__Bacteria	p__Bacillota_A	c__Clostridia	o__Christensenellales	f__UBA1750	g__Spyradocola	s__Spyradocola merdavium	no	no	none
ntk_s_trem2	M0129_bin113		var_biomarker ~ var_mb_by_sex	0.00738489	0.0348241	0.212062	0.832058	99.17	2.02	2707682	d__Bacteria	p__Bacillota_A	c__Clostridia	o__Christensenellales	f__UBA1750	g__Spyradocola	s__Spyradocola merdavium	no	no	none
ntk_s_trem2	M0129_bin113		var_biomarker ~ mars_age	0.0153122	0.00470713	3.25298	0.001142	99.17	2.02	2707682	d__Bacteria	p__Bacillota_A	c__Clostridia	o__Christensenellales	f__UBA1750	g__Spyradocola	s__Spyradocola merdavium	no	no	none
ntk_s_trem2	M0129_bin113		var_biomarker ~ apoe4	0.0100722	0.0602353	0.167214	0.867202	99.17	2.02	2707682	d__Bacteria	p__Bacillota_A	c__Clostridia	o__Christensenellales	f__UBA1750	g__Spyradocola	s__Spyradocola merdavium	no	no	none
ntk_s_trem2	M0129_bin113		var_biomarker ~ ntk_table	0.141156	0.0657621	2.14646	0.0318362	99.17	2.02	2707682	d__Bacteria	p__Bacillota_A	c__Clostridia	o__Christensenellales	f__UBA1750	g__Spyradocola	s__Spyradocola merdavium	no	no	none
ntk_s_trem2	M0129_bin113		var_biomarker ~ bristol_type_1_7	0.0300836	0.0264604	1.13693	0.255567	99.17	2.02	2707682	d__Bacteria	p__Bacillota_A	c__Clostridia	o__Christensenellales	f__UBA1750	g__Spyradocola	s__Spyradocola merdavium	no	no	none
ntk_s_trem2	M0129_bin125		var_biomarker ~ var_mb	-0.036379	0.0251797	-1.44478	0.148521	97.58	0	2658524	d__Bacteria	p__Bacillota_A	c__Clostridia	o__Lachnospirales	f__Lachnospiraceae	g__Agathobacter	s__Agathobacter rectalis	no	yes	butyrate
ntk_s_trem2	M0129_bin125		var_biomarker ~ sex	0.108654	0.100956	1.07625	0.281813	97.58	0	2658524	d__Bacteria	p__Bacillota_A	c__Clostridia	o__Lachnospirales	f__Lachnospiraceae	g__Agathobacter	s__Agathobacter rectalis	no	yes	butyrate
ntk_s_trem2	M0129_bin125		var_biomarker ~ var_mb_by_sex	-0.0103428	0.0348944	-0.296404	0.766922	97.58	0	2658524	d__Bacteria	p__Bacillota_A	c__Clostridia	o__Lachnospirales	f__Lachnospiraceae	g__Agathobacter	s__Agathobacter rectalis	no	yes	butyrate
ntk_s_trem2	M0129_bin125		var_biomarker ~ mars_age	0.0158383	0.00460345	3.44052	0.000580595	97.58	0	2658524	d__Bacteria	p__Bacillota_A	c__Clostridia	o__Lachnospirales	f__Lachnospiraceae	g__Agathobacter	s__Agathobacter rectalis	no	yes	butyrate
ntk_s_trem2	M0129_bin125		var_biomarker ~ apoe4	0.0255915	0.0606865	0.421701	0.673243	97.58	0	2658524	d__Bacteria	p__Bacillota_A	c__Clostridia	o__Lachnospirales	f__Lachnospiraceae	g__Agathobacter	s__Agathobacter rectalis	no	yes	butyrate
ntk_s_trem2	M0129_bin125		var_biomarker ~ ntk_table	0.124736	0.0604394	2.06382	0.0390348	97.58	0	2658524	d__Bacteria	p__Bacillota_A	c__Clostridia	o__Lachnospirales	f__Lachnospiraceae	g__Agathobacter	s__Agathobacter rectalis	no	yes	butyrate
ntk_s_trem2	M0129_bin125		var_biomarker ~ bristol_type_1_7	0.0259712	0.0256428	1.01281	0.311153	97.58	0	2658524	d__Bacteria	p__Bacillota_A	c__Clostridia	o__Lachnospirales	f__Lachnospiraceae	g__Agathobacter	s__Agathobacter rectalis	no	yes	butyrate
ntk_s_trem2	M0129_bin139		var_biomarker ~ var_mb	0.00843668	0.0264664	0.318769	0.749901	95.97	0.67	2105820	d__Bacteria	p__Bacillota_A	c__Clostridia	o__Oscillospirales	f__Oscillospiraceae	g__CAG-103	s__CAG-103 sp900543625	no	no	none
ntk_s_trem2	M0129_bin139		var_biomarker ~ sex	0.0627188	0.103039	0.608692	0.542728	95.97	0.67	2105820	d__Bacteria	p__Bacillota_A	c__Clostridia	o__Oscillospirales	f__Oscillospiraceae	g__CAG-103	s__CAG-103 sp900543625	no	no	none
ntk_s_trem2	M0129_bin139		var_biomarker ~ var_mb_by_sex	-0.00598559	0.0366987	-0.163101	0.870439	95.97	0.67	2105820	d__Bacteria	p__Bacillota_A	c__Clostridia	o__Oscillospirales	f__Oscillospiraceae	g__CAG-103	s__CAG-103 sp900543625	no	no	none
ntk_s_trem2	M0129_bin139		var_biomarker ~ mars_age	0.0161294	0.00491263	3.28325	0.00102616	95.97	0.67	2105820	d__Bacteria	p__Bacillota_A	c__Clostridia	o__Oscillospirales	f__Oscillospiraceae	g__CAG-103	s__CAG-103 sp900543625	no	no	none
ntk_s_trem2	M0129_bin139		var_biomarker ~ apoe4	0.00651458	0.0603547	0.107938	0.914045	95.97	0.67	2105820	d__Bacteria	p__Bacillota_A	c__Clostridia	o__Oscillospirales	f__Oscillospiraceae	g__CAG-103	s__CAG-103 sp900543625	no	no	none
ntk_s_trem2	M0129_bin139		var_biomarker ~ ntk_table	0.130161	0.0621236	2.0952	0.0361535	95.97	0.67	2105820	d__Bacteria	p__Bacillota_A	c__Clostridia	o__Oscillospirales	f__Oscillospiraceae	g__CAG-103	s__CAG-103 sp900543625	no	no	none
ntk_s_trem2	M0129_bin139		var_biomarker ~ bristol_type_1_7	0.019371	0.0255283	0.758805	0.447969	95.97	0.67	2105820	d__Bacteria	p__Bacillota_A	c__Clostridia	o__Oscillospirales	f__Oscillospiraceae	g__CAG-103	s__CAG-103 sp900543625	no	no	none
ntk_s_trem2	M0129_bin14		var_biomarker ~ var_mb	-0.0190697	0.0341936	-0.557699	0.57705	91.95	1.34	2196334	d__Bacteria	p__Bacillota_A	c__Clostridia	o__Oscillospirales	f__Butyricicoccaceae	g__Agathobaculum	s__Agathobaculum butyriciproducens	no	no	none
ntk_s_trem2	M0129_bin14		var_biomarker ~ sex	-0.00339298	0.09704	-0.0349647	0.972108	91.95	1.34	2196334	d__Bacteria	p__Bacillota_A	c__Clostridia	o__Oscillospirales	f__Butyricicoccaceae	g__Agathobaculum	s__Agathobaculum butyriciproducens	no	no	none
ntk_s_trem2	M0129_bin14		var_biomarker ~ var_mb_by_sex	0.0701034	0.0594797	1.17861	0.238553	91.95	1.34	2196334	d__Bacteria	p__Bacillota_A	c__Clostridia	o__Oscillospirales	f__Butyricicoccaceae	g__Agathobaculum	s__Agathobaculum butyriciproducens	no	no	none
ntk_s_trem2	M0129_bin14		var_biomarker ~ mars_age	0.0162787	0.00464304	3.50605	0.000454807	91.95	1.34	2196334	d__Bacteria	p__Bacillota_A	c__Clostridia	o__Oscillospirales	f__Butyricicoccaceae	g__Agathobaculum	s__Agathobaculum butyriciproducens	no	no	none
ntk_s_trem2	M0129_bin14		var_biomarker ~ apoe4	0.00375808	0.0601946	0.0624321	0.950219	91.95	1.34	2196334	d__Bacteria	p__Bacillota_A	c__Clostridia	o__Oscillospirales	f__Butyricicoccaceae	g__Agathobaculum	s__Agathobaculum butyriciproducens	no	no	none
ntk_s_trem2	M0129_bin14		var_biomarker ~ ntk_table	0.129615	0.0614979	2.10763	0.0350629	91.95	1.34	2196334	d__Bacteria	p__Bacillota_A	c__Clostridia	o__Oscillospirales	f__Butyricicoccaceae	g__Agathobaculum	s__Agathobaculum butyriciproducens	no	no	none
ntk_s_trem2	M0129_bin14		var_biomarker ~ bristol_type_1_7	0.0203534	0.0252226	0.806954	0.419693	91.95	1.34	2196334	d__Bacteria	p__Bacillota_A	c__Clostridia	o__Oscillospirales	f__Butyricicoccaceae	g__Agathobaculum	s__Agathobaculum butyriciproducens	no	no	none
ntk_s_trem2	M0129_bin156		var_biomarker ~ var_mb	0.0144499	0.0571235	0.252959	0.8003	94.63	2.18	2550911	d__Bacteria	p__Bacillota_A	c__Clostridia	o__Oscillospirales	f__Oscillospiraceae	g__Lawsonibacter	s__	no	no	none
ntk_s_trem2	M0129_bin156		var_biomarker ~ sex	0.124318	0.124842	0.995806	0.319344	94.63	2.18	2550911	d__Bacteria	p__Bacillota_A	c__Clostridia	o__Oscillospirales	f__Oscillospiraceae	g__Lawsonibacter	s__	no	no	none
ntk_s_trem2	M0129_bin156		var_biomarker ~ var_mb_by_sex	-0.0563044	0.104934	-0.536569	0.591566	94.63	2.18	2550911	d__Bacteria	p__Bacillota_A	c__Clostridia	o__Oscillospirales	f__Oscillospiraceae	g__Lawsonibacter	s__	no	no	none
ntk_s_trem2	M0129_bin156		var_biomarker ~ mars_age	0.0162385	0.00496627	3.26976	0.0010764	94.63	2.18	2550911	d__Bacteria	p__Bacillota_A	c__Clostridia	o__Oscillospirales	f__Oscillospiraceae	g__Lawsonibacter	s__	no	no	none
ntk_s_trem2	M0129_bin156		var_biomarker ~ apoe4	0.0050902	0.0595856	0.0854267	0.931922	94.63	2.18	2550911	d__Bacteria	p__Bacillota_A	c__Clostridia	o__Oscillospirales	f__Oscillospiraceae	g__Lawsonibacter	s__	no	no	none
ntk_s_trem2	M0129_bin156		var_biomarker ~ ntk_table	0.123096	0.0639565	1.92469	0.0542684	94.63	2.18	2550911	d__Bacteria	p__Bacillota_A	c__Clostridia	o__Oscillospirales	f__Oscillospiraceae	g__Lawsonibacter	s__	no	no	none
ntk_s_trem2	M0129_bin156		var_biomarker ~ bristol_type_1_7	0.0189458	0.0254077	0.745673	0.455865	94.63	2.18	2550911	d__Bacteria	p__Bacillota_A	c__Clostridia	o__Oscillospirales	f__Oscillospiraceae	g__Lawsonibacter	s__	no	no	none
ntk_s_trem2	M0129_bin16		var_biomarker ~ var_mb	0.00418143	0.024497	0.170692	0.864466	99.04	0	3514815	d__Bacteria	p__Bacteroidota	c__Bacteroidia	o__Bacteroidales	f__Rikenellaceae	g__Alistipes	s__Alistipes montrealensis	yes	no	propionate
ntk_s_trem2	M0129_bin16		var_biomarker ~ sex	0.0956205	0.129668	0.737425	0.460864	99.04	0	3514815	d__Bacteria	p__Bacteroidota	c__Bacteroidia	o__Bacteroidales	f__Rikenellaceae	g__Alistipes	s__Alistipes montrealensis	yes	no	propionate
ntk_s_trem2	M0129_bin16		var_biomarker ~ var_mb_by_sex	0.00958517	0.0448297	0.213813	0.830693	99.04	0	3514815	d__Bacteria	p__Bacteroidota	c__Bacteroidia	o__Bacteroidales	f__Rikenellaceae	g__Alistipes	s__Alistipes montrealensis	yes	no	propionate
ntk_s_trem2	M0129_bin16		var_biomarker ~ mars_age	0.0157097	0.00484807	3.24041	0.0011936	99.04	0	3514815	d__Bacteria	p__Bacteroidota	c__Bacteroidia	o__Bacteroidales	f__Rikenellaceae	g__Alistipes	s__Alistipes montrealensis	yes	no	propionate
ntk_s_trem2	M0129_bin16		var_biomarker ~ apoe4	0.00813402	0.0603851	0.134702	0.892847	99.04	0	3514815	d__Bacteria	p__Bacteroidota	c__Bacteroidia	o__Bacteroidales	f__Rikenellaceae	g__Alistipes	s__Alistipes montrealensis	yes	no	propionate
ntk_s_trem2	M0129_bin16		var_biomarker ~ ntk_table	0.13176	0.0632563	2.08296	0.0372553	99.04	0	3514815	d__Bacteria	p__Bacteroidota	c__Bacteroidia	o__Bacteroidales	f__Rikenellaceae	g__Alistipes	s__Alistipes montrealensis	yes	no	propionate
ntk_s_trem2	M0129_bin16		var_biomarker ~ bristol_type_1_7	0.0195202	0.0252556	0.772909	0.439576	99.04	0	3514815	d__Bacteria	p__Bacteroidota	c__Bacteroidia	o__Bacteroidales	f__Rikenellaceae	g__Alistipes	s__Alistipes montrealensis	yes	no	propionate
ntk_s_trem2	M0129_bin160		var_biomarker ~ var_mb	-0.0316113	0.0296583	-1.06585	0.286491	94.63	1.01	2422420	d__Bacteria	p__Bacillota_A	c__Clostridia	o__Oscillospirales	f__Oscillospiraceae	g__CAG-170	s__CAG-170 sp900549635	no	no	none
ntk_s_trem2	M0129_bin160		var_biomarker ~ sex	0.107841	0.0752415	1.43326	0.151783	94.63	1.01	2422420	d__Bacteria	p__Bacillota_A	c__Clostridia	o__Oscillospirales	f__Oscillospiraceae	g__CAG-170	s__CAG-170 sp900549635	no	no	none
ntk_s_trem2	M0129_bin160		var_biomarker ~ var_mb_by_sex	0.0495657	0.0447473	1.10768	0.267999	94.63	1.01	2422420	d__Bacteria	p__Bacillota_A	c__Clostridia	o__Oscillospirales	f__Oscillospiraceae	g__CAG-170	s__CAG-170 sp900549635	no	no	none
ntk_s_trem2	M0129_bin160		var_biomarker ~ mars_age	0.0156476	0.00471084	3.32161	0.000895005	94.63	1.01	2422420	d__Bacteria	p__Bacillota_A	c__Clostridia	o__Oscillospirales	f__Oscillospiraceae	g__CAG-170	s__CAG-170 sp900549635	no	no	none
ntk_s_trem2	M0129_bin160		var_biomarker ~ apoe4	-0.00356385	0.0623447	-0.0571636	0.954415	94.63	1.01	2422420	d__Bacteria	p__Bacillota_A	c__Clostridia	o__Oscillospirales	f__Oscillospiraceae	g__CAG-170	s__CAG-170 sp900549635	no	no	none
ntk_s_trem2	M0129_bin160		var_biomarker ~ ntk_table	0.134602	0.0634614	2.121	0.0339219	94.63	1.01	2422420	d__Bacteria	p__Bacillota_A	c__Clostridia	o__Oscillospirales	f__Oscillospiraceae	g__CAG-170	s__CAG-170 sp900549635	no	no	none
ntk_s_trem2	M0129_bin160		var_biomarker ~ bristol_type_1_7	0.0189639	0.0251028	0.755449	0.44998	94.63	1.01	2422420	d__Bacteria	p__Bacillota_A	c__Clostridia	o__Oscillospirales	f__Oscillospiraceae	g__CAG-170	s__CAG-170 sp900549635	no	no	none
ntk_s_trem2	M0129_bin162		var_biomarker ~ var_mb	0.00530939	0.0348887	0.152181	0.879045	91.98	2.16	3143433	d__Bacteria	p__Bacteroidota	c__Bacteroidia	o__Bacteroidales	f__Rikenellaceae	g__Alistipes	s__Alistipes sp001941065	no	no	none
ntk_s_trem2	M0129_bin162		var_biomarker ~ sex	0.0770446	0.0863713	0.892015	0.372385	91.98	2.16	3143433	d__Bacteria	p__Bacteroidota	c__Bacteroidia	o__Bacteroidales	f__Rikenellaceae	g__Alistipes	s__Alistipes sp001941065	no	no	none
ntk_s_trem2	M0129_bin162		var_biomarker ~ var_mb_by_sex	0.00384247	0.0593294	0.064765	0.948361	91.98	2.16	3143433	d__Bacteria	p__Bacteroidota	c__Bacteroidia	o__Bacteroidales	f__Rikenellaceae	g__Alistipes	s__Alistipes sp001941065	no	no	none
ntk_s_trem2	M0129_bin162		var_biomarker ~ mars_age	0.015916	0.00480046	3.31552	0.000914719	91.98	2.16	3143433	d__Bacteria	p__Bacteroidota	c__Bacteroidia	o__Bacteroidales	f__Rikenellaceae	g__Alistipes	s__Alistipes sp001941065	no	no	none
ntk_s_trem2	M0129_bin162		var_biomarker ~ apoe4	0.00739336	0.0603557	0.122497	0.902506	91.98	2.16	3143433	d__Bacteria	p__Bacteroidota	c__Bacteroidia	o__Bacteroidales	f__Rikenellaceae	g__Alistipes	s__Alistipes sp001941065	no	no	none
ntk_s_trem2	M0129_bin162		var_biomarker ~ ntk_table	0.132607	0.0634578	2.08968	0.0366464	91.98	2.16	3143433	d__Bacteria	p__Bacteroidota	c__Bacteroidia	o__Bacteroidales	f__Rikenellaceae	g__Alistipes	s__Alistipes sp001941065	no	no	none
ntk_s_trem2	M0129_bin162		var_biomarker ~ bristol_type_1_7	0.0190819	0.0250696	0.761156	0.446564	91.98	2.16	3143433	d__Bacteria	p__Bacteroidota	c__Bacteroidia	o__Bacteroidales	f__Rikenellaceae	g__Alistipes	s__Alistipes sp001941065	no	no	none
ntk_s_trem2	M0129_bin166		var_biomarker ~ var_mb	-0.0372439	0.0208839	-1.78338	0.0745246	91.28	0	2375020	d__Bacteria	p__Bacillota_A	c__Clostridia	o__Oscillospirales	f__Oscillospiraceae	g__Faecousia	s__Faecousia sp003525905	no	no	none
ntk_s_trem2	M0129_bin166		var_biomarker ~ sex	0.0613927	0.0619063	0.991705	0.321342	91.28	0	2375020	d__Bacteria	p__Bacillota_A	c__Clostridia	o__Oscillospirales	f__Oscillospiraceae	g__Faecousia	s__Faecousia sp003525905	no	no	none
ntk_s_trem2	M0129_bin166		var_biomarker ~ var_mb_by_sex	0.0302165	0.0297491	1.01571	0.309766	91.28	0	2375020	d__Bacteria	p__Bacillota_A	c__Clostridia	o__Oscillospirales	f__Oscillospiraceae	g__Faecousia	s__Faecousia sp003525905	no	no	none
ntk_s_trem2	M0129_bin166		var_biomarker ~ mars_age	0.0162347	0.00465616	3.48672	0.000488984	91.28	0	2375020	d__Bacteria	p__Bacillota_A	c__Clostridia	o__Oscillospirales	f__Oscillospiraceae	g__Faecousia	s__Faecousia sp003525905	no	no	none
ntk_s_trem2	M0129_bin166		var_biomarker ~ apoe4	0.0207419	0.0604619	0.343057	0.731556	91.28	0	2375020	d__Bacteria	p__Bacillota_A	c__Clostridia	o__Oscillospirales	f__Oscillospiraceae	g__Faecousia	s__Faecousia sp003525905	no	no	none
ntk_s_trem2	M0129_bin166		var_biomarker ~ ntk_table	0.122087	0.0624436	1.95516	0.0505639	91.28	0	2375020	d__Bacteria	p__Bacillota_A	c__Clostridia	o__Oscillospirales	f__Oscillospiraceae	g__Faecousia	s__Faecousia sp003525905	no	no	none
ntk_s_trem2	M0129_bin166		var_biomarker ~ bristol_type_1_7	0.0158923	0.0246475	0.644783	0.519068	91.28	0	2375020	d__Bacteria	p__Bacillota_A	c__Clostridia	o__Oscillospirales	f__Oscillospiraceae	g__Faecousia	s__Faecousia sp003525905	no	no	none
ntk_s_trem2	M0129_bin66		var_biomarker ~ var_mb	0.00533441	0.0328978	0.162151	0.871187	97.76	0	2308079	d__Bacteria	p__Bacillota_A	c__Clostridia	o__Monoglobales	f__Monoglobaceae	g__Ructibacterium	s__Ructibacterium sp900550775	no	no	none
ntk_s_trem2	M0129_bin66		var_biomarker ~ sex	0.29083	0.287101	1.01299	0.311065	97.76	0	2308079	d__Bacteria	p__Bacillota_A	c__Clostridia	o__Monoglobales	f__Monoglobaceae	g__Ructibacterium	s__Ructibacterium sp900550775	no	no	none
ntk_s_trem2	M0129_bin66		var_biomarker ~ var_mb_by_sex	0.0984217	0.119461	0.823883	0.410006	97.76	0	2308079	d__Bacteria	p__Bacillota_A	c__Clostridia	o__Monoglobales	f__Monoglobaceae	g__Ructibacterium	s__Ructibacterium sp900550775	no	no	none
ntk_s_trem2	M0129_bin66		var_biomarker ~ mars_age	0.0150251	0.00488642	3.07486	0.00210599	97.76	0	2308079	d__Bacteria	p__Bacillota_A	c__Clostridia	o__Monoglobales	f__Monoglobaceae	g__Ructibacterium	s__Ructibacterium sp900550775	no	no	none
ntk_s_trem2	M0129_bin66		var_biomarker ~ apoe4	0.00823801	0.0594696	0.138525	0.889826	97.76	0	2308079	d__Bacteria	p__Bacillota_A	c__Clostridia	o__Monoglobales	f__Monoglobaceae	g__Ructibacterium	s__Ructibacterium sp900550775	no	no	none
ntk_s_trem2	M0129_bin66		var_biomarker ~ ntk_table	0.13578	0.0639482	2.12329	0.0337299	97.76	0	2308079	d__Bacteria	p__Bacillota_A	c__Clostridia	o__Monoglobales	f__Monoglobaceae	g__Ructibacterium	s__Ructibacterium sp900550775	no	no	none
ntk_s_trem2	M0129_bin66		var_biomarker ~ bristol_type_1_7	0.0178344	0.025043	0.712153	0.47637	97.76	0	2308079	d__Bacteria	p__Bacillota_A	c__Clostridia	o__Monoglobales	f__Monoglobaceae	g__Ructibacterium	s__Ructibacterium sp900550775	no	no	none
ntk_s_trem2	M0129_bin76		var_biomarker ~ var_mb	-0.0495616	0.0213438	-2.32205	0.02023	93.29	0.67	2255801	d__Bacteria	p__Bacillota_A	c__Clostridia	o__Oscillospirales	f__Oscillospiraceae	g__Vescimonas	s__Vescimonas coprocola	no	no	none
ntk_s_trem2	M0129_bin76		var_biomarker ~ sex	0.0566346	0.0608655	0.930489	0.352118	93.29	0.67	2255801	d__Bacteria	p__Bacillota_A	c__Clostridia	o__Oscillospirales	f__Oscillospiraceae	g__Vescimonas	s__Vescimonas coprocola	no	no	none
ntk_s_trem2	M0129_bin76		var_biomarker ~ var_mb_by_sex	0.066847	0.0328103	2.03738	0.0416123	93.29	0.67	2255801	d__Bacteria	p__Bacillota_A	c__Clostridia	o__Oscillospirales	f__Oscillospiraceae	g__Vescimonas	s__Vescimonas coprocola	no	no	none
ntk_s_trem2	M0129_bin76		var_biomarker ~ mars_age	0.0161258	0.00469254	3.43647	0.000589348	93.29	0.67	2255801	d__Bacteria	p__Bacillota_A	c__Clostridia	o__Oscillospirales	f__Oscillospiraceae	g__Vescimonas	s__Vescimonas coprocola	no	no	none
ntk_s_trem2	M0129_bin76		var_biomarker ~ apoe4	0.00388207	0.0596249	0.0651082	0.948088	93.29	0.67	2255801	d__Bacteria	p__Bacillota_A	c__Clostridia	o__Oscillospirales	f__Oscillospiraceae	g__Vescimonas	s__Vescimonas coprocola	no	no	none
ntk_s_trem2	M0129_bin76		var_biomarker ~ ntk_table	0.12026	0.0623456	1.92893	0.0537392	93.29	0.67	2255801	d__Bacteria	p__Bacillota_A	c__Clostridia	o__Oscillospirales	f__Oscillospiraceae	g__Vescimonas	s__Vescimonas coprocola	no	no	none
ntk_s_trem2	M0129_bin76		var_biomarker ~ bristol_type_1_7	0.00487135	0.0254219	0.19162	0.84804	93.29	0.67	2255801	d__Bacteria	p__Bacillota_A	c__Clostridia	o__Oscillospirales	f__Oscillospiraceae	g__Vescimonas	s__Vescimonas coprocola	no	no	none
ntk_s_trem2	M2026_bin119		var_biomarker ~ var_mb	0.032575	0.042962	0.758227	0.448315	97.76	1.51	2513341	d__Bacteria	p__Bacillota_A	c__Clostridia	o__Oscillospirales	f__Oscillospiraceae	g__Faecousia	s__Faecousia sp000434635	no	no	none
ntk_s_trem2	M2026_bin119		var_biomarker ~ sex	0.123227	0.124317	0.991232	0.321572	97.76	1.51	2513341	d__Bacteria	p__Bacillota_A	c__Clostridia	o__Oscillospirales	f__Oscillospiraceae	g__Faecousia	s__Faecousia sp000434635	no	no	none
ntk_s_trem2	M2026_bin119		var_biomarker ~ var_mb_by_sex	-0.0246414	0.0704229	-0.349907	0.726409	97.76	1.51	2513341	d__Bacteria	p__Bacillota_A	c__Clostridia	o__Oscillospirales	f__Oscillospiraceae	g__Faecousia	s__Faecousia sp000434635	no	no	none
ntk_s_trem2	M2026_bin119		var_biomarker ~ mars_age	0.0163528	0.00482965	3.38591	0.000709429	97.76	1.51	2513341	d__Bacteria	p__Bacillota_A	c__Clostridia	o__Oscillospirales	f__Oscillospiraceae	g__Faecousia	s__Faecousia sp000434635	no	no	none
ntk_s_trem2	M2026_bin119		var_biomarker ~ apoe4	0.0123851	0.0624556	0.198303	0.842808	97.76	1.51	2513341	d__Bacteria	p__Bacillota_A	c__Clostridia	o__Oscillospirales	f__Oscillospiraceae	g__Faecousia	s__Faecousia sp000434635	no	no	none
ntk_s_trem2	M2026_bin119		var_biomarker ~ ntk_table	0.131573	0.0637608	2.06354	0.039061	97.76	1.51	2513341	d__Bacteria	p__Bacillota_A	c__Clostridia	o__Oscillospirales	f__Oscillospiraceae	g__Faecousia	s__Faecousia sp000434635	no	no	none
ntk_s_trem2	M2026_bin119		var_biomarker ~ bristol_type_1_7	0.0191872	0.0253003	0.758378	0.448225	97.76	1.51	2513341	d__Bacteria	p__Bacillota_A	c__Clostridia	o__Oscillospirales	f__Oscillospiraceae	g__Faecousia	s__Faecousia sp000434635	no	no	none
ntk_s_trem2	M2026_bin123		var_biomarker ~ var_mb	-0.0829305	0.0486553	-1.70445	0.088297	93.04	0.67	2803899	d__Bacteria	p__Bacillota_A	c__Clostridia	o__Oscillospirales	f__Acutalibacteraceae	g__Anaeromassilibacillus	s__Anaeromassilibacillus sp001305115	no	no	none
ntk_s_trem2	M2026_bin123		var_biomarker ~ sex	0.0947716	0.257724	0.367726	0.713078	93.04	0.67	2803899	d__Bacteria	p__Bacillota_A	c__Clostridia	o__Oscillospirales	f__Acutalibacteraceae	g__Anaeromassilibacillus	s__Anaeromassilibacillus sp001305115	no	no	none
ntk_s_trem2	M2026_bin123		var_biomarker ~ var_mb_by_sex	-0.0174642	0.0910206	-0.19187	0.847844	93.04	0.67	2803899	d__Bacteria	p__Bacillota_A	c__Clostridia	o__Oscillospirales	f__Acutalibacteraceae	g__Anaeromassilibacillus	s__Anaeromassilibacillus sp001305115	no	no	none
ntk_s_trem2	M2026_bin123		var_biomarker ~ mars_age	0.0168088	0.00463527	3.62627	0.000287544	93.04	0.67	2803899	d__Bacteria	p__Bacillota_A	c__Clostridia	o__Oscillospirales	f__Acutalibacteraceae	g__Anaeromassilibacillus	s__Anaeromassilibacillus sp001305115	no	no	none
ntk_s_trem2	M2026_bin123		var_biomarker ~ apoe4	-0.0008555	0.0574651	-0.0148873	0.988122	93.04	0.67	2803899	d__Bacteria	p__Bacillota_A	c__Clostridia	o__Oscillospirales	f__Acutalibacteraceae	g__Anaeromassilibacillus	s__Anaeromassilibacillus sp001305115	no	no	none
ntk_s_trem2	M2026_bin123		var_biomarker ~ ntk_table	0.146649	0.0611235	2.39922	0.0164302	93.04	0.67	2803899	d__Bacteria	p__Bacillota_A	c__Clostridia	o__Oscillospirales	f__Acutalibacteraceae	g__Anaeromassilibacillus	s__Anaeromassilibacillus sp001305115	no	no	none
ntk_s_trem2	M2026_bin123		var_biomarker ~ bristol_type_1_7	0.0123599	0.0247515	0.499361	0.617525	93.04	0.67	2803899	d__Bacteria	p__Bacillota_A	c__Clostridia	o__Oscillospirales	f__Acutalibacteraceae	g__Anaeromassilibacillus	s__Anaeromassilibacillus sp001305115	no	no	none
ntk_s_trem2	M2026_bin25		var_biomarker ~ var_mb	0.0102523	0.0250391	0.409452	0.682208	90.04	0.99	1983977	d__Bacteria	p__Bacillota_A	c__Clostridia	o__Oscillospirales	f__Oscillospiraceae	g__Scatomorpha	s__Scatomorpha pullicola	no	no	none
ntk_s_trem2	M2026_bin25		var_biomarker ~ sex	0.177813	0.0789977	2.25086	0.0243942	90.04	0.99	1983977	d__Bacteria	p__Bacillota_A	c__Clostridia	o__Oscillospirales	f__Oscillospiraceae	g__Scatomorpha	s__Scatomorpha pullicola	no	no	none
ntk_s_trem2	M2026_bin25		var_biomarker ~ var_mb_by_sex	0.0647328	0.0364032	1.77822	0.0753681	90.04	0.99	1983977	d__Bacteria	p__Bacillota_A	c__Clostridia	o__Oscillospirales	f__Oscillospiraceae	g__Scatomorpha	s__Scatomorpha pullicola	no	no	none
ntk_s_trem2	M2026_bin25		var_biomarker ~ mars_age	0.0150613	0.00480552	3.13417	0.00172339	90.04	0.99	1983977	d__Bacteria	p__Bacillota_A	c__Clostridia	o__Oscillospirales	f__Oscillospiraceae	g__Scatomorpha	s__Scatomorpha pullicola	no	no	none
ntk_s_trem2	M2026_bin25		var_biomarker ~ apoe4	0.0118899	0.0594143	0.200119	0.841388	90.04	0.99	1983977	d__Bacteria	p__Bacillota_A	c__Clostridia	o__Oscillospirales	f__Oscillospiraceae	g__Scatomorpha	s__Scatomorpha pullicola	no	no	none
ntk_s_trem2	M2026_bin25		var_biomarker ~ ntk_table	0.147893	0.0645349	2.29168	0.0219242	90.04	0.99	1983977	d__Bacteria	p__Bacillota_A	c__Clostridia	o__Oscillospirales	f__Oscillospiraceae	g__Scatomorpha	s__Scatomorpha pullicola	no	no	none
ntk_s_trem2	M2026_bin25		var_biomarker ~ bristol_type_1_7	0.0293729	0.0243015	1.20869	0.226783	90.04	0.99	1983977	d__Bacteria	p__Bacillota_A	c__Clostridia	o__Oscillospirales	f__Oscillospiraceae	g__Scatomorpha	s__Scatomorpha pullicola	no	no	none
ntk_s_trem2	M2026_bin3		var_biomarker ~ var_mb	0.0460271	0.0275052	1.6734	0.0942495	90.48	0.91	2253207	d__Bacteria	p__Bacillota_A	c__Clostridia	o__Oscillospirales	f__Ruminococcaceae	g__Faecalibacterium	s__Faecalibacterium duncaniae	no	yes	butyrate
ntk_s_trem2	M2026_bin3		var_biomarker ~ sex	0.1754	0.0787521	2.22725	0.0259308	90.48	0.91	2253207	d__Bacteria	p__Bacillota_A	c__Clostridia	o__Oscillospirales	f__Ruminococcaceae	g__Faecalibacterium	s__Faecalibacterium duncaniae	no	yes	butyrate
ntk_s_trem2	M2026_bin3		var_biomarker ~ var_mb_by_sex	-0.0730696	0.0348165	-2.0987	0.035843	90.48	0.91	2253207	d__Bacteria	p__Bacillota_A	c__Clostridia	o__Oscillospirales	f__Ruminococcaceae	g__Faecalibacterium	s__Faecalibacterium duncaniae	no	yes	butyrate
ntk_s_trem2	M2026_bin3		var_biomarker ~ mars_age	0.0164112	0.00468372	3.50388	0.000458535	90.48	0.91	2253207	d__Bacteria	p__Bacillota_A	c__Clostridia	o__Oscillospirales	f__Ruminococcaceae	g__Faecalibacterium	s__Faecalibacterium duncaniae	no	yes	butyrate
ntk_s_trem2	M2026_bin3		var_biomarker ~ apoe4	-0.00893416	0.0603299	-0.148088	0.882273	90.48	0.91	2253207	d__Bacteria	p__Bacillota_A	c__Clostridia	o__Oscillospirales	f__Ruminococcaceae	g__Faecalibacterium	s__Faecalibacterium duncaniae	no	yes	butyrate
ntk_s_trem2	M2026_bin3		var_biomarker ~ ntk_table	0.132057	0.0625617	2.11083	0.0347871	90.48	0.91	2253207	d__Bacteria	p__Bacillota_A	c__Clostridia	o__Oscillospirales	f__Ruminococcaceae	g__Faecalibacterium	s__Faecalibacterium duncaniae	no	yes	butyrate
ntk_s_trem2	M2026_bin3		var_biomarker ~ bristol_type_1_7	0.0115708	0.0254267	0.455066	0.649061	90.48	0.91	2253207	d__Bacteria	p__Bacillota_A	c__Clostridia	o__Oscillospirales	f__Ruminococcaceae	g__Faecalibacterium	s__Faecalibacterium duncaniae	no	yes	butyrate
ntk_s_trem2	M2026_bin59		var_biomarker ~ var_mb	-0.00254524	0.0202393	-0.125757	0.899924	95.53	1.68	1895166	d__Bacteria	p__Bacillota_A	c__Clostridia	o__Oscillospirales	f__CAG-272	g__QALR01	s__QALR01 sp944381075	no	no	none
ntk_s_trem2	M2026_bin59		var_biomarker ~ sex	0.274919	0.108763	2.52769	0.0114816	95.53	1.68	1895166	d__Bacteria	p__Bacillota_A	c__Clostridia	o__Oscillospirales	f__CAG-272	g__QALR01	s__QALR01 sp944381075	no	no	none
ntk_s_trem2	M2026_bin59		var_biomarker ~ var_mb_by_sex	0.120216	0.0500164	2.40354	0.0162373	95.53	1.68	1895166	d__Bacteria	p__Bacillota_A	c__Clostridia	o__Oscillospirales	f__CAG-272	g__QALR01	s__QALR01 sp944381075	no	no	none
ntk_s_trem2	M2026_bin59		var_biomarker ~ mars_age	0.0129221	0.00470711	2.74524	0.00604672	95.53	1.68	1895166	d__Bacteria	p__Bacillota_A	c__Clostridia	o__Oscillospirales	f__CAG-272	g__QALR01	s__QALR01 sp944381075	no	no	none
ntk_s_trem2	M2026_bin59		var_biomarker ~ apoe4	-0.00570007	0.0565774	-0.100748	0.91975	95.53	1.68	1895166	d__Bacteria	p__Bacillota_A	c__Clostridia	o__Oscillospirales	f__CAG-272	g__QALR01	s__QALR01 sp944381075	no	no	none
ntk_s_trem2	M2026_bin59		var_biomarker ~ ntk_table	0.140544	0.0613361	2.29137	0.0219417	95.53	1.68	1895166	d__Bacteria	p__Bacillota_A	c__Clostridia	o__Oscillospirales	f__CAG-272	g__QALR01	s__QALR01 sp944381075	no	no	none
ntk_s_trem2	M2026_bin59		var_biomarker ~ bristol_type_1_7	0.0278784	0.0244568	1.13991	0.254325	95.53	1.68	1895166	d__Bacteria	p__Bacillota_A	c__Clostridia	o__Oscillospirales	f__CAG-272	g__QALR01	s__QALR01 sp944381075	no	no	none
ntk_s_trem2	M2026_bin6		var_biomarker ~ var_mb	0.0345536	0.0260276	1.32758	0.184318	96.77	0	1945404	d__Bacteria	p__Actinomycetota	c__Coriobacteriia	o__Coriobacteriales	f__Eggerthellaceae	g__Slackia_A	s__Slackia_A isoflavoniconvertens	no	no	none
ntk_s_trem2	M2026_bin6		var_biomarker ~ sex	-0.0489728	0.105463	-0.464362	0.642388	96.77	0	1945404	d__Bacteria	p__Actinomycetota	c__Coriobacteriia	o__Coriobacteriales	f__Eggerthellaceae	g__Slackia_A	s__Slackia_A isoflavoniconvertens	no	no	none
ntk_s_trem2	M2026_bin6		var_biomarker ~ var_mb_by_sex	-0.0677233	0.0432879	-1.56448	0.117704	96.77	0	1945404	d__Bacteria	p__Actinomycetota	c__Coriobacteriia	o__Coriobacteriales	f__Eggerthellaceae	g__Slackia_A	s__Slackia_A isoflavoniconvertens	no	no	none
ntk_s_trem2	M2026_bin6		var_biomarker ~ mars_age	0.0156815	0.00464016	3.37951	0.000726153	96.77	0	1945404	d__Bacteria	p__Actinomycetota	c__Coriobacteriia	o__Coriobacteriales	f__Eggerthellaceae	g__Slackia_A	s__Slackia_A isoflavoniconvertens	no	no	none
ntk_s_trem2	M2026_bin6		var_biomarker ~ apoe4	-0.00471835	0.0588047	-0.0802377	0.936048	96.77	0	1945404	d__Bacteria	p__Actinomycetota	c__Coriobacteriia	o__Coriobacteriales	f__Eggerthellaceae	g__Slackia_A	s__Slackia_A isoflavoniconvertens	no	no	none
ntk_s_trem2	M2026_bin6		var_biomarker ~ ntk_table	0.126241	0.0637657	1.97976	0.0477301	96.77	0	1945404	d__Bacteria	p__Actinomycetota	c__Coriobacteriia	o__Coriobacteriales	f__Eggerthellaceae	g__Slackia_A	s__Slackia_A isoflavoniconvertens	no	no	none
ntk_s_trem2	M2026_bin6		var_biomarker ~ bristol_type_1_7	0.019151	0.0239486	0.799673	0.4239	96.77	0	1945404	d__Bacteria	p__Actinomycetota	c__Coriobacteriia	o__Coriobacteriales	f__Eggerthellaceae	g__Slackia_A	s__Slackia_A isoflavoniconvertens	no	no	none
ntk_s_trem2	M2026_bin62		var_biomarker ~ var_mb	-0.0511199	0.036529	-1.39943	0.161684	94.6	0	1947999	d__Bacteria	p__Bacillota_A	c__Clostridia	o__Christensenellales	f__CAG-138	g__Aphodomorpha	s__Aphodomorpha intestinavium	no	no	none
ntk_s_trem2	M2026_bin62		var_biomarker ~ sex	0.057117	0.0592622	0.963801	0.335146	94.6	0	1947999	d__Bacteria	p__Bacillota_A	c__Clostridia	o__Christensenellales	f__CAG-138	g__Aphodomorpha	s__Aphodomorpha intestinavium	no	no	none
ntk_s_trem2	M2026_bin62		var_biomarker ~ var_mb_by_sex	0.114325	0.0522936	2.18621	0.0288004	94.6	0	1947999	d__Bacteria	p__Bacillota_A	c__Clostridia	o__Christensenellales	f__CAG-138	g__Aphodomorpha	s__Aphodomorpha intestinavium	no	no	none
ntk_s_trem2	M2026_bin62		var_biomarker ~ mars_age	0.0149773	0.00462068	3.24137	0.00118957	94.6	0	1947999	d__Bacteria	p__Bacillota_A	c__Clostridia	o__Christensenellales	f__CAG-138	g__Aphodomorpha	s__Aphodomorpha intestinavium	no	no	none
ntk_s_trem2	M2026_bin62		var_biomarker ~ apoe4	-0.0025955	0.058139	-0.0446431	0.964392	94.6	0	1947999	d__Bacteria	p__Bacillota_A	c__Clostridia	o__Christensenellales	f__CAG-138	g__Aphodomorpha	s__Aphodomorpha intestinavium	no	no	none
ntk_s_trem2	M2026_bin62		var_biomarker ~ ntk_table	0.137543	0.0609353	2.25719	0.0239961	94.6	0	1947999	d__Bacteria	p__Bacillota_A	c__Clostridia	o__Christensenellales	f__CAG-138	g__Aphodomorpha	s__Aphodomorpha intestinavium	no	no	none
ntk_s_trem2	M2026_bin62		var_biomarker ~ bristol_type_1_7	0.0266237	0.025355	1.05004	0.2937	94.6	0	1947999	d__Bacteria	p__Bacillota_A	c__Clostridia	o__Christensenellales	f__CAG-138	g__Aphodomorpha	s__Aphodomorpha intestinavium	no	no	none
ntk_s_trem2	M2026_bin70		var_biomarker ~ var_mb	-0.0272359	0.0456746	-0.596302	0.550973	90.53	2.75	2209815	d__Bacteria	p__Bacillota_A	c__Clostridia	o__Oscillospirales	f__Oscillospiraceae	g__Faecousia	s__Faecousia gallistercoris	no	no	none
ntk_s_trem2	M2026_bin70		var_biomarker ~ sex	0.109729	0.128523	0.853766	0.393234	90.53	2.75	2209815	d__Bacteria	p__Bacillota_A	c__Clostridia	o__Oscillospirales	f__Oscillospiraceae	g__Faecousia	s__Faecousia gallistercoris	no	no	none
ntk_s_trem2	M2026_bin70		var_biomarker ~ var_mb_by_sex	-0.0316795	0.0702315	-0.451072	0.651938	90.53	2.75	2209815	d__Bacteria	p__Bacillota_A	c__Clostridia	o__Oscillospirales	f__Oscillospiraceae	g__Faecousia	s__Faecousia gallistercoris	no	no	none
ntk_s_trem2	M2026_bin70		var_biomarker ~ mars_age	0.0166216	0.00482699	3.44348	0.000574283	90.53	2.75	2209815	d__Bacteria	p__Bacillota_A	c__Clostridia	o__Oscillospirales	f__Oscillospiraceae	g__Faecousia	s__Faecousia gallistercoris	no	no	none
ntk_s_trem2	M2026_bin70		var_biomarker ~ apoe4	0.00876293	0.0596109	0.147002	0.88313	90.53	2.75	2209815	d__Bacteria	p__Bacillota_A	c__Clostridia	o__Oscillospirales	f__Oscillospiraceae	g__Faecousia	s__Faecousia gallistercoris	no	no	none
ntk_s_trem2	M2026_bin70		var_biomarker ~ ntk_table	0.125883	0.0632137	1.99138	0.0464391	90.53	2.75	2209815	d__Bacteria	p__Bacillota_A	c__Clostridia	o__Oscillospirales	f__Oscillospiraceae	g__Faecousia	s__Faecousia gallistercoris	no	no	none
ntk_s_trem2	M2026_bin70		var_biomarker ~ bristol_type_1_7	0.0153623	0.0256384	0.599192	0.549045	90.53	2.75	2209815	d__Bacteria	p__Bacillota_A	c__Clostridia	o__Oscillospirales	f__Oscillospiraceae	g__Faecousia	s__Faecousia gallistercoris	no	no	none
ntk_s_trem2	M2026_bin78		var_biomarker ~ var_mb	-0.0124853	0.0237158	-0.526455	0.598572	97.69	0	3589368	d__Bacteria	p__Bacteroidota	c__Bacteroidia	o__Bacteroidales	f__Marinifilaceae	g__Odoribacter	s__Odoribacter sp900548135	no	no	none
ntk_s_trem2	M2026_bin78		var_biomarker ~ sex	0.0736817	0.0621464	1.18562	0.235774	97.69	0	3589368	d__Bacteria	p__Bacteroidota	c__Bacteroidia	o__Bacteroidales	f__Marinifilaceae	g__Odoribacter	s__Odoribacter sp900548135	no	no	none
ntk_s_trem2	M2026_bin78		var_biomarker ~ var_mb_by_sex	0.0145545	0.0445177	0.326938	0.743715	97.69	0	3589368	d__Bacteria	p__Bacteroidota	c__Bacteroidia	o__Bacteroidales	f__Marinifilaceae	g__Odoribacter	s__Odoribacter sp900548135	no	no	none
ntk_s_trem2	M2026_bin78		var_biomarker ~ mars_age	0.0158371	0.00471457	3.35918	0.000781744	97.69	0	3589368	d__Bacteria	p__Bacteroidota	c__Bacteroidia	o__Bacteroidales	f__Marinifilaceae	g__Odoribacter	s__Odoribacter sp900548135	no	no	none
ntk_s_trem2	M2026_bin78		var_biomarker ~ apoe4	0.00255062	0.0627944	0.0406186	0.9676	97.69	0	3589368	d__Bacteria	p__Bacteroidota	c__Bacteroidia	o__Bacteroidales	f__Marinifilaceae	g__Odoribacter	s__Odoribacter sp900548135	no	no	none
ntk_s_trem2	M2026_bin78		var_biomarker ~ ntk_table	0.12796	0.0627025	2.04075	0.0412761	97.69	0	3589368	d__Bacteria	p__Bacteroidota	c__Bacteroidia	o__Bacteroidales	f__Marinifilaceae	g__Odoribacter	s__Odoribacter sp900548135	no	no	none
ntk_s_trem2	M2026_bin78		var_biomarker ~ bristol_type_1_7	0.0198175	0.0254203	0.779593	0.435631	97.69	0	3589368	d__Bacteria	p__Bacteroidota	c__Bacteroidia	o__Bacteroidales	f__Marinifilaceae	g__Odoribacter	s__Odoribacter sp900548135	no	no	none
ntk_s_trem2	M2048_bin128		var_biomarker ~ var_mb	0.0027043	0.0200238	0.135054	0.892569	91.7	0.7	1565417	d__Bacteria	p__Bacillota_A	c__Clostridia	o__Christensenellales	f__CAG-917	g__CAG-349	s__CAG-349 sp003539515	no	no	none
ntk_s_trem2	M2048_bin128		var_biomarker ~ sex	0.101217	0.14201	0.712747	0.476002	91.7	0.7	1565417	d__Bacteria	p__Bacillota_A	c__Clostridia	o__Christensenellales	f__CAG-917	g__CAG-349	s__CAG-349 sp003539515	no	no	none
ntk_s_trem2	M2048_bin128		var_biomarker ~ var_mb_by_sex	0.00742724	0.029027	0.255873	0.798049	91.7	0.7	1565417	d__Bacteria	p__Bacillota_A	c__Clostridia	o__Christensenellales	f__CAG-917	g__CAG-349	s__CAG-349 sp003539515	no	no	none
ntk_s_trem2	M2048_bin128		var_biomarker ~ mars_age	0.0159286	0.00484032	3.29082	0.000998951	91.7	0.7	1565417	d__Bacteria	p__Bacillota_A	c__Clostridia	o__Christensenellales	f__CAG-917	g__CAG-349	s__CAG-349 sp003539515	no	no	none
ntk_s_trem2	M2048_bin128		var_biomarker ~ apoe4	0.0109866	0.0613758	0.179006	0.857933	91.7	0.7	1565417	d__Bacteria	p__Bacillota_A	c__Clostridia	o__Christensenellales	f__CAG-917	g__CAG-349	s__CAG-349 sp003539515	no	no	none
ntk_s_trem2	M2048_bin128		var_biomarker ~ ntk_table	0.127152	0.063432	2.00455	0.0450115	91.7	0.7	1565417	d__Bacteria	p__Bacillota_A	c__Clostridia	o__Christensenellales	f__CAG-917	g__CAG-349	s__CAG-349 sp003539515	no	no	none
ntk_s_trem2	M2048_bin128		var_biomarker ~ bristol_type_1_7	0.0199553	0.0256719	0.77732	0.43697	91.7	0.7	1565417	d__Bacteria	p__Bacillota_A	c__Clostridia	o__Christensenellales	f__CAG-917	g__CAG-349	s__CAG-349 sp003539515	no	no	none
ntk_s_trem2	M2048_bin23		var_biomarker ~ var_mb	0.0769034	0.043288	1.77655	0.0756419	96.63	0	2449633	d__Bacteria	p__Bacteroidota	c__Bacteroidia	o__Bacteroidales	f__Rikenellaceae	g__Alistipes	s__Alistipes stercorigallinarum	yes	no	propionate
ntk_s_trem2	M2048_bin23		var_biomarker ~ sex	0.0407245	0.0733298	0.555361	0.578648	96.63	0	2449633	d__Bacteria	p__Bacteroidota	c__Bacteroidia	o__Bacteroidales	f__Rikenellaceae	g__Alistipes	s__Alistipes stercorigallinarum	yes	no	propionate
ntk_s_trem2	M2048_bin23		var_biomarker ~ var_mb_by_sex	-0.055514	0.0684536	-0.810972	0.417382	96.63	0	2449633	d__Bacteria	p__Bacteroidota	c__Bacteroidia	o__Bacteroidales	f__Rikenellaceae	g__Alistipes	s__Alistipes stercorigallinarum	yes	no	propionate
ntk_s_trem2	M2048_bin23		var_biomarker ~ mars_age	0.0157108	0.00475617	3.30324	0.000955757	96.63	0	2449633	d__Bacteria	p__Bacteroidota	c__Bacteroidia	o__Bacteroidales	f__Rikenellaceae	g__Alistipes	s__Alistipes stercorigallinarum	yes	no	propionate
ntk_s_trem2	M2048_bin23		var_biomarker ~ apoe4	0.00180805	0.0595655	0.030354	0.975785	96.63	0	2449633	d__Bacteria	p__Bacteroidota	c__Bacteroidia	o__Bacteroidales	f__Rikenellaceae	g__Alistipes	s__Alistipes stercorigallinarum	yes	no	propionate
ntk_s_trem2	M2048_bin23		var_biomarker ~ ntk_table	0.126539	0.0629918	2.00882	0.0445557	96.63	0	2449633	d__Bacteria	p__Bacteroidota	c__Bacteroidia	o__Bacteroidales	f__Rikenellaceae	g__Alistipes	s__Alistipes stercorigallinarum	yes	no	propionate
ntk_s_trem2	M2048_bin23		var_biomarker ~ bristol_type_1_7	0.0077523	0.0256535	0.302192	0.762505	96.63	0	2449633	d__Bacteria	p__Bacteroidota	c__Bacteroidia	o__Bacteroidales	f__Rikenellaceae	g__Alistipes	s__Alistipes stercorigallinarum	yes	no	propionate
ntk_s_trem2	M2048_bin49		var_biomarker ~ var_mb	0.0161716	0.0122339	1.32187	0.186213	100	0.11	2471007	d__Bacteria	p__Pseudomonadota	c__Gammaproteobacteria	o__Burkholderiales	f__Burkholderiaceae_A	g__Parasutterella	s__Parasutterella excrementihominis	no	no	none
ntk_s_trem2	M2048_bin49		var_biomarker ~ sex	0.0762898	0.0608304	1.25414	0.209791	100	0.11	2471007	d__Bacteria	p__Pseudomonadota	c__Gammaproteobacteria	o__Burkholderiales	f__Burkholderiaceae_A	g__Parasutterella	s__Parasutterella excrementihominis	no	no	none
ntk_s_trem2	M2048_bin49		var_biomarker ~ var_mb_by_sex	-0.00648649	0.0190624	-0.340277	0.733648	100	0.11	2471007	d__Bacteria	p__Pseudomonadota	c__Gammaproteobacteria	o__Burkholderiales	f__Burkholderiaceae_A	g__Parasutterella	s__Parasutterella excrementihominis	no	no	none
ntk_s_trem2	M2048_bin49		var_biomarker ~ mars_age	0.0167496	0.00469928	3.56428	0.00036486	100	0.11	2471007	d__Bacteria	p__Pseudomonadota	c__Gammaproteobacteria	o__Burkholderiales	f__Burkholderiaceae_A	g__Parasutterella	s__Parasutterella excrementihominis	no	no	none
ntk_s_trem2	M2048_bin49		var_biomarker ~ apoe4	0.00119923	0.0609552	0.0196739	0.984303	100	0.11	2471007	d__Bacteria	p__Pseudomonadota	c__Gammaproteobacteria	o__Burkholderiales	f__Burkholderiaceae_A	g__Parasutterella	s__Parasutterella excrementihominis	no	no	none
ntk_s_trem2	M2048_bin49		var_biomarker ~ ntk_table	0.134562	0.0636194	2.11511	0.0344204	100	0.11	2471007	d__Bacteria	p__Pseudomonadota	c__Gammaproteobacteria	o__Burkholderiales	f__Burkholderiaceae_A	g__Parasutterella	s__Parasutterella excrementihominis	no	no	none
ntk_s_trem2	M2048_bin49		var_biomarker ~ bristol_type_1_7	0.0133459	0.0249518	0.534868	0.592741	100	0.11	2471007	d__Bacteria	p__Pseudomonadota	c__Gammaproteobacteria	o__Burkholderiales	f__Burkholderiaceae_A	g__Parasutterella	s__Parasutterella excrementihominis	no	no	none
ntk_s_trem2	M2048_bin90		var_biomarker ~ var_mb	0.00398733	0.0277615	0.143628	0.885794	91.01	0.94	3166225	d__Bacteria	p__Bacteroidota	c__Bacteroidia	o__Bacteroidales	f__Coprobacteraceae	g__Coprobacter	s__Coprobacter fastidiosus	yes	no	propionate
ntk_s_trem2	M2048_bin90		var_biomarker ~ sex	0.0323782	0.110535	0.292923	0.769581	91.01	0.94	3166225	d__Bacteria	p__Bacteroidota	c__Bacteroidia	o__Bacteroidales	f__Coprobacteraceae	g__Coprobacter	s__Coprobacter fastidiosus	yes	no	propionate
ntk_s_trem2	M2048_bin90		var_biomarker ~ var_mb_by_sex	0.0200341	0.0503893	0.397587	0.690934	91.01	0.94	3166225	d__Bacteria	p__Bacteroidota	c__Bacteroidia	o__Bacteroidales	f__Coprobacteraceae	g__Coprobacter	s__Coprobacter fastidiosus	yes	no	propionate
ntk_s_trem2	M2048_bin90		var_biomarker ~ mars_age	0.015407	0.00476138	3.23583	0.00121289	91.01	0.94	3166225	d__Bacteria	p__Bacteroidota	c__Bacteroidia	o__Bacteroidales	f__Coprobacteraceae	g__Coprobacter	s__Coprobacter fastidiosus	yes	no	propionate
ntk_s_trem2	M2048_bin90		var_biomarker ~ apoe4	0.00350483	0.0595012	0.0589036	0.953029	91.01	0.94	3166225	d__Bacteria	p__Bacteroidota	c__Bacteroidia	o__Bacteroidales	f__Coprobacteraceae	g__Coprobacter	s__Coprobacter fastidiosus	yes	no	propionate
ntk_s_trem2	M2048_bin90		var_biomarker ~ ntk_table	0.128054	0.0635947	2.0136	0.0440519	91.01	0.94	3166225	d__Bacteria	p__Bacteroidota	c__Bacteroidia	o__Bacteroidales	f__Coprobacteraceae	g__Coprobacter	s__Coprobacter fastidiosus	yes	no	propionate
ntk_s_trem2	M2048_bin90		var_biomarker ~ bristol_type_1_7	0.0180486	0.0254906	0.708047	0.478916	91.01	0.94	3166225	d__Bacteria	p__Bacteroidota	c__Bacteroidia	o__Bacteroidales	f__Coprobacteraceae	g__Coprobacter	s__Coprobacter fastidiosus	yes	no	propionate
ntk_s_trem2	M2143_bin111		var_biomarker ~ var_mb	-0.0473277	0.0242033	-1.95542	0.0505334	91.95	0	2451991	d__Bacteria	p__Bacillota_A	c__Clostridia	o__Oscillospirales	f__Oscillospiraceae	g__Faecousia	s__Faecousia sp003525905	no	no	none
ntk_s_trem2	M2143_bin111		var_biomarker ~ sex	0.0541935	0.0635222	0.853143	0.39358	91.95	0	2451991	d__Bacteria	p__Bacillota_A	c__Clostridia	o__Oscillospirales	f__Oscillospiraceae	g__Faecousia	s__Faecousia sp003525905	no	no	none
ntk_s_trem2	M2143_bin111		var_biomarker ~ var_mb_by_sex	0.0760213	0.0353521	2.15041	0.0315231	91.95	0	2451991	d__Bacteria	p__Bacillota_A	c__Clostridia	o__Oscillospirales	f__Oscillospiraceae	g__Faecousia	s__Faecousia sp003525905	no	no	none
ntk_s_trem2	M2143_bin111		var_biomarker ~ mars_age	0.0154303	0.00461158	3.34598	0.000819928	91.95	0	2451991	d__Bacteria	p__Bacillota_A	c__Clostridia	o__Oscillospirales	f__Oscillospiraceae	g__Faecousia	s__Faecousia sp003525905	no	no	none
ntk_s_trem2	M2143_bin111		var_biomarker ~ apoe4	0.0263016	0.0605095	0.434668	0.663803	91.95	0	2451991	d__Bacteria	p__Bacillota_A	c__Clostridia	o__Oscillospirales	f__Oscillospiraceae	g__Faecousia	s__Faecousia sp003525905	no	no	none
ntk_s_trem2	M2143_bin111		var_biomarker ~ ntk_table	0.121588	0.062366	1.94959	0.0512252	91.95	0	2451991	d__Bacteria	p__Bacillota_A	c__Clostridia	o__Oscillospirales	f__Oscillospiraceae	g__Faecousia	s__Faecousia sp003525905	no	no	none
ntk_s_trem2	M2143_bin111		var_biomarker ~ bristol_type_1_7	0.0161889	0.024184	0.669403	0.503238	91.95	0	2451991	d__Bacteria	p__Bacillota_A	c__Clostridia	o__Oscillospirales	f__Oscillospiraceae	g__Faecousia	s__Faecousia sp003525905	no	no	none
ntk_s_trem2	M2143_bin137		var_biomarker ~ var_mb	-0.0063612	0.0279815	-0.227335	0.820163	96.23	0	2189986	d__Bacteria	p__Bacillota_A	c__Clostridia	o__Oscillospirales	f__Oscillospiraceae	g__Lawsonibacter	s__Lawsonibacter sp902363045	no	no	none
ntk_s_trem2	M2143_bin137		var_biomarker ~ sex	0.0709332	0.0818772	0.866337	0.386305	96.23	0	2189986	d__Bacteria	p__Bacillota_A	c__Clostridia	o__Oscillospirales	f__Oscillospiraceae	g__Lawsonibacter	s__Lawsonibacter sp902363045	no	no	none
ntk_s_trem2	M2143_bin137		var_biomarker ~ var_mb_by_sex	-0.000579638	0.0481913	-0.0120279	0.990403	96.23	0	2189986	d__Bacteria	p__Bacillota_A	c__Clostridia	o__Oscillospirales	f__Oscillospiraceae	g__Lawsonibacter	s__Lawsonibacter sp902363045	no	no	none
ntk_s_trem2	M2143_bin137		var_biomarker ~ mars_age	0.0162393	0.00504981	3.21583	0.00130068	96.23	0	2189986	d__Bacteria	p__Bacillota_A	c__Clostridia	o__Oscillospirales	f__Oscillospiraceae	g__Lawsonibacter	s__Lawsonibacter sp902363045	no	no	none
ntk_s_trem2	M2143_bin137		var_biomarker ~ apoe4	0.00572453	0.0599397	0.0955049	0.923914	96.23	0	2189986	d__Bacteria	p__Bacillota_A	c__Clostridia	o__Oscillospirales	f__Oscillospiraceae	g__Lawsonibacter	s__Lawsonibacter sp902363045	no	no	none
ntk_s_trem2	M2143_bin137		var_biomarker ~ ntk_table	0.13122	0.0629616	2.08412	0.0371489	96.23	0	2189986	d__Bacteria	p__Bacillota_A	c__Clostridia	o__Oscillospirales	f__Oscillospiraceae	g__Lawsonibacter	s__Lawsonibacter sp902363045	no	no	none
ntk_s_trem2	M2143_bin137		var_biomarker ~ bristol_type_1_7	0.0185507	0.0262518	0.706644	0.479788	96.23	0	2189986	d__Bacteria	p__Bacillota_A	c__Clostridia	o__Oscillospirales	f__Oscillospiraceae	g__Lawsonibacter	s__Lawsonibacter sp902363045	no	no	none
ntk_s_trem2	M2143_bin141		var_biomarker ~ var_mb	-0.0289143	0.0320109	-0.903265	0.366385	90.64	2.45	2555258	d__Bacteria	p__Bacillota_A	c__Clostridia	o__Oscillospirales	f__Oscillospiraceae	g__Marseille-P3106	s__Marseille-P3106 sp900543935	no	no	none
ntk_s_trem2	M2143_bin141		var_biomarker ~ sex	0.080644	0.0748894	1.07684	0.281551	90.64	2.45	2555258	d__Bacteria	p__Bacillota_A	c__Clostridia	o__Oscillospirales	f__Oscillospiraceae	g__Marseille-P3106	s__Marseille-P3106 sp900543935	no	no	none
ntk_s_trem2	M2143_bin141		var_biomarker ~ var_mb_by_sex	-0.0337015	0.0684333	-0.492472	0.622386	90.64	2.45	2555258	d__Bacteria	p__Bacillota_A	c__Clostridia	o__Oscillospirales	f__Oscillospiraceae	g__Marseille-P3106	s__Marseille-P3106 sp900543935	no	no	none
ntk_s_trem2	M2143_bin141		var_biomarker ~ mars_age	0.0163717	0.00465586	3.51636	0.00043751	90.64	2.45	2555258	d__Bacteria	p__Bacillota_A	c__Clostridia	o__Oscillospirales	f__Oscillospiraceae	g__Marseille-P3106	s__Marseille-P3106 sp900543935	no	no	none
ntk_s_trem2	M2143_bin141		var_biomarker ~ apoe4	0.0119678	0.0602685	0.198574	0.842596	90.64	2.45	2555258	d__Bacteria	p__Bacillota_A	c__Clostridia	o__Oscillospirales	f__Oscillospiraceae	g__Marseille-P3106	s__Marseille-P3106 sp900543935	no	no	none
ntk_s_trem2	M2143_bin141		var_biomarker ~ ntk_table	0.121705	0.0625716	1.94506	0.0517678	90.64	2.45	2555258	d__Bacteria	p__Bacillota_A	c__Clostridia	o__Oscillospirales	f__Oscillospiraceae	g__Marseille-P3106	s__Marseille-P3106 sp900543935	no	no	none
ntk_s_trem2	M2143_bin141		var_biomarker ~ bristol_type_1_7	0.0186824	0.025259	0.739634	0.459522	90.64	2.45	2555258	d__Bacteria	p__Bacillota_A	c__Clostridia	o__Oscillospirales	f__Oscillospiraceae	g__Marseille-P3106	s__Marseille-P3106 sp900543935	no	no	none
ntk_s_trem2	M2143_bin152		var_biomarker ~ var_mb	-0.0258926	0.0253101	-1.02301	0.306302	95.3	0	2058923	d__Bacteria	p__Bacillota_A	c__Clostridia	o__Lachnospirales	f__Lachnospiraceae	g__Eubacterium_F	s__	no	yes	butyrate
ntk_s_trem2	M2143_bin152		var_biomarker ~ sex	0.109044	0.218469	0.499127	0.61769	95.3	0	2058923	d__Bacteria	p__Bacillota_A	c__Clostridia	o__Lachnospirales	f__Lachnospiraceae	g__Eubacterium_F	s__	no	yes	butyrate
ntk_s_trem2	M2143_bin152		var_biomarker ~ var_mb_by_sex	0.0146378	0.0722242	0.202672	0.839392	95.3	0	2058923	d__Bacteria	p__Bacillota_A	c__Clostridia	o__Lachnospirales	f__Lachnospiraceae	g__Eubacterium_F	s__	no	yes	butyrate
ntk_s_trem2	M2143_bin152		var_biomarker ~ mars_age	0.0159808	0.00472238	3.38406	0.000714222	95.3	0	2058923	d__Bacteria	p__Bacillota_A	c__Clostridia	o__Lachnospirales	f__Lachnospiraceae	g__Eubacterium_F	s__	no	yes	butyrate
ntk_s_trem2	M2143_bin152		var_biomarker ~ apoe4	0.00487037	0.0592527	0.0821967	0.93449	95.3	0	2058923	d__Bacteria	p__Bacillota_A	c__Clostridia	o__Lachnospirales	f__Lachnospiraceae	g__Eubacterium_F	s__	no	yes	butyrate
ntk_s_trem2	M2143_bin152		var_biomarker ~ ntk_table	0.130009	0.0626321	2.07576	0.0379159	95.3	0	2058923	d__Bacteria	p__Bacillota_A	c__Clostridia	o__Lachnospirales	f__Lachnospiraceae	g__Eubacterium_F	s__	no	yes	butyrate
ntk_s_trem2	M2143_bin152		var_biomarker ~ bristol_type_1_7	0.0190083	0.0251467	0.755896	0.449711	95.3	0	2058923	d__Bacteria	p__Bacillota_A	c__Clostridia	o__Lachnospirales	f__Lachnospiraceae	g__Eubacterium_F	s__	no	yes	butyrate
ntk_s_trem2	M2143_bin2		var_biomarker ~ var_mb	0.00769655	0.0263479	0.292112	0.770201	100	0.94	3058844	d__Bacteria	p__Bacillota	c__Bacilli	o__Erysipelotrichales	f__Coprobacillaceae	g__Longibaculum	s__Longibaculum muris	no	no	none
ntk_s_trem2	M2143_bin2		var_biomarker ~ sex	0.0673393	0.0626013	1.07569	0.282068	100	0.94	3058844	d__Bacteria	p__Bacillota	c__Bacilli	o__Erysipelotrichales	f__Coprobacillaceae	g__Longibaculum	s__Longibaculum muris	no	no	none
ntk_s_trem2	M2143_bin2		var_biomarker ~ var_mb_by_sex	-0.00731803	0.0335023	-0.218434	0.827091	100	0.94	3058844	d__Bacteria	p__Bacillota	c__Bacilli	o__Erysipelotrichales	f__Coprobacillaceae	g__Longibaculum	s__Longibaculum muris	no	no	none
ntk_s_trem2	M2143_bin2		var_biomarker ~ mars_age	0.0161497	0.00483391	3.34091	0.000835034	100	0.94	3058844	d__Bacteria	p__Bacillota	c__Bacilli	o__Erysipelotrichales	f__Coprobacillaceae	g__Longibaculum	s__Longibaculum muris	no	no	none
ntk_s_trem2	M2143_bin2		var_biomarker ~ apoe4	0.0068977	0.0599898	0.114981	0.90846	100	0.94	3058844	d__Bacteria	p__Bacillota	c__Bacilli	o__Erysipelotrichales	f__Coprobacillaceae	g__Longibaculum	s__Longibaculum muris	no	no	none
ntk_s_trem2	M2143_bin2		var_biomarker ~ ntk_table	0.130012	0.0629523	2.06524	0.0389001	100	0.94	3058844	d__Bacteria	p__Bacillota	c__Bacilli	o__Erysipelotrichales	f__Coprobacillaceae	g__Longibaculum	s__Longibaculum muris	no	no	none
ntk_s_trem2	M2143_bin2		var_biomarker ~ bristol_type_1_7	0.0191134	0.0252512	0.756928	0.449093	100	0.94	3058844	d__Bacteria	p__Bacillota	c__Bacilli	o__Erysipelotrichales	f__Coprobacillaceae	g__Longibaculum	s__Longibaculum muris	no	no	none
ntk_s_trem2	M2143_bin23		var_biomarker ~ var_mb	-0.0116645	0.0178233	-0.65445	0.512822	94.95	0.22	2772153	d__Bacteria	p__Bacillota_A	c__Clostridia	o__Oscillospirales	f__CAG-272	g__CAG-272	s__CAG-272 sp900556615	no	no	none
ntk_s_trem2	M2143_bin23		var_biomarker ~ sex	-0.398356	0.194926	-2.04362	0.0409908	94.95	0.22	2772153	d__Bacteria	p__Bacillota_A	c__Clostridia	o__Oscillospirales	f__CAG-272	g__CAG-272	s__CAG-272 sp900556615	no	no	none
ntk_s_trem2	M2143_bin23		var_biomarker ~ var_mb_by_sex	-0.136818	0.0585559	-2.33654	0.0194632	94.95	0.22	2772153	d__Bacteria	p__Bacillota_A	c__Clostridia	o__Oscillospirales	f__CAG-272	g__CAG-272	s__CAG-272 sp900556615	no	no	none
ntk_s_trem2	M2143_bin23		var_biomarker ~ mars_age	0.0171255	0.00474263	3.61098	0.000305045	94.95	0.22	2772153	d__Bacteria	p__Bacillota_A	c__Clostridia	o__Oscillospirales	f__CAG-272	g__CAG-272	s__CAG-272 sp900556615	no	no	none
ntk_s_trem2	M2143_bin23		var_biomarker ~ apoe4	0.00527806	0.0591855	0.0891784	0.92894	94.95	0.22	2772153	d__Bacteria	p__Bacillota_A	c__Clostridia	o__Oscillospirales	f__CAG-272	g__CAG-272	s__CAG-272 sp900556615	no	no	none
ntk_s_trem2	M2143_bin23		var_biomarker ~ ntk_table	0.122889	0.062925	1.95295	0.0508256	94.95	0.22	2772153	d__Bacteria	p__Bacillota_A	c__Clostridia	o__Oscillospirales	f__CAG-272	g__CAG-272	s__CAG-272 sp900556615	no	no	none
ntk_s_trem2	M2143_bin23		var_biomarker ~ bristol_type_1_7	0.0231955	0.026004	0.891997	0.372395	94.95	0.22	2772153	d__Bacteria	p__Bacillota_A	c__Clostridia	o__Oscillospirales	f__CAG-272	g__CAG-272	s__CAG-272 sp900556615	no	no	none
ntk_s_trem2	M2143_bin38		var_biomarker ~ var_mb	0.00582479	0.0428072	0.13607	0.891766	93.05	1.81	2872227	d__Bacteria	p__Bacillota_A	c__Clostridia	o__Christensenellales	f__CAG-74	g__Fimadaptatus	s__	no	no	none
ntk_s_trem2	M2143_bin38		var_biomarker ~ sex	0.0812225	0.154969	0.524121	0.600194	93.05	1.81	2872227	d__Bacteria	p__Bacillota_A	c__Clostridia	o__Christensenellales	f__CAG-74	g__Fimadaptatus	s__	no	no	none
ntk_s_trem2	M2143_bin38		var_biomarker ~ var_mb_by_sex	0.00367744	0.0835492	0.0440152	0.964892	93.05	1.81	2872227	d__Bacteria	p__Bacillota_A	c__Clostridia	o__Christensenellales	f__CAG-74	g__Fimadaptatus	s__	no	no	none
ntk_s_trem2	M2143_bin38		var_biomarker ~ mars_age	0.0158961	0.00470065	3.38168	0.000720445	93.05	1.81	2872227	d__Bacteria	p__Bacillota_A	c__Clostridia	o__Christensenellales	f__CAG-74	g__Fimadaptatus	s__	no	no	none
ntk_s_trem2	M2143_bin38		var_biomarker ~ apoe4	0.00761556	0.0600436	0.126834	0.899072	93.05	1.81	2872227	d__Bacteria	p__Bacillota_A	c__Clostridia	o__Christensenellales	f__CAG-74	g__Fimadaptatus	s__	no	no	none
ntk_s_trem2	M2143_bin38		var_biomarker ~ ntk_table	0.129978	0.0617544	2.10475	0.0353128	93.05	1.81	2872227	d__Bacteria	p__Bacillota_A	c__Clostridia	o__Christensenellales	f__CAG-74	g__Fimadaptatus	s__	no	no	none
ntk_s_trem2	M2143_bin38		var_biomarker ~ bristol_type_1_7	0.0206799	0.0265697	0.778325	0.436377	93.05	1.81	2872227	d__Bacteria	p__Bacillota_A	c__Clostridia	o__Christensenellales	f__CAG-74	g__Fimadaptatus	s__	no	no	none
ntk_s_trem2	M2143_bin42		var_biomarker ~ var_mb	-0.0379238	0.0350365	-1.08241	0.279071	92.83	2.53	2446788	d__Bacteria	p__Bacillota_A	c__Clostridia	o__Lachnospirales	f__Lachnospiraceae	g__Faecalimonas	s__	no	no	none
ntk_s_trem2	M2143_bin42		var_biomarker ~ sex	0.112313	0.0930978	1.2064	0.227663	92.83	2.53	2446788	d__Bacteria	p__Bacillota_A	c__Clostridia	o__Lachnospirales	f__Lachnospiraceae	g__Faecalimonas	s__	no	no	none
ntk_s_trem2	M2143_bin42		var_biomarker ~ var_mb_by_sex	-0.0367672	0.0591243	-0.621864	0.534032	92.83	2.53	2446788	d__Bacteria	p__Bacillota_A	c__Clostridia	o__Lachnospirales	f__Lachnospiraceae	g__Faecalimonas	s__	no	no	none
ntk_s_trem2	M2143_bin42		var_biomarker ~ mars_age	0.0152516	0.00475493	3.20753	0.0013388	92.83	2.53	2446788	d__Bacteria	p__Bacillota_A	c__Clostridia	o__Lachnospirales	f__Lachnospiraceae	g__Faecalimonas	s__	no	no	none
ntk_s_trem2	M2143_bin42		var_biomarker ~ apoe4	0.0214621	0.0588338	0.364792	0.715267	92.83	2.53	2446788	d__Bacteria	p__Bacillota_A	c__Clostridia	o__Lachnospirales	f__Lachnospiraceae	g__Faecalimonas	s__	no	no	none
ntk_s_trem2	M2143_bin42		var_biomarker ~ ntk_table	0.152834	0.0620037	2.46491	0.0137046	92.83	2.53	2446788	d__Bacteria	p__Bacillota_A	c__Clostridia	o__Lachnospirales	f__Lachnospiraceae	g__Faecalimonas	s__	no	no	none
ntk_s_trem2	M2143_bin42		var_biomarker ~ bristol_type_1_7	0.0145001	0.0250793	0.578169	0.56315	92.83	2.53	2446788	d__Bacteria	p__Bacillota_A	c__Clostridia	o__Lachnospirales	f__Lachnospiraceae	g__Faecalimonas	s__	no	no	none
ntk_s_trem2	M2143_bin72		var_biomarker ~ var_mb	0.00399317	0.0319163	0.125114	0.900433	92.07	1.36	3159018	d__Bacteria	p__Bacillota_A	c__Clostridia	o__Oscillospirales	f__Acutalibacteraceae	g__UMGS856	s__UMGS856 sp900546265	no	no	none
ntk_s_trem2	M2143_bin72		var_biomarker ~ sex	0.0346426	0.0956603	0.362142	0.717246	92.07	1.36	3159018	d__Bacteria	p__Bacillota_A	c__Clostridia	o__Oscillospirales	f__Acutalibacteraceae	g__UMGS856	s__UMGS856 sp900546265	no	no	none
ntk_s_trem2	M2143_bin72		var_biomarker ~ var_mb_by_sex	0.028181	0.0421257	0.668973	0.503513	92.07	1.36	3159018	d__Bacteria	p__Bacillota_A	c__Clostridia	o__Oscillospirales	f__Acutalibacteraceae	g__UMGS856	s__UMGS856 sp900546265	no	no	none
ntk_s_trem2	M2143_bin72		var_biomarker ~ mars_age	0.0148072	0.00498645	2.96949	0.00298291	92.07	1.36	3159018	d__Bacteria	p__Bacillota_A	c__Clostridia	o__Oscillospirales	f__Acutalibacteraceae	g__UMGS856	s__UMGS856 sp900546265	no	no	none
ntk_s_trem2	M2143_bin72		var_biomarker ~ apoe4	0.0090789	0.0595513	0.152455	0.878828	92.07	1.36	3159018	d__Bacteria	p__Bacillota_A	c__Clostridia	o__Oscillospirales	f__Acutalibacteraceae	g__UMGS856	s__UMGS856 sp900546265	no	no	none
ntk_s_trem2	M2143_bin72		var_biomarker ~ ntk_table	0.130792	0.0627185	2.08538	0.0370351	92.07	1.36	3159018	d__Bacteria	p__Bacillota_A	c__Clostridia	o__Oscillospirales	f__Acutalibacteraceae	g__UMGS856	s__UMGS856 sp900546265	no	no	none
ntk_s_trem2	M2143_bin72		var_biomarker ~ bristol_type_1_7	0.0206627	0.0265966	0.776892	0.437222	92.07	1.36	3159018	d__Bacteria	p__Bacillota_A	c__Clostridia	o__Oscillospirales	f__Acutalibacteraceae	g__UMGS856	s__UMGS856 sp900546265	no	no	none
ntk_s_trem2	M2143_bin87		var_biomarker ~ var_mb	0.0124911	0.035522	0.351645	0.725105	91.83	0.69	2508427	d__Bacteria	p__Bacillota_A	c__Clostridia	o__Oscillospirales	f__Oscillospiraceae	g__Scatomorpha	s__Scatomorpha sp900759385	no	no	none
ntk_s_trem2	M2143_bin87		var_biomarker ~ sex	0.0975573	0.0636749	1.53212	0.125494	91.83	0.69	2508427	d__Bacteria	p__Bacillota_A	c__Clostridia	o__Oscillospirales	f__Oscillospiraceae	g__Scatomorpha	s__Scatomorpha sp900759385	no	no	none
ntk_s_trem2	M2143_bin87		var_biomarker ~ var_mb_by_sex	0.0947585	0.074971	1.26393	0.206253	91.83	0.69	2508427	d__Bacteria	p__Bacillota_A	c__Clostridia	o__Oscillospirales	f__Oscillospiraceae	g__Scatomorpha	s__Scatomorpha sp900759385	no	no	none
ntk_s_trem2	M2143_bin87		var_biomarker ~ mars_age	0.0159566	0.00477405	3.34236	0.000830685	91.83	0.69	2508427	d__Bacteria	p__Bacillota_A	c__Clostridia	o__Oscillospirales	f__Oscillospiraceae	g__Scatomorpha	s__Scatomorpha sp900759385	no	no	none
ntk_s_trem2	M2143_bin87		var_biomarker ~ apoe4	0.00739631	0.0600367	0.123196	0.901952	91.83	0.69	2508427	d__Bacteria	p__Bacillota_A	c__Clostridia	o__Oscillospirales	f__Oscillospiraceae	g__Scatomorpha	s__Scatomorpha sp900759385	no	no	none
ntk_s_trem2	M2143_bin87		var_biomarker ~ ntk_table	0.132048	0.0641915	2.05709	0.0396771	91.83	0.69	2508427	d__Bacteria	p__Bacillota_A	c__Clostridia	o__Oscillospirales	f__Oscillospiraceae	g__Scatomorpha	s__Scatomorpha sp900759385	no	no	none
ntk_s_trem2	M2143_bin87		var_biomarker ~ bristol_type_1_7	0.0289259	0.0250399	1.15519	0.248011	91.83	0.69	2508427	d__Bacteria	p__Bacillota_A	c__Clostridia	o__Oscillospirales	f__Oscillospiraceae	g__Scatomorpha	s__Scatomorpha sp900759385	no	no	none
ntk_s_trem2	M2147_bin102		var_biomarker ~ var_mb	0.00174836	0.0281129	0.0621906	0.950411	92.13	0.53	2965034	d__Bacteria	p__Bacillota_A	c__Clostridia	o__Lachnospirales	f__Lachnospiraceae	g__Blautia_A	s__Blautia_A sp900548245	yes	no	propionate
ntk_s_trem2	M2147_bin102		var_biomarker ~ sex	0.408288	0.204016	2.00126	0.0453647	92.13	0.53	2965034	d__Bacteria	p__Bacillota_A	c__Clostridia	o__Lachnospirales	f__Lachnospiraceae	g__Blautia_A	s__Blautia_A sp900548245	yes	no	propionate
ntk_s_trem2	M2147_bin102		var_biomarker ~ var_mb_by_sex	-0.102419	0.0548952	-1.86572	0.0620802	92.13	0.53	2965034	d__Bacteria	p__Bacillota_A	c__Clostridia	o__Lachnospirales	f__Lachnospiraceae	g__Blautia_A	s__Blautia_A sp900548245	yes	no	propionate
ntk_s_trem2	M2147_bin102		var_biomarker ~ mars_age	0.0149559	0.00467312	3.2004	0.00137238	92.13	0.53	2965034	d__Bacteria	p__Bacillota_A	c__Clostridia	o__Lachnospirales	f__Lachnospiraceae	g__Blautia_A	s__Blautia_A sp900548245	yes	no	propionate
ntk_s_trem2	M2147_bin102		var_biomarker ~ apoe4	0.00348156	0.0580911	0.0599328	0.952209	92.13	0.53	2965034	d__Bacteria	p__Bacillota_A	c__Clostridia	o__Lachnospirales	f__Lachnospiraceae	g__Blautia_A	s__Blautia_A sp900548245	yes	no	propionate
ntk_s_trem2	M2147_bin102		var_biomarker ~ ntk_table	0.139802	0.0642582	2.17562	0.0295834	92.13	0.53	2965034	d__Bacteria	p__Bacillota_A	c__Clostridia	o__Lachnospirales	f__Lachnospiraceae	g__Blautia_A	s__Blautia_A sp900548245	yes	no	propionate
ntk_s_trem2	M2147_bin102		var_biomarker ~ bristol_type_1_7	0.0189341	0.0251509	0.752819	0.451559	92.13	0.53	2965034	d__Bacteria	p__Bacillota_A	c__Clostridia	o__Lachnospirales	f__Lachnospiraceae	g__Blautia_A	s__Blautia_A sp900548245	yes	no	propionate
ntk_s_trem2	M2147_bin123		var_biomarker ~ var_mb	0.0125706	0.0268339	0.468461	0.639455	94.63	0	1880764	d__Bacteria	p__Bacillota_A	c__Clostridia	o__Oscillospirales	f__Oscillospiraceae	g__ER4	s__ER4 sp900317525	no	no	none
ntk_s_trem2	M2147_bin123		var_biomarker ~ sex	0.0957559	0.0629423	1.52133	0.128177	94.63	0	1880764	d__Bacteria	p__Bacillota_A	c__Clostridia	o__Oscillospirales	f__Oscillospiraceae	g__ER4	s__ER4 sp900317525	no	no	none
ntk_s_trem2	M2147_bin123		var_biomarker ~ var_mb_by_sex	0.0477607	0.0384486	1.2422	0.214164	94.63	0	1880764	d__Bacteria	p__Bacillota_A	c__Clostridia	o__Oscillospirales	f__Oscillospiraceae	g__ER4	s__ER4 sp900317525	no	no	none
ntk_s_trem2	M2147_bin123		var_biomarker ~ mars_age	0.0152685	0.0048239	3.16518	0.00154987	94.63	0	1880764	d__Bacteria	p__Bacillota_A	c__Clostridia	o__Oscillospirales	f__Oscillospiraceae	g__ER4	s__ER4 sp900317525	no	no	none
ntk_s_trem2	M2147_bin123		var_biomarker ~ apoe4	0.00559981	0.0593093	0.0944171	0.924778	94.63	0	1880764	d__Bacteria	p__Bacillota_A	c__Clostridia	o__Oscillospirales	f__Oscillospiraceae	g__ER4	s__ER4 sp900317525	no	no	none
ntk_s_trem2	M2147_bin123		var_biomarker ~ ntk_table	0.136735	0.0636127	2.1495	0.0315948	94.63	0	1880764	d__Bacteria	p__Bacillota_A	c__Clostridia	o__Oscillospirales	f__Oscillospiraceae	g__ER4	s__ER4 sp900317525	no	no	none
ntk_s_trem2	M2147_bin123		var_biomarker ~ bristol_type_1_7	0.0210967	0.0244514	0.862799	0.388248	94.63	0	1880764	d__Bacteria	p__Bacillota_A	c__Clostridia	o__Oscillospirales	f__Oscillospiraceae	g__ER4	s__ER4 sp900317525	no	no	none
ntk_s_trem2	M2147_bin13		var_biomarker ~ var_mb	-0.0281682	0.025835	-1.09031	0.275576	98.73	1.76	3324939	d__Bacteria	p__Bacillota_A	c__Clostridia	o__Lachnospirales	f__Lachnospiraceae	g__Blautia_A	s__Blautia_A hydrogenotrophica	no	no	none
ntk_s_trem2	M2147_bin13		var_biomarker ~ sex	0.0684526	0.0802304	0.8532	0.393548	98.73	1.76	3324939	d__Bacteria	p__Bacillota_A	c__Clostridia	o__Lachnospirales	f__Lachnospiraceae	g__Blautia_A	s__Blautia_A hydrogenotrophica	no	no	none
ntk_s_trem2	M2147_bin13		var_biomarker ~ var_mb_by_sex	0.000323357	0.0451849	0.00715631	0.99429	98.73	1.76	3324939	d__Bacteria	p__Bacillota_A	c__Clostridia	o__Lachnospirales	f__Lachnospiraceae	g__Blautia_A	s__Blautia_A hydrogenotrophica	no	no	none
ntk_s_trem2	M2147_bin13		var_biomarker ~ mars_age	0.0163266	0.00474453	3.44113	0.000579281	98.73	1.76	3324939	d__Bacteria	p__Bacillota_A	c__Clostridia	o__Lachnospirales	f__Lachnospiraceae	g__Blautia_A	s__Blautia_A hydrogenotrophica	no	no	none
ntk_s_trem2	M2147_bin13		var_biomarker ~ apoe4	0.000388649	0.0584554	0.00664865	0.994695	98.73	1.76	3324939	d__Bacteria	p__Bacillota_A	c__Clostridia	o__Lachnospirales	f__Lachnospiraceae	g__Blautia_A	s__Blautia_A hydrogenotrophica	no	no	none
ntk_s_trem2	M2147_bin13		var_biomarker ~ ntk_table	0.149627	0.0642909	2.32734	0.0199472	98.73	1.76	3324939	d__Bacteria	p__Bacillota_A	c__Clostridia	o__Lachnospirales	f__Lachnospiraceae	g__Blautia_A	s__Blautia_A hydrogenotrophica	no	no	none
ntk_s_trem2	M2147_bin13		var_biomarker ~ bristol_type_1_7	0.0118118	0.0247471	0.477299	0.633149	98.73	1.76	3324939	d__Bacteria	p__Bacillota_A	c__Clostridia	o__Lachnospirales	f__Lachnospiraceae	g__Blautia_A	s__Blautia_A hydrogenotrophica	no	no	none
ntk_s_trem2	M2147_bin135		var_biomarker ~ var_mb	0.0330419	0.0183693	1.79875	0.0720576	97.04	0	3396880	d__Bacteria	p__Desulfobacterota	c__Desulfovibrionia	o__Desulfovibrionales	f__Desulfovibrionaceae	g__Desulfovibrio	s__Desulfovibrio fairfieldensis	no	no	none
ntk_s_trem2	M2147_bin135		var_biomarker ~ sex	0.0763714	0.130308	0.586083	0.557819	97.04	0	3396880	d__Bacteria	p__Desulfobacterota	c__Desulfovibrionia	o__Desulfovibrionales	f__Desulfovibrionaceae	g__Desulfovibrio	s__Desulfovibrio fairfieldensis	no	no	none
ntk_s_trem2	M2147_bin135		var_biomarker ~ var_mb_by_sex	-0.00251156	0.0322662	-0.0778387	0.937956	97.04	0	3396880	d__Bacteria	p__Desulfobacterota	c__Desulfovibrionia	o__Desulfovibrionales	f__Desulfovibrionaceae	g__Desulfovibrio	s__Desulfovibrio fairfieldensis	no	no	none
ntk_s_trem2	M2147_bin135		var_biomarker ~ mars_age	0.0160746	0.00470244	3.41834	0.000630035	97.04	0	3396880	d__Bacteria	p__Desulfobacterota	c__Desulfovibrionia	o__Desulfovibrionales	f__Desulfovibrionaceae	g__Desulfovibrio	s__Desulfovibrio fairfieldensis	no	no	none
ntk_s_trem2	M2147_bin135		var_biomarker ~ apoe4	0.019112	0.0620018	0.308249	0.757893	97.04	0	3396880	d__Bacteria	p__Desulfobacterota	c__Desulfovibrionia	o__Desulfovibrionales	f__Desulfovibrionaceae	g__Desulfovibrio	s__Desulfovibrio fairfieldensis	no	no	none
ntk_s_trem2	M2147_bin135		var_biomarker ~ ntk_table	0.141417	0.0640391	2.20829	0.027224	97.04	0	3396880	d__Bacteria	p__Desulfobacterota	c__Desulfovibrionia	o__Desulfovibrionales	f__Desulfovibrionaceae	g__Desulfovibrio	s__Desulfovibrio fairfieldensis	no	no	none
ntk_s_trem2	M2147_bin135		var_biomarker ~ bristol_type_1_7	0.0196759	0.0257357	0.764535	0.444548	97.04	0	3396880	d__Bacteria	p__Desulfobacterota	c__Desulfovibrionia	o__Desulfovibrionales	f__Desulfovibrionaceae	g__Desulfovibrio	s__Desulfovibrio fairfieldensis	no	no	none
ntk_s_trem2	M2147_bin14		var_biomarker ~ var_mb	-0.0319412	0.0239976	-1.33102	0.183183	96.52	2.16	4166900	d__Bacteria	p__Bacillota_A	c__Clostridia	o__Peptostreptococcales	f__Anaerovoracaceae	g__Emergencia	s__Emergencia timonensis	no	no	none
ntk_s_trem2	M2147_bin14		var_biomarker ~ sex	0.0655606	0.0716361	0.91519	0.360092	96.52	2.16	4166900	d__Bacteria	p__Bacillota_A	c__Clostridia	o__Peptostreptococcales	f__Anaerovoracaceae	g__Emergencia	s__Emergencia timonensis	no	no	none
ntk_s_trem2	M2147_bin14		var_biomarker ~ var_mb_by_sex	-0.010236	0.0547369	-0.187003	0.851658	96.52	2.16	4166900	d__Bacteria	p__Bacillota_A	c__Clostridia	o__Peptostreptococcales	f__Anaerovoracaceae	g__Emergencia	s__Emergencia timonensis	no	no	none
ntk_s_trem2	M2147_bin14		var_biomarker ~ mars_age	0.0162315	0.00463638	3.5009	0.000463696	96.52	2.16	4166900	d__Bacteria	p__Bacillota_A	c__Clostridia	o__Peptostreptococcales	f__Anaerovoracaceae	g__Emergencia	s__Emergencia timonensis	no	no	none
ntk_s_trem2	M2147_bin14		var_biomarker ~ apoe4	0.00416732	0.0592428	0.070343	0.943921	96.52	2.16	4166900	d__Bacteria	p__Bacillota_A	c__Clostridia	o__Peptostreptococcales	f__Anaerovoracaceae	g__Emergencia	s__Emergencia timonensis	no	no	none
ntk_s_trem2	M2147_bin14		var_biomarker ~ ntk_table	0.133768	0.0631851	2.11709	0.0342526	96.52	2.16	4166900	d__Bacteria	p__Bacillota_A	c__Clostridia	o__Peptostreptococcales	f__Anaerovoracaceae	g__Emergencia	s__Emergencia timonensis	no	no	none
ntk_s_trem2	M2147_bin14		var_biomarker ~ bristol_type_1_7	0.0177924	0.0243537	0.730582	0.465035	96.52	2.16	4166900	d__Bacteria	p__Bacillota_A	c__Clostridia	o__Peptostreptococcales	f__Anaerovoracaceae	g__Emergencia	s__Emergencia timonensis	no	no	none
ntk_s_trem2	M2147_bin149		var_biomarker ~ var_mb	-0.0161071	0.021723	-0.74148	0.458403	90.72	0.95	1981436	d__Bacteria	p__Bacillota_A	c__Clostridia	o__Lachnospirales	f__Lachnospiraceae	g__Faecalimonas	s__Faecalimonas umbilicata	no	no	none
ntk_s_trem2	M2147_bin149		var_biomarker ~ sex	0.0962565	0.0647452	1.4867	0.137095	90.72	0.95	1981436	d__Bacteria	p__Bacillota_A	c__Clostridia	o__Lachnospirales	f__Lachnospiraceae	g__Faecalimonas	s__Faecalimonas umbilicata	no	no	none
ntk_s_trem2	M2147_bin149		var_biomarker ~ var_mb_by_sex	-0.0284614	0.0290873	-0.978485	0.327835	90.72	0.95	1981436	d__Bacteria	p__Bacillota_A	c__Clostridia	o__Lachnospirales	f__Lachnospiraceae	g__Faecalimonas	s__Faecalimonas umbilicata	no	no	none
ntk_s_trem2	M2147_bin149		var_biomarker ~ mars_age	0.0158455	0.00468969	3.37879	0.000728058	90.72	0.95	1981436	d__Bacteria	p__Bacillota_A	c__Clostridia	o__Lachnospirales	f__Lachnospiraceae	g__Faecalimonas	s__Faecalimonas umbilicata	no	no	none
ntk_s_trem2	M2147_bin149		var_biomarker ~ apoe4	0.0226052	0.0591586	0.382112	0.702378	90.72	0.95	1981436	d__Bacteria	p__Bacillota_A	c__Clostridia	o__Lachnospirales	f__Lachnospiraceae	g__Faecalimonas	s__Faecalimonas umbilicata	no	no	none
ntk_s_trem2	M2147_bin149		var_biomarker ~ ntk_table	0.137317	0.0626789	2.1908	0.0284661	90.72	0.95	1981436	d__Bacteria	p__Bacillota_A	c__Clostridia	o__Lachnospirales	f__Lachnospiraceae	g__Faecalimonas	s__Faecalimonas umbilicata	no	no	none
ntk_s_trem2	M2147_bin149		var_biomarker ~ bristol_type_1_7	0.0210108	0.0246137	0.853621	0.393315	90.72	0.95	1981436	d__Bacteria	p__Bacillota_A	c__Clostridia	o__Lachnospirales	f__Lachnospiraceae	g__Faecalimonas	s__Faecalimonas umbilicata	no	no	none
ntk_s_trem2	M2147_bin21		var_biomarker ~ var_mb	0.030271	0.0265657	1.13948	0.254505	93.93	2.7	4265605	d__Bacteria	p__Verrucomicrobiota	c__Lentisphaeria	o__Victivallales	f__UBA1829	g__UBA1829	s__UBA1829 sp900548385	no	no	none
ntk_s_trem2	M2147_bin21		var_biomarker ~ sex	0.0790068	0.133514	0.591751	0.554018	93.93	2.7	4265605	d__Bacteria	p__Verrucomicrobiota	c__Lentisphaeria	o__Victivallales	f__UBA1829	g__UBA1829	s__UBA1829 sp900548385	no	no	none
ntk_s_trem2	M2147_bin21		var_biomarker ~ var_mb_by_sex	0.000759826	0.0384377	0.0197677	0.984229	93.93	2.7	4265605	d__Bacteria	p__Verrucomicrobiota	c__Lentisphaeria	o__Victivallales	f__UBA1829	g__UBA1829	s__UBA1829 sp900548385	no	no	none
ntk_s_trem2	M2147_bin21		var_biomarker ~ mars_age	0.0148604	0.00468385	3.17269	0.00151031	93.93	2.7	4265605	d__Bacteria	p__Verrucomicrobiota	c__Lentisphaeria	o__Victivallales	f__UBA1829	g__UBA1829	s__UBA1829 sp900548385	no	no	none
ntk_s_trem2	M2147_bin21		var_biomarker ~ apoe4	0.00732047	0.0593012	0.123446	0.901754	93.93	2.7	4265605	d__Bacteria	p__Verrucomicrobiota	c__Lentisphaeria	o__Victivallales	f__UBA1829	g__UBA1829	s__UBA1829 sp900548385	no	no	none
ntk_s_trem2	M2147_bin21		var_biomarker ~ ntk_table	0.149572	0.0661141	2.26233	0.0236772	93.93	2.7	4265605	d__Bacteria	p__Verrucomicrobiota	c__Lentisphaeria	o__Victivallales	f__UBA1829	g__UBA1829	s__UBA1829 sp900548385	no	no	none
ntk_s_trem2	M2147_bin21		var_biomarker ~ bristol_type_1_7	0.0207408	0.0252268	0.822171	0.41098	93.93	2.7	4265605	d__Bacteria	p__Verrucomicrobiota	c__Lentisphaeria	o__Victivallales	f__UBA1829	g__UBA1829	s__UBA1829 sp900548385	no	no	none
ntk_s_trem2	M2147_bin45		var_biomarker ~ var_mb	-0.00657716	0.0194762	-0.337702	0.735587	97.31	0.54	4275006	d__Bacteria	p__Bacteroidota	c__Bacteroidia	o__Bacteroidales	f__Marinifilaceae	g__Butyricimonas	s__Butyricimonas faecihominis	yes	no	propionate
ntk_s_trem2	M2147_bin45		var_biomarker ~ sex	0.119373	0.0706521	1.68959	0.0911063	97.31	0.54	4275006	d__Bacteria	p__Bacteroidota	c__Bacteroidia	o__Bacteroidales	f__Marinifilaceae	g__Butyricimonas	s__Butyricimonas faecihominis	yes	no	propionate
ntk_s_trem2	M2147_bin45		var_biomarker ~ var_mb_by_sex	0.0631399	0.0335982	1.87927	0.0602083	97.31	0.54	4275006	d__Bacteria	p__Bacteroidota	c__Bacteroidia	o__Bacteroidales	f__Marinifilaceae	g__Butyricimonas	s__Butyricimonas faecihominis	yes	no	propionate
ntk_s_trem2	M2147_bin45		var_biomarker ~ mars_age	0.0154184	0.00456481	3.37766	0.000731052	97.31	0.54	4275006	d__Bacteria	p__Bacteroidota	c__Bacteroidia	o__Bacteroidales	f__Marinifilaceae	g__Butyricimonas	s__Butyricimonas faecihominis	yes	no	propionate
ntk_s_trem2	M2147_bin45		var_biomarker ~ apoe4	-0.0202442	0.0578442	-0.349978	0.726355	97.31	0.54	4275006	d__Bacteria	p__Bacteroidota	c__Bacteroidia	o__Bacteroidales	f__Marinifilaceae	g__Butyricimonas	s__Butyricimonas faecihominis	yes	no	propionate
ntk_s_trem2	M2147_bin45		var_biomarker ~ ntk_table	0.117744	0.0613096	1.92049	0.0547966	97.31	0.54	4275006	d__Bacteria	p__Bacteroidota	c__Bacteroidia	o__Bacteroidales	f__Marinifilaceae	g__Butyricimonas	s__Butyricimonas faecihominis	yes	no	propionate
ntk_s_trem2	M2147_bin45		var_biomarker ~ bristol_type_1_7	0.0229113	0.0253494	0.903823	0.366089	97.31	0.54	4275006	d__Bacteria	p__Bacteroidota	c__Bacteroidia	o__Bacteroidales	f__Marinifilaceae	g__Butyricimonas	s__Butyricimonas faecihominis	yes	no	propionate
ntk_s_trem2	M2147_bin46		var_biomarker ~ var_mb	0.0195134	0.0222294	0.877818	0.380042	95.39	0	2449194	d__Bacteria	p__Bacillota_A	c__Clostridia	o__Peptostreptococcales	f__Anaerovoracaceae	g__Emergencia	s__	no	no	none
ntk_s_trem2	M2147_bin46		var_biomarker ~ sex	0.0446675	0.0762473	0.585824	0.557994	95.39	0	2449194	d__Bacteria	p__Bacillota_A	c__Clostridia	o__Peptostreptococcales	f__Anaerovoracaceae	g__Emergencia	s__	no	no	none
ntk_s_trem2	M2147_bin46		var_biomarker ~ var_mb_by_sex	-0.0357781	0.0581994	-0.614751	0.538719	95.39	0	2449194	d__Bacteria	p__Bacillota_A	c__Clostridia	o__Peptostreptococcales	f__Anaerovoracaceae	g__Emergencia	s__	no	no	none
ntk_s_trem2	M2147_bin46		var_biomarker ~ mars_age	0.0161793	0.00465424	3.47625	0.000508487	95.39	0	2449194	d__Bacteria	p__Bacillota_A	c__Clostridia	o__Peptostreptococcales	f__Anaerovoracaceae	g__Emergencia	s__	no	no	none
ntk_s_trem2	M2147_bin46		var_biomarker ~ apoe4	0.010033	0.0589641	0.170154	0.864889	95.39	0	2449194	d__Bacteria	p__Bacillota_A	c__Clostridia	o__Peptostreptococcales	f__Anaerovoracaceae	g__Emergencia	s__	no	no	none
ntk_s_trem2	M2147_bin46		var_biomarker ~ ntk_table	0.130738	0.0657515	1.98837	0.0467707	95.39	0	2449194	d__Bacteria	p__Bacillota_A	c__Clostridia	o__Peptostreptococcales	f__Anaerovoracaceae	g__Emergencia	s__	no	no	none
ntk_s_trem2	M2147_bin46		var_biomarker ~ bristol_type_1_7	0.0198768	0.0250722	0.792785	0.427903	95.39	0	2449194	d__Bacteria	p__Bacillota_A	c__Clostridia	o__Peptostreptococcales	f__Anaerovoracaceae	g__Emergencia	s__	no	no	none
ntk_s_trem2	M2147_bin51		var_biomarker ~ var_mb	-0.0351526	0.0309764	-1.13482	0.256452	90.14	0.68	2627740	d__Bacteria	p__Bacillota_A	c__Clostridia	o__Oscillospirales	f__Ruminococcaceae	g__Ruthenibacterium	s__Ruthenibacterium sp018380115	no	no	none
ntk_s_trem2	M2147_bin51		var_biomarker ~ sex	0.0553974	0.0644104	0.860069	0.389751	90.14	0.68	2627740	d__Bacteria	p__Bacillota_A	c__Clostridia	o__Oscillospirales	f__Ruminococcaceae	g__Ruthenibacterium	s__Ruthenibacterium sp018380115	no	no	none
ntk_s_trem2	M2147_bin51		var_biomarker ~ var_mb_by_sex	0.0519952	0.0701078	0.741646	0.458302	90.14	0.68	2627740	d__Bacteria	p__Bacillota_A	c__Clostridia	o__Oscillospirales	f__Ruminococcaceae	g__Ruthenibacterium	s__Ruthenibacterium sp018380115	no	no	none
ntk_s_trem2	M2147_bin51		var_biomarker ~ mars_age	0.0158094	0.00471676	3.35174	0.000803059	90.14	0.68	2627740	d__Bacteria	p__Bacillota_A	c__Clostridia	o__Oscillospirales	f__Ruminococcaceae	g__Ruthenibacterium	s__Ruthenibacterium sp018380115	no	no	none
ntk_s_trem2	M2147_bin51		var_biomarker ~ apoe4	9.95492761585251e-05	0.0604549	0.00164667	0.998686	90.14	0.68	2627740	d__Bacteria	p__Bacillota_A	c__Clostridia	o__Oscillospirales	f__Ruminococcaceae	g__Ruthenibacterium	s__Ruthenibacterium sp018380115	no	no	none
ntk_s_trem2	M2147_bin51		var_biomarker ~ ntk_table	0.139014	0.0669869	2.07524	0.0379642	90.14	0.68	2627740	d__Bacteria	p__Bacillota_A	c__Clostridia	o__Oscillospirales	f__Ruminococcaceae	g__Ruthenibacterium	s__Ruthenibacterium sp018380115	no	no	none
ntk_s_trem2	M2147_bin51		var_biomarker ~ bristol_type_1_7	0.016064	0.0248648	0.646053	0.518245	90.14	0.68	2627740	d__Bacteria	p__Bacillota_A	c__Clostridia	o__Oscillospirales	f__Ruminococcaceae	g__Ruthenibacterium	s__Ruthenibacterium sp018380115	no	no	none
ntk_s_trem2	M2147_bin64		var_biomarker ~ var_mb	0.00864132	0.0268234	0.322157	0.747334	95.45	1.54	6324723	d__Bacteria	p__Bacillota_A	c__Clostridia	o__Lachnospirales	f__Lachnospiraceae	g__Eisenbergiella	s__Eisenbergiella porci	yes	no	propionate
ntk_s_trem2	M2147_bin64		var_biomarker ~ sex	0.14106	0.084344	1.67244	0.0944382	95.45	1.54	6324723	d__Bacteria	p__Bacillota_A	c__Clostridia	o__Lachnospirales	f__Lachnospiraceae	g__Eisenbergiella	s__Eisenbergiella porci	yes	no	propionate
ntk_s_trem2	M2147_bin64		var_biomarker ~ var_mb_by_sex	-0.0837803	0.0556144	-1.50645	0.131952	95.45	1.54	6324723	d__Bacteria	p__Bacillota_A	c__Clostridia	o__Lachnospirales	f__Lachnospiraceae	g__Eisenbergiella	s__Eisenbergiella porci	yes	no	propionate
ntk_s_trem2	M2147_bin64		var_biomarker ~ mars_age	0.0165083	0.00475115	3.4746	0.000511622	95.45	1.54	6324723	d__Bacteria	p__Bacillota_A	c__Clostridia	o__Lachnospirales	f__Lachnospiraceae	g__Eisenbergiella	s__Eisenbergiella porci	yes	no	propionate
ntk_s_trem2	M2147_bin64		var_biomarker ~ apoe4	0.0123584	0.059081	0.209176	0.83431	95.45	1.54	6324723	d__Bacteria	p__Bacillota_A	c__Clostridia	o__Lachnospirales	f__Lachnospiraceae	g__Eisenbergiella	s__Eisenbergiella porci	yes	no	propionate
ntk_s_trem2	M2147_bin64		var_biomarker ~ ntk_table	0.121715	0.0671349	1.81299	0.0698329	95.45	1.54	6324723	d__Bacteria	p__Bacillota_A	c__Clostridia	o__Lachnospirales	f__Lachnospiraceae	g__Eisenbergiella	s__Eisenbergiella porci	yes	no	propionate
ntk_s_trem2	M2147_bin64		var_biomarker ~ bristol_type_1_7	0.0222589	0.0258436	0.861292	0.389077	95.45	1.54	6324723	d__Bacteria	p__Bacillota_A	c__Clostridia	o__Lachnospirales	f__Lachnospiraceae	g__Eisenbergiella	s__Eisenbergiella porci	yes	no	propionate
ntk_s_trem2	M2147_bin67		var_biomarker ~ var_mb	-0.0376906	0.0221908	-1.69848	0.0894164	96.77	0	2560912	d__Bacteria	p__Actinomycetota	c__Coriobacteriia	o__Coriobacteriales	f__Eggerthellaceae	g__Adlercreutzia	s__Adlercreutzia hattorii	no	no	none
ntk_s_trem2	M2147_bin67		var_biomarker ~ sex	0.108219	0.0617707	1.75194	0.0797839	96.77	0	2560912	d__Bacteria	p__Actinomycetota	c__Coriobacteriia	o__Coriobacteriales	f__Eggerthellaceae	g__Adlercreutzia	s__Adlercreutzia hattorii	no	no	none
ntk_s_trem2	M2147_bin67		var_biomarker ~ var_mb_by_sex	0.0461206	0.0291207	1.58377	0.113246	96.77	0	2560912	d__Bacteria	p__Actinomycetota	c__Coriobacteriia	o__Coriobacteriales	f__Eggerthellaceae	g__Adlercreutzia	s__Adlercreutzia hattorii	no	no	none
ntk_s_trem2	M2147_bin67		var_biomarker ~ mars_age	0.0162551	0.00475317	3.41984	0.000626577	96.77	0	2560912	d__Bacteria	p__Actinomycetota	c__Coriobacteriia	o__Coriobacteriales	f__Eggerthellaceae	g__Adlercreutzia	s__Adlercreutzia hattorii	no	no	none
ntk_s_trem2	M2147_bin67		var_biomarker ~ apoe4	0.00645497	0.0597576	0.108019	0.913981	96.77	0	2560912	d__Bacteria	p__Actinomycetota	c__Coriobacteriia	o__Coriobacteriales	f__Eggerthellaceae	g__Adlercreutzia	s__Adlercreutzia hattorii	no	no	none
ntk_s_trem2	M2147_bin67		var_biomarker ~ ntk_table	0.143601	0.0653383	2.1978	0.0279633	96.77	0	2560912	d__Bacteria	p__Actinomycetota	c__Coriobacteriia	o__Coriobacteriales	f__Eggerthellaceae	g__Adlercreutzia	s__Adlercreutzia hattorii	no	no	none
ntk_s_trem2	M2147_bin67		var_biomarker ~ bristol_type_1_7	0.0156396	0.0237646	0.658104	0.510471	96.77	0	2560912	d__Bacteria	p__Actinomycetota	c__Coriobacteriia	o__Coriobacteriales	f__Eggerthellaceae	g__Adlercreutzia	s__Adlercreutzia hattorii	no	no	none
ntk_s_trem2	M2148_bin111		var_biomarker ~ var_mb	0.022039	0.0278989	0.789957	0.429553	99.33	0	2388721	d__Bacteria	p__Bacillota_A	c__Clostridia	o__Lachnospirales	f__Lachnospiraceae	g__Eubacterium_G	s__Eubacterium_G sp000435815	no	no	none
ntk_s_trem2	M2148_bin111		var_biomarker ~ sex	0.0695329	0.0606656	1.14617	0.251726	99.33	0	2388721	d__Bacteria	p__Bacillota_A	c__Clostridia	o__Lachnospirales	f__Lachnospiraceae	g__Eubacterium_G	s__Eubacterium_G sp000435815	no	no	none
ntk_s_trem2	M2148_bin111		var_biomarker ~ var_mb_by_sex	-0.0795964	0.0396761	-2.00615	0.04484	99.33	0	2388721	d__Bacteria	p__Bacillota_A	c__Clostridia	o__Lachnospirales	f__Lachnospiraceae	g__Eubacterium_G	s__Eubacterium_G sp000435815	no	no	none
ntk_s_trem2	M2148_bin111		var_biomarker ~ mars_age	0.0161348	0.00460261	3.50557	0.00045563	99.33	0	2388721	d__Bacteria	p__Bacillota_A	c__Clostridia	o__Lachnospirales	f__Lachnospiraceae	g__Eubacterium_G	s__Eubacterium_G sp000435815	no	no	none
ntk_s_trem2	M2148_bin111		var_biomarker ~ apoe4	-0.0070054	0.0574349	-0.121971	0.902922	99.33	0	2388721	d__Bacteria	p__Bacillota_A	c__Clostridia	o__Lachnospirales	f__Lachnospiraceae	g__Eubacterium_G	s__Eubacterium_G sp000435815	no	no	none
ntk_s_trem2	M2148_bin111		var_biomarker ~ ntk_table	0.162032	0.0659474	2.45698	0.014011	99.33	0	2388721	d__Bacteria	p__Bacillota_A	c__Clostridia	o__Lachnospirales	f__Lachnospiraceae	g__Eubacterium_G	s__Eubacterium_G sp000435815	no	no	none
ntk_s_trem2	M2148_bin111		var_biomarker ~ bristol_type_1_7	0.0191639	0.0237753	0.80604	0.42022	99.33	0	2388721	d__Bacteria	p__Bacillota_A	c__Clostridia	o__Lachnospirales	f__Lachnospiraceae	g__Eubacterium_G	s__Eubacterium_G sp000435815	no	no	none
ntk_s_trem2	M2148_bin26		var_biomarker ~ var_mb	-0.0829761	0.0460643	-1.80131	0.0716539	93.77	1.05	3326257	d__Bacteria	p__Bacillota_A	c__Clostridia	o__Lachnospirales	f__Lachnospiraceae	g__Blautia_A	s__Blautia_A faecis	no	no	none
ntk_s_trem2	M2148_bin26		var_biomarker ~ sex	0.186578	0.242356	0.769849	0.44139	93.77	1.05	3326257	d__Bacteria	p__Bacillota_A	c__Clostridia	o__Lachnospirales	f__Lachnospiraceae	g__Blautia_A	s__Blautia_A faecis	no	no	none
ntk_s_trem2	M2148_bin26		var_biomarker ~ var_mb_by_sex	-0.0389025	0.0690018	-0.56379	0.572897	93.77	1.05	3326257	d__Bacteria	p__Bacillota_A	c__Clostridia	o__Lachnospirales	f__Lachnospiraceae	g__Blautia_A	s__Blautia_A faecis	no	no	none
ntk_s_trem2	M2148_bin26		var_biomarker ~ mars_age	0.0159393	0.00479592	3.32351	0.000888937	93.77	1.05	3326257	d__Bacteria	p__Bacillota_A	c__Clostridia	o__Lachnospirales	f__Lachnospiraceae	g__Blautia_A	s__Blautia_A faecis	no	no	none
ntk_s_trem2	M2148_bin26		var_biomarker ~ apoe4	0.0190282	0.0598058	0.318166	0.750359	93.77	1.05	3326257	d__Bacteria	p__Bacillota_A	c__Clostridia	o__Lachnospirales	f__Lachnospiraceae	g__Blautia_A	s__Blautia_A faecis	no	no	none
ntk_s_trem2	M2148_bin26		var_biomarker ~ ntk_table	0.168661	0.0662537	2.54569	0.0109063	93.77	1.05	3326257	d__Bacteria	p__Bacillota_A	c__Clostridia	o__Lachnospirales	f__Lachnospiraceae	g__Blautia_A	s__Blautia_A faecis	no	no	none
ntk_s_trem2	M2148_bin26		var_biomarker ~ bristol_type_1_7	0.0235231	0.0250515	0.93899	0.347736	93.77	1.05	3326257	d__Bacteria	p__Bacillota_A	c__Clostridia	o__Lachnospirales	f__Lachnospiraceae	g__Blautia_A	s__Blautia_A faecis	no	no	none
ntk_s_trem2	M2148_bin96		var_biomarker ~ var_mb	-0.0380861	0.0228693	-1.66538	0.0958364	93.55	0.34	2200076	d__Bacteria	p__Bacillota_A	c__Clostridia	o__Oscillospirales	f__Ruminococcaceae	g__Ruminococcus_D	s__Ruminococcus_D bicirculans	no	no	none
ntk_s_trem2	M2148_bin96		var_biomarker ~ sex	0.0743312	0.0605096	1.22842	0.21929	93.55	0.34	2200076	d__Bacteria	p__Bacillota_A	c__Clostridia	o__Oscillospirales	f__Ruminococcaceae	g__Ruminococcus_D	s__Ruminococcus_D bicirculans	no	no	none
ntk_s_trem2	M2148_bin96		var_biomarker ~ var_mb_by_sex	0.0385016	0.0398241	0.966791	0.333649	93.55	0.34	2200076	d__Bacteria	p__Bacillota_A	c__Clostridia	o__Oscillospirales	f__Ruminococcaceae	g__Ruminococcus_D	s__Ruminococcus_D bicirculans	no	no	none
ntk_s_trem2	M2148_bin96		var_biomarker ~ mars_age	0.0162872	0.00475313	3.42662	0.000611149	93.55	0.34	2200076	d__Bacteria	p__Bacillota_A	c__Clostridia	o__Oscillospirales	f__Ruminococcaceae	g__Ruminococcus_D	s__Ruminococcus_D bicirculans	no	no	none
ntk_s_trem2	M2148_bin96		var_biomarker ~ apoe4	0.0110113	0.0618582	0.178008	0.858716	93.55	0.34	2200076	d__Bacteria	p__Bacillota_A	c__Clostridia	o__Oscillospirales	f__Ruminococcaceae	g__Ruminococcus_D	s__Ruminococcus_D bicirculans	no	no	none
ntk_s_trem2	M2148_bin96		var_biomarker ~ ntk_table	0.128211	0.0633777	2.02297	0.0430761	93.55	0.34	2200076	d__Bacteria	p__Bacillota_A	c__Clostridia	o__Oscillospirales	f__Ruminococcaceae	g__Ruminococcus_D	s__Ruminococcus_D bicirculans	no	no	none
ntk_s_trem2	M2148_bin96		var_biomarker ~ bristol_type_1_7	0.0202286	0.0252998	0.799555	0.423969	93.55	0.34	2200076	d__Bacteria	p__Bacillota_A	c__Clostridia	o__Oscillospirales	f__Ruminococcaceae	g__Ruminococcus_D	s__Ruminococcus_D bicirculans	no	no	none
ntk_s_trem2	M2172_bin10		var_biomarker ~ var_mb	-0.0858929	0.0576694	-1.4894	0.136381	96.8	1.9	3476672	d__Bacteria	p__Bacillota_A	c__Clostridia	o__Lachnospirales	f__Lachnospiraceae	g__Eubacterium_G	s__Eubacterium_G sp900548465	no	no	none
ntk_s_trem2	M2172_bin10		var_biomarker ~ sex	0.318102	0.444715	0.715294	0.474428	96.8	1.9	3476672	d__Bacteria	p__Bacillota_A	c__Clostridia	o__Lachnospirales	f__Lachnospiraceae	g__Eubacterium_G	s__Eubacterium_G sp900548465	no	no	none
ntk_s_trem2	M2172_bin10		var_biomarker ~ var_mb_by_sex	-0.0582596	0.102688	-0.567345	0.570479	96.8	1.9	3476672	d__Bacteria	p__Bacillota_A	c__Clostridia	o__Lachnospirales	f__Lachnospiraceae	g__Eubacterium_G	s__Eubacterium_G sp900548465	no	no	none
ntk_s_trem2	M2172_bin10		var_biomarker ~ mars_age	0.0145146	0.00460157	3.15428	0.00160896	96.8	1.9	3476672	d__Bacteria	p__Bacillota_A	c__Clostridia	o__Lachnospirales	f__Lachnospiraceae	g__Eubacterium_G	s__Eubacterium_G sp900548465	no	no	none
ntk_s_trem2	M2172_bin10		var_biomarker ~ apoe4	0.016107	0.0588532	0.27368	0.78433	96.8	1.9	3476672	d__Bacteria	p__Bacillota_A	c__Clostridia	o__Lachnospirales	f__Lachnospiraceae	g__Eubacterium_G	s__Eubacterium_G sp900548465	no	no	none
ntk_s_trem2	M2172_bin10		var_biomarker ~ ntk_table	0.15546	0.064463	2.41161	0.0158823	96.8	1.9	3476672	d__Bacteria	p__Bacillota_A	c__Clostridia	o__Lachnospirales	f__Lachnospiraceae	g__Eubacterium_G	s__Eubacterium_G sp900548465	no	no	none
ntk_s_trem2	M2172_bin10		var_biomarker ~ bristol_type_1_7	0.0195414	0.0244932	0.797831	0.424968	96.8	1.9	3476672	d__Bacteria	p__Bacillota_A	c__Clostridia	o__Lachnospirales	f__Lachnospiraceae	g__Eubacterium_G	s__Eubacterium_G sp900548465	no	no	none
ntk_s_trem2	M2172_bin76		var_biomarker ~ var_mb	0.0261222	0.030143	0.866611	0.386155	90.68	0	2645278	d__Bacteria	p__Pseudomonadota	c__Gammaproteobacteria	o__Burkholderiales	f__Burkholderiaceae_A	g__Sutterella	s__Sutterella wadsworthensis	no	no	none
ntk_s_trem2	M2172_bin76		var_biomarker ~ sex	0.0120917	0.0671742	0.180005	0.857148	90.68	0	2645278	d__Bacteria	p__Pseudomonadota	c__Gammaproteobacteria	o__Burkholderiales	f__Burkholderiaceae_A	g__Sutterella	s__Sutterella wadsworthensis	no	no	none
ntk_s_trem2	M2172_bin76		var_biomarker ~ var_mb_by_sex	-0.0524379	0.037611	-1.39422	0.163252	90.68	0	2645278	d__Bacteria	p__Pseudomonadota	c__Gammaproteobacteria	o__Burkholderiales	f__Burkholderiaceae_A	g__Sutterella	s__Sutterella wadsworthensis	no	no	none
ntk_s_trem2	M2172_bin76		var_biomarker ~ mars_age	0.0160847	0.00475395	3.38344	0.000715849	90.68	0	2645278	d__Bacteria	p__Pseudomonadota	c__Gammaproteobacteria	o__Burkholderiales	f__Burkholderiaceae_A	g__Sutterella	s__Sutterella wadsworthensis	no	no	none
ntk_s_trem2	M2172_bin76		var_biomarker ~ apoe4	0.00779721	0.0596299	0.13076	0.895965	90.68	0	2645278	d__Bacteria	p__Pseudomonadota	c__Gammaproteobacteria	o__Burkholderiales	f__Burkholderiaceae_A	g__Sutterella	s__Sutterella wadsworthensis	no	no	none
ntk_s_trem2	M2172_bin76		var_biomarker ~ ntk_table	0.123402	0.0638448	1.93285	0.0532549	90.68	0	2645278	d__Bacteria	p__Pseudomonadota	c__Gammaproteobacteria	o__Burkholderiales	f__Burkholderiaceae_A	g__Sutterella	s__Sutterella wadsworthensis	no	no	none
ntk_s_trem2	M2172_bin76		var_biomarker ~ bristol_type_1_7	0.0231474	0.02519	0.918911	0.358142	90.68	0	2645278	d__Bacteria	p__Pseudomonadota	c__Gammaproteobacteria	o__Burkholderiales	f__Burkholderiaceae_A	g__Sutterella	s__Sutterella wadsworthensis	no	no	none
ntk_s_trem2	M2181_bin111		var_biomarker ~ var_mb	-0.0124652	0.0237142	-0.525641	0.599137	94.3	0.67	2274850	d__Bacteria	p__Bacillota_A	c__Clostridia	o__Oscillospirales	f__Oscillospiraceae	g__Vescimonas	s__Vescimonas sp000435975	no	no	none
ntk_s_trem2	M2181_bin111		var_biomarker ~ sex	0.0529129	0.0636528	0.831273	0.405819	94.3	0.67	2274850	d__Bacteria	p__Bacillota_A	c__Clostridia	o__Oscillospirales	f__Oscillospiraceae	g__Vescimonas	s__Vescimonas sp000435975	no	no	none
ntk_s_trem2	M2181_bin111		var_biomarker ~ var_mb_by_sex	0.0297056	0.0416805	0.712696	0.476034	94.3	0.67	2274850	d__Bacteria	p__Bacillota_A	c__Clostridia	o__Oscillospirales	f__Oscillospiraceae	g__Vescimonas	s__Vescimonas sp000435975	no	no	none
ntk_s_trem2	M2181_bin111		var_biomarker ~ mars_age	0.0159417	0.00477345	3.33967	0.000838788	94.3	0.67	2274850	d__Bacteria	p__Bacillota_A	c__Clostridia	o__Oscillospirales	f__Oscillospiraceae	g__Vescimonas	s__Vescimonas sp000435975	no	no	none
ntk_s_trem2	M2181_bin111		var_biomarker ~ apoe4	0.0125236	0.0611205	0.204899	0.837651	94.3	0.67	2274850	d__Bacteria	p__Bacillota_A	c__Clostridia	o__Oscillospirales	f__Oscillospiraceae	g__Vescimonas	s__Vescimonas sp000435975	no	no	none
ntk_s_trem2	M2181_bin111		var_biomarker ~ ntk_table	0.126049	0.0643555	1.95863	0.0501558	94.3	0.67	2274850	d__Bacteria	p__Bacillota_A	c__Clostridia	o__Oscillospirales	f__Oscillospiraceae	g__Vescimonas	s__Vescimonas sp000435975	no	no	none
ntk_s_trem2	M2181_bin111		var_biomarker ~ bristol_type_1_7	0.0198655	0.0253619	0.783282	0.433462	94.3	0.67	2274850	d__Bacteria	p__Bacillota_A	c__Clostridia	o__Oscillospirales	f__Oscillospiraceae	g__Vescimonas	s__Vescimonas sp000435975	no	no	none
ntk_s_trem2	M2181_bin113		var_biomarker ~ var_mb	-0.101121	0.0478593	-2.11287	0.0346117	95.78	0.32	3715144	d__Bacteria	p__Bacillota_A	c__Clostridia	o__Lachnospirales	f__Lachnospiraceae	g__Blautia_A	s__Blautia_A faecis	yes	no	propionate
ntk_s_trem2	M2181_bin113		var_biomarker ~ sex	0.249114	0.349824	0.712112	0.476396	95.78	0.32	3715144	d__Bacteria	p__Bacillota_A	c__Clostridia	o__Lachnospirales	f__Lachnospiraceae	g__Blautia_A	s__Blautia_A faecis	yes	no	propionate
ntk_s_trem2	M2181_bin113		var_biomarker ~ var_mb_by_sex	-0.0401544	0.0835658	-0.480512	0.630864	95.78	0.32	3715144	d__Bacteria	p__Bacillota_A	c__Clostridia	o__Lachnospirales	f__Lachnospiraceae	g__Blautia_A	s__Blautia_A faecis	yes	no	propionate
ntk_s_trem2	M2181_bin113		var_biomarker ~ mars_age	0.0156738	0.00467343	3.35381	0.000797071	95.78	0.32	3715144	d__Bacteria	p__Bacillota_A	c__Clostridia	o__Lachnospirales	f__Lachnospiraceae	g__Blautia_A	s__Blautia_A faecis	yes	no	propionate
ntk_s_trem2	M2181_bin113		var_biomarker ~ apoe4	0.0278371	0.0590943	0.471062	0.637597	95.78	0.32	3715144	d__Bacteria	p__Bacillota_A	c__Clostridia	o__Lachnospirales	f__Lachnospiraceae	g__Blautia_A	s__Blautia_A faecis	yes	no	propionate
ntk_s_trem2	M2181_bin113		var_biomarker ~ ntk_table	0.175816	0.0667615	2.63349	0.00845111	95.78	0.32	3715144	d__Bacteria	p__Bacillota_A	c__Clostridia	o__Lachnospirales	f__Lachnospiraceae	g__Blautia_A	s__Blautia_A faecis	yes	no	propionate
ntk_s_trem2	M2181_bin113		var_biomarker ~ bristol_type_1_7	0.0163305	0.0239003	0.683275	0.494433	95.78	0.32	3715144	d__Bacteria	p__Bacillota_A	c__Clostridia	o__Lachnospirales	f__Lachnospiraceae	g__Blautia_A	s__Blautia_A faecis	yes	no	propionate
ntk_s_trem2	M2181_bin115		var_biomarker ~ var_mb	0.0441827	0.0374222	1.18065	0.23774	96.46	0.22	2631047	d__Bacteria	p__Bacillota_A	c__Clostridia	o__Oscillospirales	f__Oscillospiraceae	g__Lawsonibacter	s__Lawsonibacter asaccharolyticus	no	no	none
ntk_s_trem2	M2181_bin115		var_biomarker ~ sex	0.309969	0.229008	1.35353	0.175888	96.46	0.22	2631047	d__Bacteria	p__Bacillota_A	c__Clostridia	o__Oscillospirales	f__Oscillospiraceae	g__Lawsonibacter	s__Lawsonibacter asaccharolyticus	no	no	none
ntk_s_trem2	M2181_bin115		var_biomarker ~ var_mb_by_sex	-0.0764725	0.0683285	-1.11919	0.26306	96.46	0.22	2631047	d__Bacteria	p__Bacillota_A	c__Clostridia	o__Oscillospirales	f__Oscillospiraceae	g__Lawsonibacter	s__Lawsonibacter asaccharolyticus	no	no	none
ntk_s_trem2	M2181_bin115		var_biomarker ~ mars_age	0.0166741	0.00508704	3.27776	0.00104633	96.46	0.22	2631047	d__Bacteria	p__Bacillota_A	c__Clostridia	o__Oscillospirales	f__Oscillospiraceae	g__Lawsonibacter	s__Lawsonibacter asaccharolyticus	no	no	none
ntk_s_trem2	M2181_bin115		var_biomarker ~ apoe4	0.0028032	0.0595588	0.047066	0.962461	96.46	0.22	2631047	d__Bacteria	p__Bacillota_A	c__Clostridia	o__Oscillospirales	f__Oscillospiraceae	g__Lawsonibacter	s__Lawsonibacter asaccharolyticus	no	no	none
ntk_s_trem2	M2181_bin115		var_biomarker ~ ntk_table	0.128228	0.0637447	2.01158	0.0442639	96.46	0.22	2631047	d__Bacteria	p__Bacillota_A	c__Clostridia	o__Oscillospirales	f__Oscillospiraceae	g__Lawsonibacter	s__Lawsonibacter asaccharolyticus	no	no	none
ntk_s_trem2	M2181_bin115		var_biomarker ~ bristol_type_1_7	0.0192446	0.0259519	0.74155	0.45836	96.46	0.22	2631047	d__Bacteria	p__Bacillota_A	c__Clostridia	o__Oscillospirales	f__Oscillospiraceae	g__Lawsonibacter	s__Lawsonibacter asaccharolyticus	no	no	none
ntk_s_trem2	M2181_bin119		var_biomarker ~ var_mb	0.0108036	0.0204549	0.528169	0.597382	93.24	1.35	2509811	d__Bacteria	p__Verrucomicrobiota	c__Verrucomicrobiae	o__Opitutales	f__CAG-312	g__Merdousia	s__Merdousia sp900545705	yes	no	propionate
ntk_s_trem2	M2181_bin119		var_biomarker ~ sex	0.0590655	0.129895	0.454717	0.649313	93.24	1.35	2509811	d__Bacteria	p__Verrucomicrobiota	c__Verrucomicrobiae	o__Opitutales	f__CAG-312	g__Merdousia	s__Merdousia sp900545705	yes	no	propionate
ntk_s_trem2	M2181_bin119		var_biomarker ~ var_mb_by_sex	-0.00371742	0.029042	-0.128002	0.898148	93.24	1.35	2509811	d__Bacteria	p__Verrucomicrobiota	c__Verrucomicrobiae	o__Opitutales	f__CAG-312	g__Merdousia	s__Merdousia sp900545705	yes	no	propionate
ntk_s_trem2	M2181_bin119		var_biomarker ~ mars_age	0.0159402	0.0047598	3.34892	0.000811279	93.24	1.35	2509811	d__Bacteria	p__Verrucomicrobiota	c__Verrucomicrobiae	o__Opitutales	f__CAG-312	g__Merdousia	s__Merdousia sp900545705	yes	no	propionate
ntk_s_trem2	M2181_bin119		var_biomarker ~ apoe4	0.0112608	0.0594847	0.189306	0.849853	93.24	1.35	2509811	d__Bacteria	p__Verrucomicrobiota	c__Verrucomicrobiae	o__Opitutales	f__CAG-312	g__Merdousia	s__Merdousia sp900545705	yes	no	propionate
ntk_s_trem2	M2181_bin119		var_biomarker ~ ntk_table	0.129358	0.0619483	2.08816	0.0367835	93.24	1.35	2509811	d__Bacteria	p__Verrucomicrobiota	c__Verrucomicrobiae	o__Opitutales	f__CAG-312	g__Merdousia	s__Merdousia sp900545705	yes	no	propionate
ntk_s_trem2	M2181_bin119		var_biomarker ~ bristol_type_1_7	0.0205954	0.024887	0.827556	0.407922	93.24	1.35	2509811	d__Bacteria	p__Verrucomicrobiota	c__Verrucomicrobiae	o__Opitutales	f__CAG-312	g__Merdousia	s__Merdousia sp900545705	yes	no	propionate
ntk_s_trem2	M2181_bin71		var_biomarker ~ var_mb	-0.0114035	0.0304234	-0.374826	0.70779	98.02	0.54	2908983	d__Bacteria	p__Bacillota_A	c__Clostridia	o__Christensenellales	f__CAG-74	g__Limiplasma	s__Limiplasma merdipullorum	no	no	none
ntk_s_trem2	M2181_bin71		var_biomarker ~ sex	0.0622187	0.0605242	1.028	0.303951	98.02	0.54	2908983	d__Bacteria	p__Bacillota_A	c__Clostridia	o__Christensenellales	f__CAG-74	g__Limiplasma	s__Limiplasma merdipullorum	no	no	none
ntk_s_trem2	M2181_bin71		var_biomarker ~ var_mb_by_sex	0.0458009	0.0439472	1.04218	0.297328	98.02	0.54	2908983	d__Bacteria	p__Bacillota_A	c__Clostridia	o__Christensenellales	f__CAG-74	g__Limiplasma	s__Limiplasma merdipullorum	no	no	none
ntk_s_trem2	M2181_bin71		var_biomarker ~ mars_age	0.0156968	0.00470907	3.33331	0.000858197	98.02	0.54	2908983	d__Bacteria	p__Bacillota_A	c__Clostridia	o__Christensenellales	f__CAG-74	g__Limiplasma	s__Limiplasma merdipullorum	no	no	none
ntk_s_trem2	M2181_bin71		var_biomarker ~ apoe4	0.00398536	0.0605739	0.0657933	0.947542	98.02	0.54	2908983	d__Bacteria	p__Bacillota_A	c__Clostridia	o__Christensenellales	f__CAG-74	g__Limiplasma	s__Limiplasma merdipullorum	no	no	none
ntk_s_trem2	M2181_bin71		var_biomarker ~ ntk_table	0.127799	0.0628222	2.03429	0.0419224	98.02	0.54	2908983	d__Bacteria	p__Bacillota_A	c__Clostridia	o__Christensenellales	f__CAG-74	g__Limiplasma	s__Limiplasma merdipullorum	no	no	none
ntk_s_trem2	M2181_bin71		var_biomarker ~ bristol_type_1_7	0.020873	0.0272774	0.765213	0.444145	98.02	0.54	2908983	d__Bacteria	p__Bacillota_A	c__Clostridia	o__Christensenellales	f__CAG-74	g__Limiplasma	s__Limiplasma merdipullorum	no	no	none
ntk_s_trem2	M2182_bin10		var_biomarker ~ var_mb	0.00597011	0.054268	0.110012	0.9124	95.83	1.27	2998039	d__Bacteria	p__Bacillota_A	c__Clostridia	o__Lachnospirales	f__Lachnospiraceae	g__Dorea	s__Dorea formicigenerans	no	no	none
ntk_s_trem2	M2182_bin10		var_biomarker ~ sex	0.615501	0.297095	2.07173	0.0382902	95.83	1.27	2998039	d__Bacteria	p__Bacillota_A	c__Clostridia	o__Lachnospirales	f__Lachnospiraceae	g__Dorea	s__Dorea formicigenerans	no	no	none
ntk_s_trem2	M2182_bin10		var_biomarker ~ var_mb_by_sex	-0.162072	0.0830167	-1.95228	0.0509046	95.83	1.27	2998039	d__Bacteria	p__Bacillota_A	c__Clostridia	o__Lachnospirales	f__Lachnospiraceae	g__Dorea	s__Dorea formicigenerans	no	no	none
ntk_s_trem2	M2182_bin10		var_biomarker ~ mars_age	0.0144378	0.00464321	3.10945	0.00187436	95.83	1.27	2998039	d__Bacteria	p__Bacillota_A	c__Clostridia	o__Lachnospirales	f__Lachnospiraceae	g__Dorea	s__Dorea formicigenerans	no	no	none
ntk_s_trem2	M2182_bin10		var_biomarker ~ apoe4	0.0197559	0.0587282	0.336396	0.736572	95.83	1.27	2998039	d__Bacteria	p__Bacillota_A	c__Clostridia	o__Lachnospirales	f__Lachnospiraceae	g__Dorea	s__Dorea formicigenerans	no	no	none
ntk_s_trem2	M2182_bin10		var_biomarker ~ ntk_table	0.145635	0.064512	2.2575	0.0239772	95.83	1.27	2998039	d__Bacteria	p__Bacillota_A	c__Clostridia	o__Lachnospirales	f__Lachnospiraceae	g__Dorea	s__Dorea formicigenerans	no	no	none
ntk_s_trem2	M2182_bin10		var_biomarker ~ bristol_type_1_7	0.0206053	0.0238602	0.863586	0.387816	95.83	1.27	2998039	d__Bacteria	p__Bacillota_A	c__Clostridia	o__Lachnospirales	f__Lachnospiraceae	g__Dorea	s__Dorea formicigenerans	no	no	none
ntk_s_trem2	M2182_bin33		var_biomarker ~ var_mb	0.0295309	0.0419672	0.703666	0.481641	99.37	0	2795756	d__Bacteria	p__Bacillota_A	c__Clostridia	o__Lachnospirales	f__Lachnospiraceae	g__Copromonas	s__Copromonas sp900066055	no	yes	butyrate
ntk_s_trem2	M2182_bin33		var_biomarker ~ sex	0.0572986	0.0611046	0.937714	0.348392	99.37	0	2795756	d__Bacteria	p__Bacillota_A	c__Clostridia	o__Lachnospirales	f__Lachnospiraceae	g__Copromonas	s__Copromonas sp900066055	no	yes	butyrate
ntk_s_trem2	M2182_bin33		var_biomarker ~ var_mb_by_sex	-0.0832668	0.0681095	-1.22254	0.221502	99.37	0	2795756	d__Bacteria	p__Bacillota_A	c__Clostridia	o__Lachnospirales	f__Lachnospiraceae	g__Copromonas	s__Copromonas sp900066055	no	yes	butyrate
ntk_s_trem2	M2182_bin33		var_biomarker ~ mars_age	0.0158709	0.00467303	3.39628	0.000683088	99.37	0	2795756	d__Bacteria	p__Bacillota_A	c__Clostridia	o__Lachnospirales	f__Lachnospiraceae	g__Copromonas	s__Copromonas sp900066055	no	yes	butyrate
ntk_s_trem2	M2182_bin33		var_biomarker ~ apoe4	0.00755096	0.0599854	0.12588	0.899827	99.37	0	2795756	d__Bacteria	p__Bacillota_A	c__Clostridia	o__Lachnospirales	f__Lachnospiraceae	g__Copromonas	s__Copromonas sp900066055	no	yes	butyrate
ntk_s_trem2	M2182_bin33		var_biomarker ~ ntk_table	0.125561	0.060394	2.07903	0.0376147	99.37	0	2795756	d__Bacteria	p__Bacillota_A	c__Clostridia	o__Lachnospirales	f__Lachnospiraceae	g__Copromonas	s__Copromonas sp900066055	no	yes	butyrate
ntk_s_trem2	M2182_bin33		var_biomarker ~ bristol_type_1_7	0.0166153	0.0285166	0.582653	0.560127	99.37	0	2795756	d__Bacteria	p__Bacillota_A	c__Clostridia	o__Lachnospirales	f__Lachnospiraceae	g__Copromonas	s__Copromonas sp900066055	no	yes	butyrate
ntk_s_trem2	M2182_bin67		var_biomarker ~ var_mb	0.00746163	0.027667	0.269694	0.787396	96.64	0	3041778	d__Bacteria	p__Bacillota_A	c__Clostridia	o__Oscillospirales	f__Oscillospiraceae	g__Flavonifractor	s__Flavonifractor plautii	no	no	none
ntk_s_trem2	M2182_bin67		var_biomarker ~ sex	0.110217	0.100651	1.09504	0.273499	96.64	0	3041778	d__Bacteria	p__Bacillota_A	c__Clostridia	o__Oscillospirales	f__Oscillospiraceae	g__Flavonifractor	s__Flavonifractor plautii	no	no	none
ntk_s_trem2	M2182_bin67		var_biomarker ~ var_mb_by_sex	-0.0226156	0.040552	-0.557693	0.577054	96.64	0	3041778	d__Bacteria	p__Bacillota_A	c__Clostridia	o__Oscillospirales	f__Oscillospiraceae	g__Flavonifractor	s__Flavonifractor plautii	no	no	none
ntk_s_trem2	M2182_bin67		var_biomarker ~ mars_age	0.015929	0.00468261	3.40174	0.000669594	96.64	0	3041778	d__Bacteria	p__Bacillota_A	c__Clostridia	o__Oscillospirales	f__Oscillospiraceae	g__Flavonifractor	s__Flavonifractor plautii	no	no	none
ntk_s_trem2	M2182_bin67		var_biomarker ~ apoe4	0.00651159	0.0605767	0.107493	0.914398	96.64	0	3041778	d__Bacteria	p__Bacillota_A	c__Clostridia	o__Oscillospirales	f__Oscillospiraceae	g__Flavonifractor	s__Flavonifractor plautii	no	no	none
ntk_s_trem2	M2182_bin67		var_biomarker ~ ntk_table	0.126736	0.0633864	1.99942	0.0455624	96.64	0	3041778	d__Bacteria	p__Bacillota_A	c__Clostridia	o__Oscillospirales	f__Oscillospiraceae	g__Flavonifractor	s__Flavonifractor plautii	no	no	none
ntk_s_trem2	M2182_bin67		var_biomarker ~ bristol_type_1_7	0.020526	0.025509	0.804658	0.421017	96.64	0	3041778	d__Bacteria	p__Bacillota_A	c__Clostridia	o__Oscillospirales	f__Oscillospiraceae	g__Flavonifractor	s__Flavonifractor plautii	no	no	none
ntk_s_trem2	M2182_bin69		var_biomarker ~ var_mb	-0.00161376	0.0281454	-0.0573366	0.954277	95.3	1.34	2518189	d__Bacteria	p__Bacillota_A	c__Clostridia	o__Lachnospirales	f__Lachnospiraceae	g__Coprococcus_A	s__Coprococcus_A catus_A	no	no	none
ntk_s_trem2	M2182_bin69		var_biomarker ~ sex	0.0798975	0.08317	0.960653	0.336727	95.3	1.34	2518189	d__Bacteria	p__Bacillota_A	c__Clostridia	o__Lachnospirales	f__Lachnospiraceae	g__Coprococcus_A	s__Coprococcus_A catus_A	no	no	none
ntk_s_trem2	M2182_bin69		var_biomarker ~ var_mb_by_sex	-0.00521407	0.0427197	-0.122053	0.902857	95.3	1.34	2518189	d__Bacteria	p__Bacillota_A	c__Clostridia	o__Lachnospirales	f__Lachnospiraceae	g__Coprococcus_A	s__Coprococcus_A catus_A	no	no	none
ntk_s_trem2	M2182_bin69		var_biomarker ~ mars_age	0.0160406	0.00476027	3.36968	0.000752564	95.3	1.34	2518189	d__Bacteria	p__Bacillota_A	c__Clostridia	o__Lachnospirales	f__Lachnospiraceae	g__Coprococcus_A	s__Coprococcus_A catus_A	no	no	none
ntk_s_trem2	M2182_bin69		var_biomarker ~ apoe4	0.00679447	0.0619474	0.109681	0.912662	95.3	1.34	2518189	d__Bacteria	p__Bacillota_A	c__Clostridia	o__Lachnospirales	f__Lachnospiraceae	g__Coprococcus_A	s__Coprococcus_A catus_A	no	no	none
ntk_s_trem2	M2182_bin69		var_biomarker ~ ntk_table	0.130209	0.0645213	2.01808	0.0435828	95.3	1.34	2518189	d__Bacteria	p__Bacillota_A	c__Clostridia	o__Lachnospirales	f__Lachnospiraceae	g__Coprococcus_A	s__Coprococcus_A catus_A	no	no	none
ntk_s_trem2	M2182_bin69		var_biomarker ~ bristol_type_1_7	0.0186391	0.0256733	0.726011	0.467832	95.3	1.34	2518189	d__Bacteria	p__Bacillota_A	c__Clostridia	o__Lachnospirales	f__Lachnospiraceae	g__Coprococcus_A	s__Coprococcus_A catus_A	no	no	none
ntk_s_trem2	M2182_bin75		var_biomarker ~ var_mb	-0.0417421	0.0287373	-1.45254	0.146352	92.6	0	2840958	d__Bacteria	p__Bacillota_A	c__Clostridia	o__Lachnospirales	f__Lachnospiraceae	g__Lachnospira	s__Lachnospira sp000436535	no	no	none
ntk_s_trem2	M2182_bin75		var_biomarker ~ sex	-0.0159993	0.0606215	-0.263921	0.791841	92.6	0	2840958	d__Bacteria	p__Bacillota_A	c__Clostridia	o__Lachnospirales	f__Lachnospiraceae	g__Lachnospira	s__Lachnospira sp000436535	no	no	none
ntk_s_trem2	M2182_bin75		var_biomarker ~ var_mb_by_sex	-0.103217	0.0598294	-1.72518	0.0844942	92.6	0	2840958	d__Bacteria	p__Bacillota_A	c__Clostridia	o__Lachnospirales	f__Lachnospiraceae	g__Lachnospira	s__Lachnospira sp000436535	no	no	none
ntk_s_trem2	M2182_bin75		var_biomarker ~ mars_age	0.0146298	0.00445333	3.28514	0.00101931	92.6	0	2840958	d__Bacteria	p__Bacillota_A	c__Clostridia	o__Lachnospirales	f__Lachnospiraceae	g__Lachnospira	s__Lachnospira sp000436535	no	no	none
ntk_s_trem2	M2182_bin75		var_biomarker ~ apoe4	0.014918	0.0572469	0.26059	0.794409	92.6	0	2840958	d__Bacteria	p__Bacillota_A	c__Clostridia	o__Lachnospirales	f__Lachnospiraceae	g__Lachnospira	s__Lachnospira sp000436535	no	no	none
ntk_s_trem2	M2182_bin75		var_biomarker ~ ntk_table	0.11835	0.0602113	1.96558	0.0493469	92.6	0	2840958	d__Bacteria	p__Bacillota_A	c__Clostridia	o__Lachnospirales	f__Lachnospiraceae	g__Lachnospira	s__Lachnospira sp000436535	no	no	none
ntk_s_trem2	M2182_bin75		var_biomarker ~ bristol_type_1_7	0.0395914	0.0265789	1.48958	0.136334	92.6	0	2840958	d__Bacteria	p__Bacillota_A	c__Clostridia	o__Lachnospirales	f__Lachnospiraceae	g__Lachnospira	s__Lachnospira sp000436535	no	no	none
ntk_s_trem2	M2182_bin78		var_biomarker ~ var_mb	-0.00592815	0.00856586	-0.692067	0.488895	96.2	0.63	1600179	d__Bacteria	p__Bacillota_C	c__Negativicutes	o__Veillonellales	f__Dialisteraceae	g__Dialister	s__Dialister invisus	yes	no	propionate
ntk_s_trem2	M2182_bin78		var_biomarker ~ sex	0.0643923	0.0681594	0.944731	0.344796	96.2	0.63	1600179	d__Bacteria	p__Bacillota_C	c__Negativicutes	o__Veillonellales	f__Dialisteraceae	g__Dialister	s__Dialister invisus	yes	no	propionate
ntk_s_trem2	M2182_bin78		var_biomarker ~ var_mb_by_sex	-0.00592653	0.0150363	-0.394149	0.693471	96.2	0.63	1600179	d__Bacteria	p__Bacillota_C	c__Negativicutes	o__Veillonellales	f__Dialisteraceae	g__Dialister	s__Dialister invisus	yes	no	propionate
ntk_s_trem2	M2182_bin78		var_biomarker ~ mars_age	0.0153445	0.00465758	3.29452	0.000985914	96.2	0.63	1600179	d__Bacteria	p__Bacillota_C	c__Negativicutes	o__Veillonellales	f__Dialisteraceae	g__Dialister	s__Dialister invisus	yes	no	propionate
ntk_s_trem2	M2182_bin78		var_biomarker ~ apoe4	0.00350194	0.0568228	0.0616292	0.950858	96.2	0.63	1600179	d__Bacteria	p__Bacillota_C	c__Negativicutes	o__Veillonellales	f__Dialisteraceae	g__Dialister	s__Dialister invisus	yes	no	propionate
ntk_s_trem2	M2182_bin78		var_biomarker ~ ntk_table	0.125525	0.06114	2.05307	0.040066	96.2	0.63	1600179	d__Bacteria	p__Bacillota_C	c__Negativicutes	o__Veillonellales	f__Dialisteraceae	g__Dialister	s__Dialister invisus	yes	no	propionate
ntk_s_trem2	M2182_bin78		var_biomarker ~ bristol_type_1_7	0.023857	0.0265353	0.899067	0.368617	96.2	0.63	1600179	d__Bacteria	p__Bacillota_C	c__Negativicutes	o__Veillonellales	f__Dialisteraceae	g__Dialister	s__Dialister invisus	yes	no	propionate
ntk_s_trem2	M2183_bin107		var_biomarker ~ var_mb	-0.00387368	0.0415191	-0.0932988	0.925666	95.3	0.67	1986346	d__Bacteria	p__Bacillota_A	c__Clostridia	o__Oscillospirales	f__Oscillospiraceae	g__CAG-103	s__CAG-103 sp900543625	no	no	none
ntk_s_trem2	M2183_bin107		var_biomarker ~ sex	0.0947812	0.0911446	1.0399	0.298386	95.3	0.67	1986346	d__Bacteria	p__Bacillota_A	c__Clostridia	o__Oscillospirales	f__Oscillospiraceae	g__CAG-103	s__CAG-103 sp900543625	no	no	none
ntk_s_trem2	M2183_bin107		var_biomarker ~ var_mb_by_sex	0.0180642	0.0524275	0.344556	0.730428	95.3	0.67	1986346	d__Bacteria	p__Bacillota_A	c__Clostridia	o__Oscillospirales	f__Oscillospiraceae	g__CAG-103	s__CAG-103 sp900543625	no	no	none
ntk_s_trem2	M2183_bin107		var_biomarker ~ mars_age	0.01613	0.00487045	3.3118	0.000926976	95.3	0.67	1986346	d__Bacteria	p__Bacillota_A	c__Clostridia	o__Oscillospirales	f__Oscillospiraceae	g__CAG-103	s__CAG-103 sp900543625	no	no	none
ntk_s_trem2	M2183_bin107		var_biomarker ~ apoe4	0.0057303	0.0601509	0.0952654	0.924104	95.3	0.67	1986346	d__Bacteria	p__Bacillota_A	c__Clostridia	o__Oscillospirales	f__Oscillospiraceae	g__CAG-103	s__CAG-103 sp900543625	no	no	none
ntk_s_trem2	M2183_bin107		var_biomarker ~ ntk_table	0.131997	0.0630266	2.09431	0.0362322	95.3	0.67	1986346	d__Bacteria	p__Bacillota_A	c__Clostridia	o__Oscillospirales	f__Oscillospiraceae	g__CAG-103	s__CAG-103 sp900543625	no	no	none
ntk_s_trem2	M2183_bin107		var_biomarker ~ bristol_type_1_7	0.0182185	0.0248039	0.734501	0.462644	95.3	0.67	1986346	d__Bacteria	p__Bacillota_A	c__Clostridia	o__Oscillospirales	f__Oscillospiraceae	g__CAG-103	s__CAG-103 sp900543625	no	no	none
ntk_s_trem2	M2183_bin115		var_biomarker ~ var_mb	0.0174514	0.0170701	1.02234	0.306622	99.19	0.81	2119859	d__Bacteria	p__Actinomycetota	c__Coriobacteriia	o__Coriobacteriales	f__Coriobacteriaceae	g__Collinsella	s__Collinsella sp900544465	no	no	none
ntk_s_trem2	M2183_bin115		var_biomarker ~ sex	-0.00479635	0.0815419	-0.0588207	0.953095	99.19	0.81	2119859	d__Bacteria	p__Actinomycetota	c__Coriobacteriia	o__Coriobacteriales	f__Coriobacteriaceae	g__Collinsella	s__Collinsella sp900544465	no	no	none
ntk_s_trem2	M2183_bin115		var_biomarker ~ var_mb_by_sex	-0.0411218	0.0310257	-1.32541	0.185035	99.19	0.81	2119859	d__Bacteria	p__Actinomycetota	c__Coriobacteriia	o__Coriobacteriales	f__Coriobacteriaceae	g__Collinsella	s__Collinsella sp900544465	no	no	none
ntk_s_trem2	M2183_bin115		var_biomarker ~ mars_age	0.0162172	0.00471405	3.44018	0.000581336	99.19	0.81	2119859	d__Bacteria	p__Actinomycetota	c__Coriobacteriia	o__Coriobacteriales	f__Coriobacteriaceae	g__Collinsella	s__Collinsella sp900544465	no	no	none
ntk_s_trem2	M2183_bin115		var_biomarker ~ apoe4	0.00476887	0.0594101	0.0802705	0.936022	99.19	0.81	2119859	d__Bacteria	p__Actinomycetota	c__Coriobacteriia	o__Coriobacteriales	f__Coriobacteriaceae	g__Collinsella	s__Collinsella sp900544465	no	no	none
ntk_s_trem2	M2183_bin115		var_biomarker ~ ntk_table	0.142874	0.0650784	2.19541	0.0281344	99.19	0.81	2119859	d__Bacteria	p__Actinomycetota	c__Coriobacteriia	o__Coriobacteriales	f__Coriobacteriaceae	g__Collinsella	s__Collinsella sp900544465	no	no	none
ntk_s_trem2	M2183_bin115		var_biomarker ~ bristol_type_1_7	0.0233889	0.024403	0.958445	0.337839	99.19	0.81	2119859	d__Bacteria	p__Actinomycetota	c__Coriobacteriia	o__Coriobacteriales	f__Coriobacteriaceae	g__Collinsella	s__Collinsella sp900544465	no	no	none
ntk_s_trem2	M2183_bin116		var_biomarker ~ var_mb	-0.0235153	0.0298249	-0.788446	0.430436	96.91	0	3291226	d__Bacteria	p__Bacillota_A	c__Clostridia	o__Lachnospirales	f__Lachnospiraceae	g__Limivivens	s__Limivivens sp900543575	no	no	none
ntk_s_trem2	M2183_bin116		var_biomarker ~ sex	0.103739	0.119441	0.868538	0.3851	96.91	0	3291226	d__Bacteria	p__Bacillota_A	c__Clostridia	o__Lachnospirales	f__Lachnospiraceae	g__Limivivens	s__Limivivens sp900543575	no	no	none
ntk_s_trem2	M2183_bin116		var_biomarker ~ var_mb_by_sex	-0.0158195	0.0501261	-0.315595	0.75231	96.91	0	3291226	d__Bacteria	p__Bacillota_A	c__Clostridia	o__Lachnospirales	f__Lachnospiraceae	g__Limivivens	s__Limivivens sp900543575	no	no	none
ntk_s_trem2	M2183_bin116		var_biomarker ~ mars_age	0.0156365	0.00477168	3.27694	0.00104939	96.91	0	3291226	d__Bacteria	p__Bacillota_A	c__Clostridia	o__Lachnospirales	f__Lachnospiraceae	g__Limivivens	s__Limivivens sp900543575	no	no	none
ntk_s_trem2	M2183_bin116		var_biomarker ~ apoe4	0.0147509	0.0603274	0.244515	0.806832	96.91	0	3291226	d__Bacteria	p__Bacillota_A	c__Clostridia	o__Lachnospirales	f__Lachnospiraceae	g__Limivivens	s__Limivivens sp900543575	no	no	none
ntk_s_trem2	M2183_bin116		var_biomarker ~ ntk_table	0.1393	0.0634901	2.19404	0.0282324	96.91	0	3291226	d__Bacteria	p__Bacillota_A	c__Clostridia	o__Lachnospirales	f__Lachnospiraceae	g__Limivivens	s__Limivivens sp900543575	no	no	none
ntk_s_trem2	M2183_bin116		var_biomarker ~ bristol_type_1_7	0.0231883	0.0261192	0.887786	0.374656	96.91	0	3291226	d__Bacteria	p__Bacillota_A	c__Clostridia	o__Lachnospirales	f__Lachnospiraceae	g__Limivivens	s__Limivivens sp900543575	no	no	none
ntk_s_trem2	M2183_bin135		var_biomarker ~ var_mb	-0.0257662	0.0337243	-0.764026	0.444852	98.09	0.32	2757045	d__Bacteria	p__Bacillota_A	c__Clostridia	o__Lachnospirales	f__Lachnospiraceae	g__Blautia	s__Blautia stercoris	no	no	none
ntk_s_trem2	M2183_bin135		var_biomarker ~ sex	0.088749	0.138342	0.641517	0.521187	98.09	0.32	2757045	d__Bacteria	p__Bacillota_A	c__Clostridia	o__Lachnospirales	f__Lachnospiraceae	g__Blautia	s__Blautia stercoris	no	no	none
ntk_s_trem2	M2183_bin135		var_biomarker ~ var_mb_by_sex	-0.00430346	0.0611258	-0.0704032	0.943873	98.09	0.32	2757045	d__Bacteria	p__Bacillota_A	c__Clostridia	o__Lachnospirales	f__Lachnospiraceae	g__Blautia	s__Blautia stercoris	no	no	none
ntk_s_trem2	M2183_bin135		var_biomarker ~ mars_age	0.0152876	0.00468117	3.26577	0.00109166	98.09	0.32	2757045	d__Bacteria	p__Bacillota_A	c__Clostridia	o__Lachnospirales	f__Lachnospiraceae	g__Blautia	s__Blautia stercoris	no	no	none
ntk_s_trem2	M2183_bin135		var_biomarker ~ apoe4	0.00321724	0.059661	0.0539253	0.956995	98.09	0.32	2757045	d__Bacteria	p__Bacillota_A	c__Clostridia	o__Lachnospirales	f__Lachnospiraceae	g__Blautia	s__Blautia stercoris	no	no	none
ntk_s_trem2	M2183_bin135		var_biomarker ~ ntk_table	0.136039	0.067289	2.02171	0.0432064	98.09	0.32	2757045	d__Bacteria	p__Bacillota_A	c__Clostridia	o__Lachnospirales	f__Lachnospiraceae	g__Blautia	s__Blautia stercoris	no	no	none
ntk_s_trem2	M2183_bin135		var_biomarker ~ bristol_type_1_7	0.0216381	0.025693	0.842179	0.399688	98.09	0.32	2757045	d__Bacteria	p__Bacillota_A	c__Clostridia	o__Lachnospirales	f__Lachnospiraceae	g__Blautia	s__Blautia stercoris	no	no	none
ntk_s_trem2	M2183_bin16		var_biomarker ~ var_mb	-0.0152119	0.0177093	-0.858976	0.390354	99.33	0.67	2225883	d__Bacteria	p__Bacillota_A	c__Clostridia	o__Oscillospirales	f__Acutalibacteraceae	g__Ruminococcus_E	s__Ruminococcus_E bromii_B	no	no	none
ntk_s_trem2	M2183_bin16		var_biomarker ~ sex	0.0598008	0.0622972	0.959928	0.337091	99.33	0.67	2225883	d__Bacteria	p__Bacillota_A	c__Clostridia	o__Oscillospirales	f__Acutalibacteraceae	g__Ruminococcus_E	s__Ruminococcus_E bromii_B	no	no	none
ntk_s_trem2	M2183_bin16		var_biomarker ~ var_mb_by_sex	0.0315363	0.0263705	1.19589	0.231738	99.33	0.67	2225883	d__Bacteria	p__Bacillota_A	c__Clostridia	o__Oscillospirales	f__Acutalibacteraceae	g__Ruminococcus_E	s__Ruminococcus_E bromii_B	no	no	none
ntk_s_trem2	M2183_bin16		var_biomarker ~ mars_age	0.0157009	0.00488059	3.21701	0.00129532	99.33	0.67	2225883	d__Bacteria	p__Bacillota_A	c__Clostridia	o__Oscillospirales	f__Acutalibacteraceae	g__Ruminococcus_E	s__Ruminococcus_E bromii_B	no	no	none
ntk_s_trem2	M2183_bin16		var_biomarker ~ apoe4	0.00434445	0.0597633	0.0726943	0.942049	99.33	0.67	2225883	d__Bacteria	p__Bacillota_A	c__Clostridia	o__Oscillospirales	f__Acutalibacteraceae	g__Ruminococcus_E	s__Ruminococcus_E bromii_B	no	no	none
ntk_s_trem2	M2183_bin16		var_biomarker ~ ntk_table	0.134888	0.0625501	2.15648	0.0310461	99.33	0.67	2225883	d__Bacteria	p__Bacillota_A	c__Clostridia	o__Oscillospirales	f__Acutalibacteraceae	g__Ruminococcus_E	s__Ruminococcus_E bromii_B	no	no	none
ntk_s_trem2	M2183_bin16		var_biomarker ~ bristol_type_1_7	0.0166412	0.0255021	0.652544	0.51405	99.33	0.67	2225883	d__Bacteria	p__Bacillota_A	c__Clostridia	o__Oscillospirales	f__Acutalibacteraceae	g__Ruminococcus_E	s__Ruminococcus_E bromii_B	no	no	none
ntk_s_trem2	M2183_bin35		var_biomarker ~ var_mb	0.00923793	0.0199758	0.462456	0.643754	93.01	0	1952314	d__Bacteria	p__Actinomycetota	c__Coriobacteriia	o__Coriobacteriales	f__Eggerthellaceae	g__Slackia_A	s__Slackia_A sp900553655	no	no	none
ntk_s_trem2	M2183_bin35		var_biomarker ~ sex	0.06695	0.0756818	0.884624	0.376359	93.01	0	1952314	d__Bacteria	p__Actinomycetota	c__Coriobacteriia	o__Coriobacteriales	f__Eggerthellaceae	g__Slackia_A	s__Slackia_A sp900553655	no	no	none
ntk_s_trem2	M2183_bin35		var_biomarker ~ var_mb_by_sex	-1.8261e-05	0.0334818	-0.0005454	0.999565	93.01	0	1952314	d__Bacteria	p__Actinomycetota	c__Coriobacteriia	o__Coriobacteriales	f__Eggerthellaceae	g__Slackia_A	s__Slackia_A sp900553655	no	no	none
ntk_s_trem2	M2183_bin35		var_biomarker ~ mars_age	0.0164314	0.00470016	3.49593	0.00047242	93.01	0	1952314	d__Bacteria	p__Actinomycetota	c__Coriobacteriia	o__Coriobacteriales	f__Eggerthellaceae	g__Slackia_A	s__Slackia_A sp900553655	no	no	none
ntk_s_trem2	M2183_bin35		var_biomarker ~ apoe4	0.0115013	0.0600128	0.191647	0.848019	93.01	0	1952314	d__Bacteria	p__Actinomycetota	c__Coriobacteriia	o__Coriobacteriales	f__Eggerthellaceae	g__Slackia_A	s__Slackia_A sp900553655	no	no	none
ntk_s_trem2	M2183_bin35		var_biomarker ~ ntk_table	0.134489	0.0629272	2.13721	0.0325806	93.01	0	1952314	d__Bacteria	p__Actinomycetota	c__Coriobacteriia	o__Coriobacteriales	f__Eggerthellaceae	g__Slackia_A	s__Slackia_A sp900553655	no	no	none
ntk_s_trem2	M2183_bin35		var_biomarker ~ bristol_type_1_7	0.0208338	0.0251641	0.827916	0.407718	93.01	0	1952314	d__Bacteria	p__Actinomycetota	c__Coriobacteriia	o__Coriobacteriales	f__Eggerthellaceae	g__Slackia_A	s__Slackia_A sp900553655	no	no	none
ntk_s_trem2	M2186_bin14		var_biomarker ~ var_mb	-0.00947628	0.0300228	-0.315636	0.752279	95.25	2.06	6408891	d__Bacteria	p__Bacillota_A	c__Clostridia	o__Lachnospirales	f__Lachnospiraceae	g__Hungatella	s__Hungatella effluvii	no	no	none
ntk_s_trem2	M2186_bin14		var_biomarker ~ sex	0.107062	0.0889857	1.20313	0.228925	95.25	2.06	6408891	d__Bacteria	p__Bacillota_A	c__Clostridia	o__Lachnospirales	f__Lachnospiraceae	g__Hungatella	s__Hungatella effluvii	no	no	none
ntk_s_trem2	M2186_bin14		var_biomarker ~ var_mb_by_sex	-0.0261794	0.0524974	-0.49868	0.618005	95.25	2.06	6408891	d__Bacteria	p__Bacillota_A	c__Clostridia	o__Lachnospirales	f__Lachnospiraceae	g__Hungatella	s__Hungatella effluvii	no	no	none
ntk_s_trem2	M2186_bin14		var_biomarker ~ mars_age	0.0157757	0.00474832	3.32238	0.000892526	95.25	2.06	6408891	d__Bacteria	p__Bacillota_A	c__Clostridia	o__Lachnospirales	f__Lachnospiraceae	g__Hungatella	s__Hungatella effluvii	no	no	none
ntk_s_trem2	M2186_bin14		var_biomarker ~ apoe4	0.00923941	0.0585108	0.157909	0.874528	95.25	2.06	6408891	d__Bacteria	p__Bacillota_A	c__Clostridia	o__Lachnospirales	f__Lachnospiraceae	g__Hungatella	s__Hungatella effluvii	no	no	none
ntk_s_trem2	M2186_bin14		var_biomarker ~ ntk_table	0.132153	0.0661252	1.99852	0.0456604	95.25	2.06	6408891	d__Bacteria	p__Bacillota_A	c__Clostridia	o__Lachnospirales	f__Lachnospiraceae	g__Hungatella	s__Hungatella effluvii	no	no	none
ntk_s_trem2	M2186_bin14		var_biomarker ~ bristol_type_1_7	0.0196587	0.0248689	0.790493	0.42924	95.25	2.06	6408891	d__Bacteria	p__Bacillota_A	c__Clostridia	o__Lachnospirales	f__Lachnospiraceae	g__Hungatella	s__Hungatella effluvii	no	no	none
ntk_s_trem2	M2186_bin22		var_biomarker ~ var_mb	-0.0165532	0.0193479	-0.855558	0.392242	91.28	1.34	1899449	d__Bacteria	p__Bacillota_A	c__Clostridia	o__Lachnospirales	f__Anaerotignaceae	g__Metalachnospira	s__Metalachnospira sp900548595	no	no	none
ntk_s_trem2	M2186_bin22		var_biomarker ~ sex	0.0563068	0.0603048	0.933703	0.350457	91.28	1.34	1899449	d__Bacteria	p__Bacillota_A	c__Clostridia	o__Lachnospirales	f__Anaerotignaceae	g__Metalachnospira	s__Metalachnospira sp900548595	no	no	none
ntk_s_trem2	M2186_bin22		var_biomarker ~ var_mb_by_sex	0.0391257	0.0372303	1.05091	0.2933	91.28	1.34	1899449	d__Bacteria	p__Bacillota_A	c__Clostridia	o__Lachnospirales	f__Anaerotignaceae	g__Metalachnospira	s__Metalachnospira sp900548595	no	no	none
ntk_s_trem2	M2186_bin22		var_biomarker ~ mars_age	0.0165369	0.00490387	3.37222	0.000745647	91.28	1.34	1899449	d__Bacteria	p__Bacillota_A	c__Clostridia	o__Lachnospirales	f__Anaerotignaceae	g__Metalachnospira	s__Metalachnospira sp900548595	no	no	none
ntk_s_trem2	M2186_bin22		var_biomarker ~ apoe4	0.0113119	0.0608822	0.1858	0.852602	91.28	1.34	1899449	d__Bacteria	p__Bacillota_A	c__Clostridia	o__Lachnospirales	f__Anaerotignaceae	g__Metalachnospira	s__Metalachnospira sp900548595	no	no	none
ntk_s_trem2	M2186_bin22		var_biomarker ~ ntk_table	0.131766	0.0630451	2.09003	0.0366147	91.28	1.34	1899449	d__Bacteria	p__Bacillota_A	c__Clostridia	o__Lachnospirales	f__Anaerotignaceae	g__Metalachnospira	s__Metalachnospira sp900548595	no	no	none
ntk_s_trem2	M2186_bin22		var_biomarker ~ bristol_type_1_7	0.0171681	0.0248404	0.691138	0.489479	91.28	1.34	1899449	d__Bacteria	p__Bacillota_A	c__Clostridia	o__Lachnospirales	f__Anaerotignaceae	g__Metalachnospira	s__Metalachnospira sp900548595	no	no	none
ntk_s_trem2	M2186_bin44		var_biomarker ~ var_mb	0.00528682	0.0353279	0.14965	0.881041	96.2	0	2834801	d__Bacteria	p__Bacillota_A	c__Clostridia	o__Lachnospirales	f__Lachnospiraceae	g__Clostridium_Q	s__Clostridium_Q sp018377235	no	yes	butyrate
ntk_s_trem2	M2186_bin44		var_biomarker ~ sex	-0.0297717	0.0935579	-0.318217	0.750321	96.2	0	2834801	d__Bacteria	p__Bacillota_A	c__Clostridia	o__Lachnospirales	f__Lachnospiraceae	g__Clostridium_Q	s__Clostridium_Q sp018377235	no	yes	butyrate
ntk_s_trem2	M2186_bin44		var_biomarker ~ var_mb_by_sex	-0.0778866	0.0627985	-1.24026	0.214879	96.2	0	2834801	d__Bacteria	p__Bacillota_A	c__Clostridia	o__Lachnospirales	f__Lachnospiraceae	g__Clostridium_Q	s__Clostridium_Q sp018377235	no	yes	butyrate
ntk_s_trem2	M2186_bin44		var_biomarker ~ mars_age	0.0164926	0.00476161	3.46367	0.00053286	96.2	0	2834801	d__Bacteria	p__Bacillota_A	c__Clostridia	o__Lachnospirales	f__Lachnospiraceae	g__Clostridium_Q	s__Clostridium_Q sp018377235	no	yes	butyrate
ntk_s_trem2	M2186_bin44		var_biomarker ~ apoe4	0.00827548	0.0590775	0.140078	0.888598	96.2	0	2834801	d__Bacteria	p__Bacillota_A	c__Clostridia	o__Lachnospirales	f__Lachnospiraceae	g__Clostridium_Q	s__Clostridium_Q sp018377235	no	yes	butyrate
ntk_s_trem2	M2186_bin44		var_biomarker ~ ntk_table	0.125508	0.062783	1.99907	0.0456011	96.2	0	2834801	d__Bacteria	p__Bacillota_A	c__Clostridia	o__Lachnospirales	f__Lachnospiraceae	g__Clostridium_Q	s__Clostridium_Q sp018377235	no	yes	butyrate
ntk_s_trem2	M2186_bin44		var_biomarker ~ bristol_type_1_7	0.0185208	0.0255927	0.723677	0.469264	96.2	0	2834801	d__Bacteria	p__Bacillota_A	c__Clostridia	o__Lachnospirales	f__Lachnospiraceae	g__Clostridium_Q	s__Clostridium_Q sp018377235	no	yes	butyrate
ntk_s_trem2	M2186_bin45		var_biomarker ~ var_mb	0.0237895	0.0365028	0.651718	0.514583	98.66	0	2754871	d__Bacteria	p__Bacillota_A	c__Clostridia	o__Oscillospirales	f__Oscillospiraceae	g__Dysosmobacter	s__Dysosmobacter welbionis	no	no	none
ntk_s_trem2	M2186_bin45		var_biomarker ~ sex	0.248413	0.197113	1.26026	0.207576	98.66	0	2754871	d__Bacteria	p__Bacillota_A	c__Clostridia	o__Oscillospirales	f__Oscillospiraceae	g__Dysosmobacter	s__Dysosmobacter welbionis	no	no	none
ntk_s_trem2	M2186_bin45		var_biomarker ~ var_mb_by_sex	-0.0607123	0.0595498	-1.01952	0.307956	98.66	0	2754871	d__Bacteria	p__Bacillota_A	c__Clostridia	o__Oscillospirales	f__Oscillospiraceae	g__Dysosmobacter	s__Dysosmobacter welbionis	no	no	none
ntk_s_trem2	M2186_bin45		var_biomarker ~ mars_age	0.0163613	0.00496233	3.29709	0.000976905	98.66	0	2754871	d__Bacteria	p__Bacillota_A	c__Clostridia	o__Oscillospirales	f__Oscillospiraceae	g__Dysosmobacter	s__Dysosmobacter welbionis	no	no	none
ntk_s_trem2	M2186_bin45		var_biomarker ~ apoe4	0.00517563	0.0604021	0.0856863	0.931716	98.66	0	2754871	d__Bacteria	p__Bacillota_A	c__Clostridia	o__Oscillospirales	f__Oscillospiraceae	g__Dysosmobacter	s__Dysosmobacter welbionis	no	no	none
ntk_s_trem2	M2186_bin45		var_biomarker ~ ntk_table	0.122722	0.0644998	1.90268	0.0570828	98.66	0	2754871	d__Bacteria	p__Bacillota_A	c__Clostridia	o__Oscillospirales	f__Oscillospiraceae	g__Dysosmobacter	s__Dysosmobacter welbionis	no	no	none
ntk_s_trem2	M2186_bin45		var_biomarker ~ bristol_type_1_7	0.0203755	0.0260842	0.781146	0.434717	98.66	0	2754871	d__Bacteria	p__Bacillota_A	c__Clostridia	o__Oscillospirales	f__Oscillospiraceae	g__Dysosmobacter	s__Dysosmobacter welbionis	no	no	none
ntk_s_trem2	M2186_bin50		var_biomarker ~ var_mb	-0.0565977	0.0353793	-1.59974	0.109656	94.79	2.09	2452781	d__Bacteria	p__Bacillota_A	c__Clostridia	o__Lachnospirales	f__Lachnospiraceae	g__Dorea	s__Dorea formicigenerans	no	no	none
ntk_s_trem2	M2186_bin50		var_biomarker ~ sex	0.250569	0.194708	1.2869	0.198131	94.79	2.09	2452781	d__Bacteria	p__Bacillota_A	c__Clostridia	o__Lachnospirales	f__Lachnospiraceae	g__Dorea	s__Dorea formicigenerans	no	no	none
ntk_s_trem2	M2186_bin50		var_biomarker ~ var_mb_by_sex	-0.065122	0.060876	-1.06975	0.284733	94.79	2.09	2452781	d__Bacteria	p__Bacillota_A	c__Clostridia	o__Lachnospirales	f__Lachnospiraceae	g__Dorea	s__Dorea formicigenerans	no	no	none
ntk_s_trem2	M2186_bin50		var_biomarker ~ mars_age	0.0149831	0.00463428	3.2331	0.00122453	94.79	2.09	2452781	d__Bacteria	p__Bacillota_A	c__Clostridia	o__Lachnospirales	f__Lachnospiraceae	g__Dorea	s__Dorea formicigenerans	no	no	none
ntk_s_trem2	M2186_bin50		var_biomarker ~ apoe4	0.0135784	0.0569457	0.238445	0.811536	94.79	2.09	2452781	d__Bacteria	p__Bacillota_A	c__Clostridia	o__Lachnospirales	f__Lachnospiraceae	g__Dorea	s__Dorea formicigenerans	no	no	none
ntk_s_trem2	M2186_bin50		var_biomarker ~ ntk_table	0.154553	0.0628946	2.45734	0.0139971	94.79	2.09	2452781	d__Bacteria	p__Bacillota_A	c__Clostridia	o__Lachnospirales	f__Lachnospiraceae	g__Dorea	s__Dorea formicigenerans	no	no	none
ntk_s_trem2	M2186_bin50		var_biomarker ~ bristol_type_1_7	0.0234681	0.0228809	1.02566	0.305051	94.79	2.09	2452781	d__Bacteria	p__Bacillota_A	c__Clostridia	o__Lachnospirales	f__Lachnospiraceae	g__Dorea	s__Dorea formicigenerans	no	no	none
ntk_s_trem2	M2186_bin60		var_biomarker ~ var_mb	0.0132763	0.0288526	0.460144	0.645413	96.89	0.19	2062053	d__Bacteria	p__Actinomycetota	c__Actinomycetia	o__Actinomycetales	f__Bifidobacteriaceae	g__Bifidobacterium	s__Bifidobacterium pullorum_B	no	no	none
ntk_s_trem2	M2186_bin60		var_biomarker ~ sex	-0.0703712	0.112071	-0.627918	0.530058	96.89	0.19	2062053	d__Bacteria	p__Actinomycetota	c__Actinomycetia	o__Actinomycetales	f__Bifidobacteriaceae	g__Bifidobacterium	s__Bifidobacterium pullorum_B	no	no	none
ntk_s_trem2	M2186_bin60		var_biomarker ~ var_mb_by_sex	-0.0658709	0.0393937	-1.67212	0.0945009	96.89	0.19	2062053	d__Bacteria	p__Actinomycetota	c__Actinomycetia	o__Actinomycetales	f__Bifidobacteriaceae	g__Bifidobacterium	s__Bifidobacterium pullorum_B	no	no	none
ntk_s_trem2	M2186_bin60		var_biomarker ~ mars_age	0.0157803	0.00463583	3.40399	0.000664099	96.89	0.19	2062053	d__Bacteria	p__Actinomycetota	c__Actinomycetia	o__Actinomycetales	f__Bifidobacteriaceae	g__Bifidobacterium	s__Bifidobacterium pullorum_B	no	no	none
ntk_s_trem2	M2186_bin60		var_biomarker ~ apoe4	0.00973376	0.0597937	0.162789	0.870684	96.89	0.19	2062053	d__Bacteria	p__Actinomycetota	c__Actinomycetia	o__Actinomycetales	f__Bifidobacteriaceae	g__Bifidobacterium	s__Bifidobacterium pullorum_B	no	no	none
ntk_s_trem2	M2186_bin60		var_biomarker ~ ntk_table	0.135098	0.063032	2.14332	0.0320872	96.89	0.19	2062053	d__Bacteria	p__Actinomycetota	c__Actinomycetia	o__Actinomycetales	f__Bifidobacteriaceae	g__Bifidobacterium	s__Bifidobacterium pullorum_B	no	no	none
ntk_s_trem2	M2186_bin60		var_biomarker ~ bristol_type_1_7	0.0248413	0.0251517	0.98766	0.323319	96.89	0.19	2062053	d__Bacteria	p__Actinomycetota	c__Actinomycetia	o__Actinomycetales	f__Bifidobacteriaceae	g__Bifidobacterium	s__Bifidobacterium pullorum_B	no	no	none
ntk_s_trem2	M2186_bin63		var_biomarker ~ var_mb	0.0203967	0.0165027	1.23596	0.216473	98.8	0	2183510	d__Bacteria	p__Bacillota_C	c__Negativicutes	o__Acidaminococcales	f__Acidaminococcaceae	g__Acidaminococcus	s__Acidaminococcus intestini	no	no	none
ntk_s_trem2	M2186_bin63		var_biomarker ~ sex	0.0881228	0.152314	0.57856	0.562886	98.8	0	2183510	d__Bacteria	p__Bacillota_C	c__Negativicutes	o__Acidaminococcales	f__Acidaminococcaceae	g__Acidaminococcus	s__Acidaminococcus intestini	no	no	none
ntk_s_trem2	M2186_bin63		var_biomarker ~ var_mb_by_sex	0.00260111	0.0332885	0.0781384	0.937718	98.8	0	2183510	d__Bacteria	p__Bacillota_C	c__Negativicutes	o__Acidaminococcales	f__Acidaminococcaceae	g__Acidaminococcus	s__Acidaminococcus intestini	no	no	none
ntk_s_trem2	M2186_bin63		var_biomarker ~ mars_age	0.0161269	0.0047077	3.42565	0.000613322	98.8	0	2183510	d__Bacteria	p__Bacillota_C	c__Negativicutes	o__Acidaminococcales	f__Acidaminococcaceae	g__Acidaminococcus	s__Acidaminococcus intestini	no	no	none
ntk_s_trem2	M2186_bin63		var_biomarker ~ apoe4	0.00710562	0.0577674	0.123004	0.902104	98.8	0	2183510	d__Bacteria	p__Bacillota_C	c__Negativicutes	o__Acidaminococcales	f__Acidaminococcaceae	g__Acidaminococcus	s__Acidaminococcus intestini	no	no	none
ntk_s_trem2	M2186_bin63		var_biomarker ~ ntk_table	0.150701	0.0635937	2.36974	0.0178004	98.8	0	2183510	d__Bacteria	p__Bacillota_C	c__Negativicutes	o__Acidaminococcales	f__Acidaminococcaceae	g__Acidaminococcus	s__Acidaminococcus intestini	no	no	none
ntk_s_trem2	M2186_bin63		var_biomarker ~ bristol_type_1_7	0.0176024	0.0248424	0.708564	0.478595	98.8	0	2183510	d__Bacteria	p__Bacillota_C	c__Negativicutes	o__Acidaminococcales	f__Acidaminococcaceae	g__Acidaminococcus	s__Acidaminococcus intestini	no	no	none
ntk_s_trem2	M2186_bin86		var_biomarker ~ var_mb	-0.0172592	0.0280972	-0.614269	0.539038	96.37	0.81	2177507	d__Bacteria	p__Actinomycetota	c__Coriobacteriia	o__Coriobacteriales	f__Eggerthellaceae	g__Slackia_A	s__Slackia_A sp900553775	no	no	none
ntk_s_trem2	M2186_bin86		var_biomarker ~ sex	0.0789293	0.0862363	0.915268	0.360051	96.37	0.81	2177507	d__Bacteria	p__Actinomycetota	c__Coriobacteriia	o__Coriobacteriales	f__Eggerthellaceae	g__Slackia_A	s__Slackia_A sp900553775	no	no	none
ntk_s_trem2	M2186_bin86		var_biomarker ~ var_mb_by_sex	0.00442431	0.0501167	0.0882801	0.929654	96.37	0.81	2177507	d__Bacteria	p__Actinomycetota	c__Coriobacteriia	o__Coriobacteriales	f__Eggerthellaceae	g__Slackia_A	s__Slackia_A sp900553775	no	no	none
ntk_s_trem2	M2186_bin86		var_biomarker ~ mars_age	0.0155625	0.00470692	3.30631	0.000945342	96.37	0.81	2177507	d__Bacteria	p__Actinomycetota	c__Coriobacteriia	o__Coriobacteriales	f__Eggerthellaceae	g__Slackia_A	s__Slackia_A sp900553775	no	no	none
ntk_s_trem2	M2186_bin86		var_biomarker ~ apoe4	0.00326076	0.0598193	0.0545102	0.956529	96.37	0.81	2177507	d__Bacteria	p__Actinomycetota	c__Coriobacteriia	o__Coriobacteriales	f__Eggerthellaceae	g__Slackia_A	s__Slackia_A sp900553775	no	no	none
ntk_s_trem2	M2186_bin86		var_biomarker ~ ntk_table	0.129175	0.0644965	2.00282	0.0451962	96.37	0.81	2177507	d__Bacteria	p__Actinomycetota	c__Coriobacteriia	o__Coriobacteriales	f__Eggerthellaceae	g__Slackia_A	s__Slackia_A sp900553775	no	no	none
