## Supplementary Table for "Fecal Short-Chain Fatty Acids Vary by Sex and Amyloid Status" (part 14 of 54)

### Sheet: Suppl_Table19 (continued)
biomarker outcome	MAG predictor	cohort	term	estimate	std.error	statistic	p.value	Completeness	Contamination	Genome size	Domain	Phylum	Class	Order	Family	Genus	Species	propionate	butyrate	scfa_group
ntk_s_trem2	M2186_bin86		var_biomarker ~ bristol_type_1_7	0.0193817	0.0253483	0.764615	0.444501	96.37	0.81	2177507	d__Bacteria	p__Actinomycetota	c__Coriobacteriia	o__Coriobacteriales	f__Eggerthellaceae	g__Slackia_A	s__Slackia_A sp900553775	no	no	none
ntk_s_trem2	M2203_bin131		var_biomarker ~ var_mb	-0.0352581	0.0336459	-1.04792	0.294678	97.3	0	3279777	d__Bacteria	p__Bacillota_A	c__Clostridia	o__Oscillospirales	f__Ruminococcaceae	g__Ruthenibacterium	s__Ruthenibacterium lactatiformans	no	no	none
ntk_s_trem2	M2203_bin131		var_biomarker ~ sex	0.046533	0.109909	0.423378	0.672019	97.3	0	3279777	d__Bacteria	p__Bacillota_A	c__Clostridia	o__Oscillospirales	f__Ruminococcaceae	g__Ruthenibacterium	s__Ruthenibacterium lactatiformans	no	no	none
ntk_s_trem2	M2203_bin131		var_biomarker ~ var_mb_by_sex	0.00436569	0.055328	0.0789055	0.937108	97.3	0	3279777	d__Bacteria	p__Bacillota_A	c__Clostridia	o__Oscillospirales	f__Ruminococcaceae	g__Ruthenibacterium	s__Ruthenibacterium lactatiformans	no	no	none
ntk_s_trem2	M2203_bin131		var_biomarker ~ mars_age	0.0170512	0.00501865	3.39758	0.000679854	97.3	0	3279777	d__Bacteria	p__Bacillota_A	c__Clostridia	o__Oscillospirales	f__Ruminococcaceae	g__Ruthenibacterium	s__Ruthenibacterium lactatiformans	no	no	none
ntk_s_trem2	M2203_bin131		var_biomarker ~ apoe4	-0.00062184	0.058455	-0.0106379	0.991512	97.3	0	3279777	d__Bacteria	p__Bacillota_A	c__Clostridia	o__Oscillospirales	f__Ruminococcaceae	g__Ruthenibacterium	s__Ruthenibacterium lactatiformans	no	no	none
ntk_s_trem2	M2203_bin131		var_biomarker ~ ntk_table	0.142616	0.0638893	2.23223	0.0255999	97.3	0	3279777	d__Bacteria	p__Bacillota_A	c__Clostridia	o__Oscillospirales	f__Ruminococcaceae	g__Ruthenibacterium	s__Ruthenibacterium lactatiformans	no	no	none
ntk_s_trem2	M2203_bin131		var_biomarker ~ bristol_type_1_7	0.00670786	0.02598	0.258193	0.796258	97.3	0	3279777	d__Bacteria	p__Bacillota_A	c__Clostridia	o__Oscillospirales	f__Ruminococcaceae	g__Ruthenibacterium	s__Ruthenibacterium lactatiformans	no	no	none
ntk_s_trem2	M2203_bin135		var_biomarker ~ var_mb	0.00601722	0.0181206	0.332066	0.739839	97.58	0	2187794	d__Bacteria	p__Actinomycetota	c__Coriobacteriia	o__Coriobacteriales	f__Coriobacteriaceae	g__Collinsella	s__	no	no	none
ntk_s_trem2	M2203_bin135		var_biomarker ~ sex	0.0384788	0.0765268	0.502814	0.615095	97.58	0	2187794	d__Bacteria	p__Actinomycetota	c__Coriobacteriia	o__Coriobacteriales	f__Coriobacteriaceae	g__Collinsella	s__	no	no	none
ntk_s_trem2	M2203_bin135		var_biomarker ~ var_mb_by_sex	-0.0186414	0.0270578	-0.688947	0.490857	97.58	0	2187794	d__Bacteria	p__Actinomycetota	c__Coriobacteriia	o__Coriobacteriales	f__Coriobacteriaceae	g__Collinsella	s__	no	no	none
ntk_s_trem2	M2203_bin135		var_biomarker ~ mars_age	0.0159185	0.00475905	3.34489	0.000823148	97.58	0	2187794	d__Bacteria	p__Actinomycetota	c__Coriobacteriia	o__Coriobacteriales	f__Coriobacteriaceae	g__Collinsella	s__	no	no	none
ntk_s_trem2	M2203_bin135		var_biomarker ~ apoe4	0.00645913	0.0598926	0.107845	0.914118	97.58	0	2187794	d__Bacteria	p__Actinomycetota	c__Coriobacteriia	o__Coriobacteriales	f__Coriobacteriaceae	g__Collinsella	s__	no	no	none
ntk_s_trem2	M2203_bin135		var_biomarker ~ ntk_table	0.135586	0.0646135	2.09841	0.0358691	97.58	0	2187794	d__Bacteria	p__Actinomycetota	c__Coriobacteriia	o__Coriobacteriales	f__Coriobacteriaceae	g__Collinsella	s__	no	no	none
ntk_s_trem2	M2203_bin135		var_biomarker ~ bristol_type_1_7	0.0184102	0.0251013	0.733437	0.463292	97.58	0	2187794	d__Bacteria	p__Actinomycetota	c__Coriobacteriia	o__Coriobacteriales	f__Coriobacteriaceae	g__Collinsella	s__	no	no	none
ntk_s_trem2	M2203_bin145		var_biomarker ~ var_mb	0.00527669	0.0381751	0.138223	0.890064	95.05	0.67	2384913	d__Bacteria	p__Bacillota_A	c__Clostridia	o__Oscillospirales	f__Ruminococcaceae	g__Negativibacillus	s__Negativibacillus faecipullorum	no	no	none
ntk_s_trem2	M2203_bin145		var_biomarker ~ sex	0.050962	0.0713688	0.714065	0.475187	95.05	0.67	2384913	d__Bacteria	p__Bacillota_A	c__Clostridia	o__Oscillospirales	f__Ruminococcaceae	g__Negativibacillus	s__Negativibacillus faecipullorum	no	no	none
ntk_s_trem2	M2203_bin145		var_biomarker ~ var_mb_by_sex	-0.0289183	0.0510153	-0.566856	0.570812	95.05	0.67	2384913	d__Bacteria	p__Bacillota_A	c__Clostridia	o__Oscillospirales	f__Ruminococcaceae	g__Negativibacillus	s__Negativibacillus faecipullorum	no	no	none
ntk_s_trem2	M2203_bin145		var_biomarker ~ mars_age	0.0166466	0.00493141	3.37562	0.000736505	95.05	0.67	2384913	d__Bacteria	p__Bacillota_A	c__Clostridia	o__Oscillospirales	f__Ruminococcaceae	g__Negativibacillus	s__Negativibacillus faecipullorum	no	no	none
ntk_s_trem2	M2203_bin145		var_biomarker ~ apoe4	0.00439353	0.0596499	0.0736553	0.941285	95.05	0.67	2384913	d__Bacteria	p__Bacillota_A	c__Clostridia	o__Oscillospirales	f__Ruminococcaceae	g__Negativibacillus	s__Negativibacillus faecipullorum	no	no	none
ntk_s_trem2	M2203_bin145		var_biomarker ~ ntk_table	0.126078	0.0629113	2.00406	0.0450632	95.05	0.67	2384913	d__Bacteria	p__Bacillota_A	c__Clostridia	o__Oscillospirales	f__Ruminococcaceae	g__Negativibacillus	s__Negativibacillus faecipullorum	no	no	none
ntk_s_trem2	M2203_bin145		var_biomarker ~ bristol_type_1_7	0.0192438	0.0258533	0.744343	0.456669	95.05	0.67	2384913	d__Bacteria	p__Bacillota_A	c__Clostridia	o__Oscillospirales	f__Ruminococcaceae	g__Negativibacillus	s__Negativibacillus faecipullorum	no	no	none
ntk_s_trem2	M2203_bin16		var_biomarker ~ var_mb	0.0165112	0.0652303	0.253122	0.800174	91.82	1.13	1667924	d__Bacteria	p__Actinomycetota	c__Actinomycetia	o__Actinomycetales	f__Actinomycetaceae	g__Pauljensenia	s__Pauljensenia turicensis	no	no	none
ntk_s_trem2	M2203_bin16		var_biomarker ~ sex	-0.0832576	0.111803	-0.744678	0.456466	91.82	1.13	1667924	d__Bacteria	p__Actinomycetota	c__Actinomycetia	o__Actinomycetales	f__Actinomycetaceae	g__Pauljensenia	s__Pauljensenia turicensis	no	no	none
ntk_s_trem2	M2203_bin16		var_biomarker ~ var_mb_by_sex	-0.176885	0.124702	-1.41846	0.156058	91.82	1.13	1667924	d__Bacteria	p__Actinomycetota	c__Actinomycetia	o__Actinomycetales	f__Actinomycetaceae	g__Pauljensenia	s__Pauljensenia turicensis	no	no	none
ntk_s_trem2	M2203_bin16		var_biomarker ~ mars_age	0.0146106	0.00467621	3.12445	0.00178141	91.82	1.13	1667924	d__Bacteria	p__Actinomycetota	c__Actinomycetia	o__Actinomycetales	f__Actinomycetaceae	g__Pauljensenia	s__Pauljensenia turicensis	no	no	none
ntk_s_trem2	M2203_bin16		var_biomarker ~ apoe4	0.0209637	0.0607048	0.345338	0.72984	91.82	1.13	1667924	d__Bacteria	p__Actinomycetota	c__Actinomycetia	o__Actinomycetales	f__Actinomycetaceae	g__Pauljensenia	s__Pauljensenia turicensis	no	no	none
ntk_s_trem2	M2203_bin16		var_biomarker ~ ntk_table	0.126604	0.0644286	1.96502	0.0494118	91.82	1.13	1667924	d__Bacteria	p__Actinomycetota	c__Actinomycetia	o__Actinomycetales	f__Actinomycetaceae	g__Pauljensenia	s__Pauljensenia turicensis	no	no	none
ntk_s_trem2	M2203_bin16		var_biomarker ~ bristol_type_1_7	0.0138203	0.0254463	0.543118	0.587048	91.82	1.13	1667924	d__Bacteria	p__Actinomycetota	c__Actinomycetia	o__Actinomycetales	f__Actinomycetaceae	g__Pauljensenia	s__Pauljensenia turicensis	no	no	none
ntk_s_trem2	M2203_bin45		var_biomarker ~ var_mb	0.0246662	0.0168848	1.46085	0.144056	93.82	1.69	1301571	d__Bacteria	p__Bacillota	c__Bacilli	o__RF39	f__UBA660	g__Onthousia	s__Onthousia sp000438295	no	no	none
ntk_s_trem2	M2203_bin45		var_biomarker ~ sex	0.029594	0.0956348	0.309448	0.756981	93.82	1.69	1301571	d__Bacteria	p__Bacillota	c__Bacilli	o__RF39	f__UBA660	g__Onthousia	s__Onthousia sp000438295	no	no	none
ntk_s_trem2	M2203_bin45		var_biomarker ~ var_mb_by_sex	-0.0227752	0.0275721	-0.826023	0.408791	93.82	1.69	1301571	d__Bacteria	p__Bacillota	c__Bacilli	o__RF39	f__UBA660	g__Onthousia	s__Onthousia sp000438295	no	no	none
ntk_s_trem2	M2203_bin45		var_biomarker ~ mars_age	0.016122	0.00476204	3.38552	0.000710423	93.82	1.69	1301571	d__Bacteria	p__Bacillota	c__Bacilli	o__RF39	f__UBA660	g__Onthousia	s__Onthousia sp000438295	no	no	none
ntk_s_trem2	M2203_bin45		var_biomarker ~ apoe4	0.0214499	0.0618257	0.346941	0.728636	93.82	1.69	1301571	d__Bacteria	p__Bacillota	c__Bacilli	o__RF39	f__UBA660	g__Onthousia	s__Onthousia sp000438295	no	no	none
ntk_s_trem2	M2203_bin45		var_biomarker ~ ntk_table	0.134196	0.0632391	2.12204	0.0338343	93.82	1.69	1301571	d__Bacteria	p__Bacillota	c__Bacilli	o__RF39	f__UBA660	g__Onthousia	s__Onthousia sp000438295	no	no	none
ntk_s_trem2	M2203_bin45		var_biomarker ~ bristol_type_1_7	0.0233964	0.0257245	0.909501	0.363085	93.82	1.69	1301571	d__Bacteria	p__Bacillota	c__Bacilli	o__RF39	f__UBA660	g__Onthousia	s__Onthousia sp000438295	no	no	none
ntk_s_trem2	M2205_bin28		var_biomarker ~ var_mb	-0.0513813	0.0328335	-1.5649	0.117605	90.6	1.34	1723300	d__Bacteria	p__Bacillota_A	c__Clostridia	o__Oscillospirales	f__Oscillospiraceae	g__Vescimonas	s__Vescimonas fastidiosa	no	no	none
ntk_s_trem2	M2205_bin28		var_biomarker ~ sex	0.147744	0.0799034	1.84904	0.0644524	90.6	1.34	1723300	d__Bacteria	p__Bacillota_A	c__Clostridia	o__Oscillospirales	f__Oscillospiraceae	g__Vescimonas	s__Vescimonas fastidiosa	no	no	none
ntk_s_trem2	M2205_bin28		var_biomarker ~ var_mb_by_sex	0.0677347	0.0466474	1.45206	0.146486	90.6	1.34	1723300	d__Bacteria	p__Bacillota_A	c__Clostridia	o__Oscillospirales	f__Oscillospiraceae	g__Vescimonas	s__Vescimonas fastidiosa	no	no	none
ntk_s_trem2	M2205_bin28		var_biomarker ~ mars_age	0.0153455	0.00458142	3.3495	0.000809584	90.6	1.34	1723300	d__Bacteria	p__Bacillota_A	c__Clostridia	o__Oscillospirales	f__Oscillospiraceae	g__Vescimonas	s__Vescimonas fastidiosa	no	no	none
ntk_s_trem2	M2205_bin28		var_biomarker ~ apoe4	0.000932598	0.0598549	0.015581	0.987569	90.6	1.34	1723300	d__Bacteria	p__Bacillota_A	c__Clostridia	o__Oscillospirales	f__Oscillospiraceae	g__Vescimonas	s__Vescimonas fastidiosa	no	no	none
ntk_s_trem2	M2205_bin28		var_biomarker ~ ntk_table	0.110602	0.0645831	1.71255	0.0867954	90.6	1.34	1723300	d__Bacteria	p__Bacillota_A	c__Clostridia	o__Oscillospirales	f__Oscillospiraceae	g__Vescimonas	s__Vescimonas fastidiosa	no	no	none
ntk_s_trem2	M2205_bin28		var_biomarker ~ bristol_type_1_7	0.0227726	0.0260262	0.874988	0.38158	90.6	1.34	1723300	d__Bacteria	p__Bacillota_A	c__Clostridia	o__Oscillospirales	f__Oscillospiraceae	g__Vescimonas	s__Vescimonas fastidiosa	no	no	none
ntk_s_trem2	M2205_bin39		var_biomarker ~ var_mb	0.00584029	0.0229476	0.254505	0.799105	99.26	0	5275220	d__Bacteria	p__Bacteroidota	c__Bacteroidia	o__Bacteroidales	f__Bacteroidaceae	g__Bacteroides	s__Bacteroides nordii	yes	no	propionate
ntk_s_trem2	M2205_bin39		var_biomarker ~ sex	0.0856044	0.0646409	1.32431	0.185401	99.26	0	5275220	d__Bacteria	p__Bacteroidota	c__Bacteroidia	o__Bacteroidales	f__Bacteroidaceae	g__Bacteroides	s__Bacteroides nordii	yes	no	propionate
ntk_s_trem2	M2205_bin39		var_biomarker ~ var_mb_by_sex	0.0432278	0.0408196	1.059	0.289602	99.26	0	5275220	d__Bacteria	p__Bacteroidota	c__Bacteroidia	o__Bacteroidales	f__Bacteroidaceae	g__Bacteroides	s__Bacteroides nordii	yes	no	propionate
ntk_s_trem2	M2205_bin39		var_biomarker ~ mars_age	0.0158273	0.00476723	3.32002	0.00090011	99.26	0	5275220	d__Bacteria	p__Bacteroidota	c__Bacteroidia	o__Bacteroidales	f__Bacteroidaceae	g__Bacteroides	s__Bacteroides nordii	yes	no	propionate
ntk_s_trem2	M2205_bin39		var_biomarker ~ apoe4	0.00303054	0.0584641	0.0518359	0.958659	99.26	0	5275220	d__Bacteria	p__Bacteroidota	c__Bacteroidia	o__Bacteroidales	f__Bacteroidaceae	g__Bacteroides	s__Bacteroides nordii	yes	no	propionate
ntk_s_trem2	M2205_bin39		var_biomarker ~ ntk_table	0.140683	0.0621818	2.26244	0.0236701	99.26	0	5275220	d__Bacteria	p__Bacteroidota	c__Bacteroidia	o__Bacteroidales	f__Bacteroidaceae	g__Bacteroides	s__Bacteroides nordii	yes	no	propionate
ntk_s_trem2	M2205_bin39		var_biomarker ~ bristol_type_1_7	0.0163544	0.0249759	0.654806	0.512593	99.26	0	5275220	d__Bacteria	p__Bacteroidota	c__Bacteroidia	o__Bacteroidales	f__Bacteroidaceae	g__Bacteroides	s__Bacteroides nordii	yes	no	propionate
ntk_s_trem2	M2205_bin40		var_biomarker ~ var_mb	0.00551208	0.0363936	0.151457	0.879615	99.05	0.69	3259506	d__Bacteria	p__Bacillota_A	c__Clostridia	o__Lachnospirales	f__Lachnospiraceae	g__Enterocloster	s__Enterocloster sp000431375	no	no	none
ntk_s_trem2	M2205_bin40		var_biomarker ~ sex	0.179333	0.13989	1.28196	0.199856	99.05	0.69	3259506	d__Bacteria	p__Bacillota_A	c__Clostridia	o__Lachnospirales	f__Lachnospiraceae	g__Enterocloster	s__Enterocloster sp000431375	no	no	none
ntk_s_trem2	M2205_bin40		var_biomarker ~ var_mb_by_sex	-0.0449611	0.0509793	-0.881947	0.377805	99.05	0.69	3259506	d__Bacteria	p__Bacillota_A	c__Clostridia	o__Lachnospirales	f__Lachnospiraceae	g__Enterocloster	s__Enterocloster sp000431375	no	no	none
ntk_s_trem2	M2205_bin40		var_biomarker ~ mars_age	0.0150354	0.00472681	3.18088	0.0014683	99.05	0.69	3259506	d__Bacteria	p__Bacillota_A	c__Clostridia	o__Lachnospirales	f__Lachnospiraceae	g__Enterocloster	s__Enterocloster sp000431375	no	no	none
ntk_s_trem2	M2205_bin40		var_biomarker ~ apoe4	0.0109755	0.0599283	0.183144	0.854685	99.05	0.69	3259506	d__Bacteria	p__Bacillota_A	c__Clostridia	o__Lachnospirales	f__Lachnospiraceae	g__Enterocloster	s__Enterocloster sp000431375	no	no	none
ntk_s_trem2	M2205_bin40		var_biomarker ~ ntk_table	0.127363	0.063381	2.00948	0.0444859	99.05	0.69	3259506	d__Bacteria	p__Bacillota_A	c__Clostridia	o__Lachnospirales	f__Lachnospiraceae	g__Enterocloster	s__Enterocloster sp000431375	no	no	none
ntk_s_trem2	M2205_bin40		var_biomarker ~ bristol_type_1_7	0.0215221	0.0259803	0.828399	0.407444	99.05	0.69	3259506	d__Bacteria	p__Bacillota_A	c__Clostridia	o__Lachnospirales	f__Lachnospiraceae	g__Enterocloster	s__Enterocloster sp000431375	no	no	none
ntk_s_trem2	M2205_bin51		var_biomarker ~ var_mb	-0.0168111	0.0232363	-0.723485	0.469382	98.51	0.19	6955001	d__Bacteria	p__Bacteroidota	c__Bacteroidia	o__Bacteroidales	f__Bacteroidaceae	g__Bacteroides	s__Bacteroides cellulosilyticus	yes	no	propionate
ntk_s_trem2	M2205_bin51		var_biomarker ~ sex	0.0483331	0.0994331	0.486086	0.626906	98.51	0.19	6955001	d__Bacteria	p__Bacteroidota	c__Bacteroidia	o__Bacteroidales	f__Bacteroidaceae	g__Bacteroides	s__Bacteroides cellulosilyticus	yes	no	propionate
ntk_s_trem2	M2205_bin51		var_biomarker ~ var_mb_by_sex	0.0117704	0.0358968	0.327897	0.74299	98.51	0.19	6955001	d__Bacteria	p__Bacteroidota	c__Bacteroidia	o__Bacteroidales	f__Bacteroidaceae	g__Bacteroides	s__Bacteroides cellulosilyticus	yes	no	propionate
ntk_s_trem2	M2205_bin51		var_biomarker ~ mars_age	0.0163964	0.00476936	3.43786	0.000586333	98.51	0.19	6955001	d__Bacteria	p__Bacteroidota	c__Bacteroidia	o__Bacteroidales	f__Bacteroidaceae	g__Bacteroides	s__Bacteroides cellulosilyticus	yes	no	propionate
ntk_s_trem2	M2205_bin51		var_biomarker ~ apoe4	0.0108914	0.0615261	0.177021	0.859492	98.51	0.19	6955001	d__Bacteria	p__Bacteroidota	c__Bacteroidia	o__Bacteroidales	f__Bacteroidaceae	g__Bacteroides	s__Bacteroides cellulosilyticus	yes	no	propionate
ntk_s_trem2	M2205_bin51		var_biomarker ~ ntk_table	0.136452	0.0628411	2.17138	0.0299022	98.51	0.19	6955001	d__Bacteria	p__Bacteroidota	c__Bacteroidia	o__Bacteroidales	f__Bacteroidaceae	g__Bacteroides	s__Bacteroides cellulosilyticus	yes	no	propionate
ntk_s_trem2	M2205_bin51		var_biomarker ~ bristol_type_1_7	0.0228157	0.0256603	0.889146	0.373925	98.51	0.19	6955001	d__Bacteria	p__Bacteroidota	c__Bacteroidia	o__Bacteroidales	f__Bacteroidaceae	g__Bacteroides	s__Bacteroides cellulosilyticus	yes	no	propionate
ntk_s_trem2	M2205_bin99		var_biomarker ~ var_mb	0.015301	0.0679745	0.225099	0.821902	92.02	0.67	2092773	d__Bacteria	p__Bacillota_A	c__Clostridia	o__Oscillospirales	f__Oscillospiraceae	g__Dysosmobacter	s__Dysosmobacter sp001916835	no	no	none
ntk_s_trem2	M2205_bin99		var_biomarker ~ sex	0.0826207	0.0939712	0.879212	0.379286	92.02	0.67	2092773	d__Bacteria	p__Bacillota_A	c__Clostridia	o__Oscillospirales	f__Oscillospiraceae	g__Dysosmobacter	s__Dysosmobacter sp001916835	no	no	none
ntk_s_trem2	M2205_bin99		var_biomarker ~ var_mb_by_sex	-0.0113142	0.0969414	-0.116711	0.907089	92.02	0.67	2092773	d__Bacteria	p__Bacillota_A	c__Clostridia	o__Oscillospirales	f__Oscillospiraceae	g__Dysosmobacter	s__Dysosmobacter sp001916835	no	no	none
ntk_s_trem2	M2205_bin99		var_biomarker ~ mars_age	0.0158268	0.0048611	3.2558	0.00113075	92.02	0.67	2092773	d__Bacteria	p__Bacillota_A	c__Clostridia	o__Oscillospirales	f__Oscillospiraceae	g__Dysosmobacter	s__Dysosmobacter sp001916835	no	no	none
ntk_s_trem2	M2205_bin99		var_biomarker ~ apoe4	0.00581161	0.0604882	0.0960785	0.923458	92.02	0.67	2092773	d__Bacteria	p__Bacillota_A	c__Clostridia	o__Oscillospirales	f__Oscillospiraceae	g__Dysosmobacter	s__Dysosmobacter sp001916835	no	no	none
ntk_s_trem2	M2205_bin99		var_biomarker ~ ntk_table	0.131119	0.0647138	2.02614	0.0427504	92.02	0.67	2092773	d__Bacteria	p__Bacillota_A	c__Clostridia	o__Oscillospirales	f__Oscillospiraceae	g__Dysosmobacter	s__Dysosmobacter sp001916835	no	no	none
ntk_s_trem2	M2205_bin99		var_biomarker ~ bristol_type_1_7	0.0201252	0.0253572	0.793668	0.427389	92.02	0.67	2092773	d__Bacteria	p__Bacillota_A	c__Clostridia	o__Oscillospirales	f__Oscillospiraceae	g__Dysosmobacter	s__Dysosmobacter sp001916835	no	no	none
ntk_s_trem2	M2208_bin11		var_biomarker ~ var_mb	0.0174386	0.0396833	0.439444	0.66034	99.94	0.17	2395497	d__Bacteria	p__Bacillota_A	c__Clostridia	o__Oscillospirales	f__Ruminococcaceae	g__Faecalibacterium	s__Faecalibacterium prausnitzii	no	yes	butyrate
ntk_s_trem2	M2208_bin11		var_biomarker ~ sex	0.0174963	0.101158	0.17296	0.862683	99.94	0.17	2395497	d__Bacteria	p__Bacillota_A	c__Clostridia	o__Oscillospirales	f__Ruminococcaceae	g__Faecalibacterium	s__Faecalibacterium prausnitzii	no	yes	butyrate
ntk_s_trem2	M2208_bin11		var_biomarker ~ var_mb_by_sex	0.0376753	0.0576994	0.652958	0.513783	99.94	0.17	2395497	d__Bacteria	p__Bacillota_A	c__Clostridia	o__Oscillospirales	f__Ruminococcaceae	g__Faecalibacterium	s__Faecalibacterium prausnitzii	no	yes	butyrate
ntk_s_trem2	M2208_bin11		var_biomarker ~ mars_age	0.0164422	0.00479195	3.43121	0.000600904	99.94	0.17	2395497	d__Bacteria	p__Bacillota_A	c__Clostridia	o__Oscillospirales	f__Ruminococcaceae	g__Faecalibacterium	s__Faecalibacterium prausnitzii	no	yes	butyrate
ntk_s_trem2	M2208_bin11		var_biomarker ~ apoe4	0.0109466	0.0617617	0.17724	0.85932	99.94	0.17	2395497	d__Bacteria	p__Bacillota_A	c__Clostridia	o__Oscillospirales	f__Ruminococcaceae	g__Faecalibacterium	s__Faecalibacterium prausnitzii	no	yes	butyrate
ntk_s_trem2	M2208_bin11		var_biomarker ~ ntk_table	0.129104	0.0632745	2.04038	0.0413124	99.94	0.17	2395497	d__Bacteria	p__Bacillota_A	c__Clostridia	o__Oscillospirales	f__Ruminococcaceae	g__Faecalibacterium	s__Faecalibacterium prausnitzii	no	yes	butyrate
ntk_s_trem2	M2208_bin11		var_biomarker ~ bristol_type_1_7	0.0176078	0.0263832	0.667386	0.504526	99.94	0.17	2395497	d__Bacteria	p__Bacillota_A	c__Clostridia	o__Oscillospirales	f__Ruminococcaceae	g__Faecalibacterium	s__Faecalibacterium prausnitzii	no	yes	butyrate
ntk_s_trem2	M2208_bin26		var_biomarker ~ var_mb	-0.033538	0.0376162	-0.891585	0.372615	91.98	0	2975830	d__Bacteria	p__Bacillota	c__Bacilli	o__Erysipelotrichales	f__Coprobacillaceae	g__Thomasclavelia	s__Thomasclavelia spiroformis	no	no	none
ntk_s_trem2	M2208_bin26		var_biomarker ~ sex	0.227727	0.223926	1.01697	0.309167	91.98	0	2975830	d__Bacteria	p__Bacillota	c__Bacilli	o__Erysipelotrichales	f__Coprobacillaceae	g__Thomasclavelia	s__Thomasclavelia spiroformis	no	no	none
ntk_s_trem2	M2208_bin26		var_biomarker ~ var_mb_by_sex	-0.0478665	0.0638644	-0.749502	0.453555	91.98	0	2975830	d__Bacteria	p__Bacillota	c__Bacilli	o__Erysipelotrichales	f__Coprobacillaceae	g__Thomasclavelia	s__Thomasclavelia spiroformis	no	no	none
ntk_s_trem2	M2208_bin26		var_biomarker ~ mars_age	0.0157254	0.00452949	3.47179	0.000516999	91.98	0	2975830	d__Bacteria	p__Bacillota	c__Bacilli	o__Erysipelotrichales	f__Coprobacillaceae	g__Thomasclavelia	s__Thomasclavelia spiroformis	no	no	none
ntk_s_trem2	M2208_bin26		var_biomarker ~ apoe4	0.000817513	0.0586852	0.0139305	0.988885	91.98	0	2975830	d__Bacteria	p__Bacillota	c__Bacilli	o__Erysipelotrichales	f__Coprobacillaceae	g__Thomasclavelia	s__Thomasclavelia spiroformis	no	no	none
ntk_s_trem2	M2208_bin26		var_biomarker ~ ntk_table	0.127049	0.0625541	2.03103	0.0422517	91.98	0	2975830	d__Bacteria	p__Bacillota	c__Bacilli	o__Erysipelotrichales	f__Coprobacillaceae	g__Thomasclavelia	s__Thomasclavelia spiroformis	no	no	none
ntk_s_trem2	M2208_bin26		var_biomarker ~ bristol_type_1_7	0.0197963	0.0252108	0.785231	0.432318	91.98	0	2975830	d__Bacteria	p__Bacillota	c__Bacilli	o__Erysipelotrichales	f__Coprobacillaceae	g__Thomasclavelia	s__Thomasclavelia spiroformis	no	no	none
ntk_s_trem2	M2208_bin34		var_biomarker ~ var_mb	-0.0179484	0.021522	-0.833955	0.404306	95.92	0	2495150	d__Bacteria	p__Bacillota_A	c__Clostridia	o__Oscillospirales	f__Ruminococcaceae	g__Gemmiger	s__Gemmiger formicilis	no	no	none
ntk_s_trem2	M2208_bin34		var_biomarker ~ sex	0.0980485	0.0622191	1.57586	0.115058	95.92	0	2495150	d__Bacteria	p__Bacillota_A	c__Clostridia	o__Oscillospirales	f__Ruminococcaceae	g__Gemmiger	s__Gemmiger formicilis	no	no	none
ntk_s_trem2	M2208_bin34		var_biomarker ~ var_mb_by_sex	-0.03296	0.0404465	-0.814902	0.415128	95.92	0	2495150	d__Bacteria	p__Bacillota_A	c__Clostridia	o__Oscillospirales	f__Ruminococcaceae	g__Gemmiger	s__Gemmiger formicilis	no	no	none
ntk_s_trem2	M2208_bin34		var_biomarker ~ mars_age	0.0152689	0.00463912	3.29135	0.000997094	95.92	0	2495150	d__Bacteria	p__Bacillota_A	c__Clostridia	o__Oscillospirales	f__Ruminococcaceae	g__Gemmiger	s__Gemmiger formicilis	no	no	none
ntk_s_trem2	M2208_bin34		var_biomarker ~ apoe4	-0.00135787	0.0582839	-0.0232976	0.981413	95.92	0	2495150	d__Bacteria	p__Bacillota_A	c__Clostridia	o__Oscillospirales	f__Ruminococcaceae	g__Gemmiger	s__Gemmiger formicilis	no	no	none
ntk_s_trem2	M2208_bin34		var_biomarker ~ ntk_table	0.136934	0.061537	2.22523	0.0260656	95.92	0	2495150	d__Bacteria	p__Bacillota_A	c__Clostridia	o__Oscillospirales	f__Ruminococcaceae	g__Gemmiger	s__Gemmiger formicilis	no	no	none
ntk_s_trem2	M2208_bin34		var_biomarker ~ bristol_type_1_7	0.015681	0.025017	0.626814	0.530781	95.92	0	2495150	d__Bacteria	p__Bacillota_A	c__Clostridia	o__Oscillospirales	f__Ruminococcaceae	g__Gemmiger	s__Gemmiger formicilis	no	no	none
ntk_s_trem2	M2208_bin38		var_biomarker ~ var_mb	0.00246216	0.0200438	0.122839	0.902234	100	0.81	2243707	d__Bacteria	p__Actinomycetota	c__Coriobacteriia	o__Coriobacteriales	f__Coriobacteriaceae	g__Collinsella	s__	no	no	none
ntk_s_trem2	M2208_bin38		var_biomarker ~ sex	0.0543004	0.0891838	0.608859	0.542618	100	0.81	2243707	d__Bacteria	p__Actinomycetota	c__Coriobacteriia	o__Coriobacteriales	f__Coriobacteriaceae	g__Collinsella	s__	no	no	none
ntk_s_trem2	M2208_bin38		var_biomarker ~ var_mb_by_sex	-0.00748232	0.0274227	-0.272851	0.784968	100	0.81	2243707	d__Bacteria	p__Actinomycetota	c__Coriobacteriia	o__Coriobacteriales	f__Coriobacteriaceae	g__Collinsella	s__	no	no	none
ntk_s_trem2	M2208_bin38		var_biomarker ~ mars_age	0.0159226	0.00476084	3.3445	0.00082432	100	0.81	2243707	d__Bacteria	p__Actinomycetota	c__Coriobacteriia	o__Coriobacteriales	f__Coriobacteriaceae	g__Collinsella	s__	no	no	none
ntk_s_trem2	M2208_bin38		var_biomarker ~ apoe4	0.00543846	0.0610852	0.0890307	0.929058	100	0.81	2243707	d__Bacteria	p__Actinomycetota	c__Coriobacteriia	o__Coriobacteriales	f__Coriobacteriaceae	g__Collinsella	s__	no	no	none
ntk_s_trem2	M2208_bin38		var_biomarker ~ ntk_table	0.131145	0.0629954	2.08182	0.0373592	100	0.81	2243707	d__Bacteria	p__Actinomycetota	c__Coriobacteriia	o__Coriobacteriales	f__Coriobacteriaceae	g__Collinsella	s__	no	no	none
ntk_s_trem2	M2208_bin38		var_biomarker ~ bristol_type_1_7	0.0190981	0.0250781	0.761545	0.446332	100	0.81	2243707	d__Bacteria	p__Actinomycetota	c__Coriobacteriia	o__Coriobacteriales	f__Coriobacteriaceae	g__Collinsella	s__	no	no	none
ntk_s_trem2	M2208_bin50		var_biomarker ~ var_mb	-0.034984	0.0293988	-1.18998	0.234054	98.39	0.54	3751375	d__Bacteria	p__Bacteroidota	c__Bacteroidia	o__Bacteroidales	f__Marinifilaceae	g__Butyricimonas	s__Butyricimonas virosa	yes	no	propionate
ntk_s_trem2	M2208_bin50		var_biomarker ~ sex	-0.0157587	0.100897	-0.156187	0.875886	98.39	0.54	3751375	d__Bacteria	p__Bacteroidota	c__Bacteroidia	o__Bacteroidales	f__Marinifilaceae	g__Butyricimonas	s__Butyricimonas virosa	yes	no	propionate
ntk_s_trem2	M2208_bin50		var_biomarker ~ var_mb_by_sex	0.0615408	0.0553159	1.11253	0.265909	98.39	0.54	3751375	d__Bacteria	p__Bacteroidota	c__Bacteroidia	o__Bacteroidales	f__Marinifilaceae	g__Butyricimonas	s__Butyricimonas virosa	yes	no	propionate
ntk_s_trem2	M2208_bin50		var_biomarker ~ mars_age	0.0159731	0.00494531	3.22995	0.00123812	98.39	0.54	3751375	d__Bacteria	p__Bacteroidota	c__Bacteroidia	o__Bacteroidales	f__Marinifilaceae	g__Butyricimonas	s__Butyricimonas virosa	yes	no	propionate
ntk_s_trem2	M2208_bin50		var_biomarker ~ apoe4	0.00773305	0.0586678	0.131811	0.895134	98.39	0.54	3751375	d__Bacteria	p__Bacteroidota	c__Bacteroidia	o__Bacteroidales	f__Marinifilaceae	g__Butyricimonas	s__Butyricimonas virosa	yes	no	propionate
ntk_s_trem2	M2208_bin50		var_biomarker ~ ntk_table	0.140375	0.0620221	2.26331	0.0236168	98.39	0.54	3751375	d__Bacteria	p__Bacteroidota	c__Bacteroidia	o__Bacteroidales	f__Marinifilaceae	g__Butyricimonas	s__Butyricimonas virosa	yes	no	propionate
ntk_s_trem2	M2208_bin50		var_biomarker ~ bristol_type_1_7	0.0229155	0.0240798	0.95165	0.341275	98.39	0.54	3751375	d__Bacteria	p__Bacteroidota	c__Bacteroidia	o__Bacteroidales	f__Marinifilaceae	g__Butyricimonas	s__Butyricimonas virosa	yes	no	propionate
ntk_s_trem2	M2208_bin87		var_biomarker ~ var_mb	0.023281	0.028774	0.8091	0.418458	93.54	0	2034701	d__Bacteria	p__Bacillota_A	c__Clostridia	o__Oscillospirales	f__Ruminococcaceae	g__Faecalibacterium	s__Faecalibacterium longum	no	no	none
ntk_s_trem2	M2208_bin87		var_biomarker ~ sex	0.114306	0.093256	1.22572	0.220302	93.54	0	2034701	d__Bacteria	p__Bacillota_A	c__Clostridia	o__Oscillospirales	f__Ruminococcaceae	g__Faecalibacterium	s__Faecalibacterium longum	no	no	none
ntk_s_trem2	M2208_bin87		var_biomarker ~ var_mb_by_sex	-0.0433283	0.05677	-0.763225	0.445329	93.54	0	2034701	d__Bacteria	p__Bacillota_A	c__Clostridia	o__Oscillospirales	f__Ruminococcaceae	g__Faecalibacterium	s__Faecalibacterium longum	no	no	none
ntk_s_trem2	M2208_bin87		var_biomarker ~ mars_age	0.0157295	0.00465273	3.38071	0.000722999	93.54	0	2034701	d__Bacteria	p__Bacillota_A	c__Clostridia	o__Oscillospirales	f__Ruminococcaceae	g__Faecalibacterium	s__Faecalibacterium longum	no	no	none
ntk_s_trem2	M2208_bin87		var_biomarker ~ apoe4	0.00544317	0.0597898	0.0910384	0.927462	93.54	0	2034701	d__Bacteria	p__Bacillota_A	c__Clostridia	o__Oscillospirales	f__Ruminococcaceae	g__Faecalibacterium	s__Faecalibacterium longum	no	no	none
ntk_s_trem2	M2208_bin87		var_biomarker ~ ntk_table	0.128694	0.0625492	2.05749	0.0396388	93.54	0	2034701	d__Bacteria	p__Bacillota_A	c__Clostridia	o__Oscillospirales	f__Ruminococcaceae	g__Faecalibacterium	s__Faecalibacterium longum	no	no	none
ntk_s_trem2	M2208_bin87		var_biomarker ~ bristol_type_1_7	0.0163397	0.0252156	0.648001	0.516985	93.54	0	2034701	d__Bacteria	p__Bacillota_A	c__Clostridia	o__Oscillospirales	f__Ruminococcaceae	g__Faecalibacterium	s__Faecalibacterium longum	no	no	none
ntk_s_trem2	M2208_bin94		var_biomarker ~ var_mb	-0.00457864	0.00932126	-0.491204	0.623282	98.94	0.1	4622041	d__Bacteria	p__Pseudomonadota	c__Gammaproteobacteria	o__Enterobacterales	f__Enterobacteriaceae	g__Escherichia	s__Escherichia coli	no	no	none
ntk_s_trem2	M2208_bin94		var_biomarker ~ sex	0.147604	0.0684579	2.15612	0.031074	98.94	0.1	4622041	d__Bacteria	p__Pseudomonadota	c__Gammaproteobacteria	o__Enterobacterales	f__Enterobacteriaceae	g__Escherichia	s__Escherichia coli	no	no	none
ntk_s_trem2	M2208_bin94		var_biomarker ~ var_mb_by_sex	0.0331784	0.0188844	1.75692	0.0789321	98.94	0.1	4622041	d__Bacteria	p__Pseudomonadota	c__Gammaproteobacteria	o__Enterobacterales	f__Enterobacteriaceae	g__Escherichia	s__Escherichia coli	no	no	none
ntk_s_trem2	M2208_bin94		var_biomarker ~ mars_age	0.0150225	0.00474851	3.16362	0.0015582	98.94	0.1	4622041	d__Bacteria	p__Pseudomonadota	c__Gammaproteobacteria	o__Enterobacterales	f__Enterobacteriaceae	g__Escherichia	s__Escherichia coli	no	no	none
ntk_s_trem2	M2208_bin94		var_biomarker ~ apoe4	-0.0230953	0.0588608	-0.39237	0.694785	98.94	0.1	4622041	d__Bacteria	p__Pseudomonadota	c__Gammaproteobacteria	o__Enterobacterales	f__Enterobacteriaceae	g__Escherichia	s__Escherichia coli	no	no	none
ntk_s_trem2	M2208_bin94		var_biomarker ~ ntk_table	0.136711	0.0626893	2.18078	0.0292	98.94	0.1	4622041	d__Bacteria	p__Pseudomonadota	c__Gammaproteobacteria	o__Enterobacterales	f__Enterobacteriaceae	g__Escherichia	s__Escherichia coli	no	no	none
ntk_s_trem2	M2208_bin94		var_biomarker ~ bristol_type_1_7	0.0193483	0.0237289	0.815391	0.414848	98.94	0.1	4622041	d__Bacteria	p__Pseudomonadota	c__Gammaproteobacteria	o__Enterobacterales	f__Enterobacteriaceae	g__Escherichia	s__Escherichia coli	no	no	none
ntk_s_trem2	M2211_bin158		var_biomarker ~ var_mb	0.0200765	0.0201616	0.995779	0.319358	100	0	2698361	d__Bacteria	p__Bacteroidota	c__Bacteroidia	o__Bacteroidales	f__Rikenellaceae	g__Alistipes_A	s__Alistipes_A ihumii	yes	no	propionate
ntk_s_trem2	M2211_bin158		var_biomarker ~ sex	0.0736807	0.0647978	1.13709	0.255502	100	0	2698361	d__Bacteria	p__Bacteroidota	c__Bacteroidia	o__Bacteroidales	f__Rikenellaceae	g__Alistipes_A	s__Alistipes_A ihumii	yes	no	propionate
ntk_s_trem2	M2211_bin158		var_biomarker ~ var_mb_by_sex	-0.00269754	0.0341316	-0.0790334	0.937006	100	0	2698361	d__Bacteria	p__Bacteroidota	c__Bacteroidia	o__Bacteroidales	f__Rikenellaceae	g__Alistipes_A	s__Alistipes_A ihumii	yes	no	propionate
ntk_s_trem2	M2211_bin158		var_biomarker ~ mars_age	0.0162051	0.0047342	3.42299	0.000619362	100	0	2698361	d__Bacteria	p__Bacteroidota	c__Bacteroidia	o__Bacteroidales	f__Rikenellaceae	g__Alistipes_A	s__Alistipes_A ihumii	yes	no	propionate
ntk_s_trem2	M2211_bin158		var_biomarker ~ apoe4	0.00382329	0.0588375	0.0649804	0.94819	100	0	2698361	d__Bacteria	p__Bacteroidota	c__Bacteroidia	o__Bacteroidales	f__Rikenellaceae	g__Alistipes_A	s__Alistipes_A ihumii	yes	no	propionate
ntk_s_trem2	M2211_bin158		var_biomarker ~ ntk_table	0.126235	0.0647313	1.95015	0.0511588	100	0	2698361	d__Bacteria	p__Bacteroidota	c__Bacteroidia	o__Bacteroidales	f__Rikenellaceae	g__Alistipes_A	s__Alistipes_A ihumii	yes	no	propionate
ntk_s_trem2	M2211_bin158		var_biomarker ~ bristol_type_1_7	0.0178313	0.025698	0.693879	0.487758	100	0	2698361	d__Bacteria	p__Bacteroidota	c__Bacteroidia	o__Bacteroidales	f__Rikenellaceae	g__Alistipes_A	s__Alistipes_A ihumii	yes	no	propionate
ntk_s_trem2	M2211_bin20		var_biomarker ~ var_mb	-0.0249882	0.0283238	-0.882233	0.377651	95.73	1.08	4986800	d__Bacteria	p__Bacteroidota	c__Bacteroidia	o__Bacteroidales	f__Marinifilaceae	g__Butyricimonas	s__Butyricimonas paravirosa	yes	no	propionate
ntk_s_trem2	M2211_bin20		var_biomarker ~ sex	-0.0309907	0.0659981	-0.469569	0.638663	95.73	1.08	4986800	d__Bacteria	p__Bacteroidota	c__Bacteroidia	o__Bacteroidales	f__Marinifilaceae	g__Butyricimonas	s__Butyricimonas paravirosa	yes	no	propionate
ntk_s_trem2	M2211_bin20		var_biomarker ~ var_mb_by_sex	0.128099	0.046648	2.74608	0.00603127	95.73	1.08	4986800	d__Bacteria	p__Bacteroidota	c__Bacteroidia	o__Bacteroidales	f__Marinifilaceae	g__Butyricimonas	s__Butyricimonas paravirosa	yes	no	propionate
ntk_s_trem2	M2211_bin20		var_biomarker ~ mars_age	0.0160722	0.00477824	3.36363	0.000769233	95.73	1.08	4986800	d__Bacteria	p__Bacteroidota	c__Bacteroidia	o__Bacteroidales	f__Marinifilaceae	g__Butyricimonas	s__Butyricimonas paravirosa	yes	no	propionate
ntk_s_trem2	M2211_bin20		var_biomarker ~ apoe4	-0.00603371	0.0578453	-0.104308	0.916925	95.73	1.08	4986800	d__Bacteria	p__Bacteroidota	c__Bacteroidia	o__Bacteroidales	f__Marinifilaceae	g__Butyricimonas	s__Butyricimonas paravirosa	yes	no	propionate
ntk_s_trem2	M2211_bin20		var_biomarker ~ ntk_table	0.154706	0.0619407	2.49766	0.0125017	95.73	1.08	4986800	d__Bacteria	p__Bacteroidota	c__Bacteroidia	o__Bacteroidales	f__Marinifilaceae	g__Butyricimonas	s__Butyricimonas paravirosa	yes	no	propionate
ntk_s_trem2	M2211_bin20		var_biomarker ~ bristol_type_1_7	0.0208345	0.0247403	0.84213	0.399715	95.73	1.08	4986800	d__Bacteria	p__Bacteroidota	c__Bacteroidia	o__Bacteroidales	f__Marinifilaceae	g__Butyricimonas	s__Butyricimonas paravirosa	yes	no	propionate
ntk_s_trem2	M2211_bin55		var_biomarker ~ var_mb	-0.028816	0.0309601	-0.930745	0.351986	91.95	0.67	2343728	d__Bacteria	p__Bacillota_A	c__Clostridia	o__Oscillospirales	f__Oscillospiraceae	g__Faecousia	s__Faecousia sp003525905	no	no	none
ntk_s_trem2	M2211_bin55		var_biomarker ~ sex	0.0295123	0.0788148	0.374451	0.708069	91.95	0.67	2343728	d__Bacteria	p__Bacillota_A	c__Clostridia	o__Oscillospirales	f__Oscillospiraceae	g__Faecousia	s__Faecousia sp003525905	no	no	none
ntk_s_trem2	M2211_bin55		var_biomarker ~ var_mb_by_sex	0.0330903	0.0418179	0.791294	0.428773	91.95	0.67	2343728	d__Bacteria	p__Bacillota_A	c__Clostridia	o__Oscillospirales	f__Oscillospiraceae	g__Faecousia	s__Faecousia sp003525905	no	no	none
ntk_s_trem2	M2211_bin55		var_biomarker ~ mars_age	0.0158222	0.00467705	3.38293	0.000717161	91.95	0.67	2343728	d__Bacteria	p__Bacillota_A	c__Clostridia	o__Oscillospirales	f__Oscillospiraceae	g__Faecousia	s__Faecousia sp003525905	no	no	none
ntk_s_trem2	M2211_bin55		var_biomarker ~ apoe4	0.0181186	0.0620768	0.291873	0.770383	91.95	0.67	2343728	d__Bacteria	p__Bacillota_A	c__Clostridia	o__Oscillospirales	f__Oscillospiraceae	g__Faecousia	s__Faecousia sp003525905	no	no	none
ntk_s_trem2	M2211_bin55		var_biomarker ~ ntk_table	0.131128	0.0620024	2.11489	0.0344393	91.95	0.67	2343728	d__Bacteria	p__Bacillota_A	c__Clostridia	o__Oscillospirales	f__Oscillospiraceae	g__Faecousia	s__Faecousia sp003525905	no	no	none
ntk_s_trem2	M2211_bin55		var_biomarker ~ bristol_type_1_7	0.0153151	0.0244083	0.627454	0.530361	91.95	0.67	2343728	d__Bacteria	p__Bacillota_A	c__Clostridia	o__Oscillospirales	f__Oscillospiraceae	g__Faecousia	s__Faecousia sp003525905	no	no	none
ntk_s_trem2	M2211_bin97		var_biomarker ~ var_mb	-0.0292739	0.0238989	-1.2249	0.220611	90.81	0	1684896	d__Bacteria	p__Bacillota_A	c__Clostridia	o__Christensenellales	f__CAG-917	g__Limadaptatus	s__Limadaptatus sp900754695	no	no	none
ntk_s_trem2	M2211_bin97		var_biomarker ~ sex	0.130776	0.133436	0.980069	0.327052	90.81	0	1684896	d__Bacteria	p__Bacillota_A	c__Clostridia	o__Christensenellales	f__CAG-917	g__Limadaptatus	s__Limadaptatus sp900754695	no	no	none
ntk_s_trem2	M2211_bin97		var_biomarker ~ var_mb_by_sex	0.0352755	0.0583672	0.604372	0.545596	90.81	0	1684896	d__Bacteria	p__Bacillota_A	c__Clostridia	o__Christensenellales	f__CAG-917	g__Limadaptatus	s__Limadaptatus sp900754695	no	no	none
ntk_s_trem2	M2211_bin97		var_biomarker ~ mars_age	0.0165224	0.00482978	3.42094	0.000624056	90.81	0	1684896	d__Bacteria	p__Bacillota_A	c__Clostridia	o__Christensenellales	f__CAG-917	g__Limadaptatus	s__Limadaptatus sp900754695	no	no	none
ntk_s_trem2	M2211_bin97		var_biomarker ~ apoe4	0.0119105	0.0588086	0.202531	0.839502	90.81	0	1684896	d__Bacteria	p__Bacillota_A	c__Clostridia	o__Christensenellales	f__CAG-917	g__Limadaptatus	s__Limadaptatus sp900754695	no	no	none
ntk_s_trem2	M2211_bin97		var_biomarker ~ ntk_table	0.132507	0.0627795	2.11067	0.0348007	90.81	0	1684896	d__Bacteria	p__Bacillota_A	c__Clostridia	o__Christensenellales	f__CAG-917	g__Limadaptatus	s__Limadaptatus sp900754695	no	no	none
ntk_s_trem2	M2211_bin97		var_biomarker ~ bristol_type_1_7	0.0174122	0.0251967	0.691051	0.489533	90.81	0	1684896	d__Bacteria	p__Bacillota_A	c__Clostridia	o__Christensenellales	f__CAG-917	g__Limadaptatus	s__Limadaptatus sp900754695	no	no	none
ntk_s_trem2	M2217_bin128		var_biomarker ~ var_mb	-0.0396332	0.0285839	-1.38656	0.165577	94.17	1.11	1925371	d__Bacteria	p__Bacillota	c__Bacilli	o__Lactobacillales	f__Streptococcaceae	g__Streptococcus	s__Streptococcus sp001556435	no	no	none
ntk_s_trem2	M2217_bin128		var_biomarker ~ sex	0.121436	0.0824777	1.47235	0.140926	94.17	1.11	1925371	d__Bacteria	p__Bacillota	c__Bacilli	o__Lactobacillales	f__Streptococcaceae	g__Streptococcus	s__Streptococcus sp001556435	no	no	none
ntk_s_trem2	M2217_bin128		var_biomarker ~ var_mb_by_sex	-0.0442268	0.0479088	-0.923146	0.355931	94.17	1.11	1925371	d__Bacteria	p__Bacillota	c__Bacilli	o__Lactobacillales	f__Streptococcaceae	g__Streptococcus	s__Streptococcus sp001556435	no	no	none
ntk_s_trem2	M2217_bin128		var_biomarker ~ mars_age	0.0154616	0.00461613	3.34947	0.000809672	94.17	1.11	1925371	d__Bacteria	p__Bacillota	c__Bacilli	o__Lactobacillales	f__Streptococcaceae	g__Streptococcus	s__Streptococcus sp001556435	no	no	none
ntk_s_trem2	M2217_bin128		var_biomarker ~ apoe4	0.0357138	0.0589001	0.606346	0.544285	94.17	1.11	1925371	d__Bacteria	p__Bacillota	c__Bacilli	o__Lactobacillales	f__Streptococcaceae	g__Streptococcus	s__Streptococcus sp001556435	no	no	none
ntk_s_trem2	M2217_bin128		var_biomarker ~ ntk_table	0.133904	0.0605896	2.21002	0.0271038	94.17	1.11	1925371	d__Bacteria	p__Bacillota	c__Bacilli	o__Lactobacillales	f__Streptococcaceae	g__Streptococcus	s__Streptococcus sp001556435	no	no	none
ntk_s_trem2	M2217_bin128		var_biomarker ~ bristol_type_1_7	0.0256313	0.0247783	1.03442	0.300938	94.17	1.11	1925371	d__Bacteria	p__Bacillota	c__Bacilli	o__Lactobacillales	f__Streptococcaceae	g__Streptococcus	s__Streptococcus sp001556435	no	no	none
ntk_s_trem2	M2217_bin152		var_biomarker ~ var_mb	0.0111492	0.0183816	0.606538	0.544157	96	0	1857010	d__Bacteria	p__Bacillota	c__Bacilli	o__Acholeplasmatales	f__Anaeroplasmataceae	g__CAG-307	s__CAG-307 sp001916215	no	no	none
ntk_s_trem2	M2217_bin152		var_biomarker ~ sex	0.058398	0.105146	0.555397	0.578623	96	0	1857010	d__Bacteria	p__Bacillota	c__Bacilli	o__Acholeplasmatales	f__Anaeroplasmataceae	g__CAG-307	s__CAG-307 sp001916215	no	no	none
ntk_s_trem2	M2217_bin152		var_biomarker ~ var_mb_by_sex	-0.00914798	0.0347435	-0.263301	0.792319	96	0	1857010	d__Bacteria	p__Bacillota	c__Bacilli	o__Acholeplasmatales	f__Anaeroplasmataceae	g__CAG-307	s__CAG-307 sp001916215	no	no	none
ntk_s_trem2	M2217_bin152		var_biomarker ~ mars_age	0.0156169	0.00469843	3.32385	0.00088783	96	0	1857010	d__Bacteria	p__Bacillota	c__Bacilli	o__Acholeplasmatales	f__Anaeroplasmataceae	g__CAG-307	s__CAG-307 sp001916215	no	no	none
ntk_s_trem2	M2217_bin152		var_biomarker ~ apoe4	0.00303451	0.0611926	0.0495895	0.96045	96	0	1857010	d__Bacteria	p__Bacillota	c__Bacilli	o__Acholeplasmatales	f__Anaeroplasmataceae	g__CAG-307	s__CAG-307 sp001916215	no	no	none
ntk_s_trem2	M2217_bin152		var_biomarker ~ ntk_table	0.131755	0.0650786	2.02456	0.0429127	96	0	1857010	d__Bacteria	p__Bacillota	c__Bacilli	o__Acholeplasmatales	f__Anaeroplasmataceae	g__CAG-307	s__CAG-307 sp001916215	no	no	none
ntk_s_trem2	M2217_bin152		var_biomarker ~ bristol_type_1_7	0.0203616	0.0250585	0.81256	0.41647	96	0	1857010	d__Bacteria	p__Bacillota	c__Bacilli	o__Acholeplasmatales	f__Anaeroplasmataceae	g__CAG-307	s__CAG-307 sp001916215	no	no	none
ntk_s_trem2	M2217_bin6		var_biomarker ~ var_mb	0.065678	0.0521129	1.2603	0.20756	93.34	0	2585132	d__Bacteria	p__Bacillota_A	c__Clostridia	o__Lachnospirales	f__Lachnospiraceae	g__Agathobacter	s__Agathobacter sp905209075	no	yes	butyrate
ntk_s_trem2	M2217_bin6		var_biomarker ~ sex	0.361166	0.113024	3.19549	0.00139596	93.34	0	2585132	d__Bacteria	p__Bacillota_A	c__Clostridia	o__Lachnospirales	f__Lachnospiraceae	g__Agathobacter	s__Agathobacter sp905209075	no	yes	butyrate
ntk_s_trem2	M2217_bin6		var_biomarker ~ var_mb_by_sex	-0.202684	0.0664377	-3.05075	0.00228274	93.34	0	2585132	d__Bacteria	p__Bacillota_A	c__Clostridia	o__Lachnospirales	f__Lachnospiraceae	g__Agathobacter	s__Agathobacter sp905209075	no	yes	butyrate
ntk_s_trem2	M2217_bin6		var_biomarker ~ mars_age	0.0152687	0.00443854	3.44004	0.000581629	93.34	0	2585132	d__Bacteria	p__Bacillota_A	c__Clostridia	o__Lachnospirales	f__Lachnospiraceae	g__Agathobacter	s__Agathobacter sp905209075	no	yes	butyrate
ntk_s_trem2	M2217_bin6		var_biomarker ~ apoe4	0.001217	0.0573055	0.021237	0.983057	93.34	0	2585132	d__Bacteria	p__Bacillota_A	c__Clostridia	o__Lachnospirales	f__Lachnospiraceae	g__Agathobacter	s__Agathobacter sp905209075	no	yes	butyrate
ntk_s_trem2	M2217_bin6		var_biomarker ~ ntk_table	0.105914	0.0620826	1.70602	0.088004	93.34	0	2585132	d__Bacteria	p__Bacillota_A	c__Clostridia	o__Lachnospirales	f__Lachnospiraceae	g__Agathobacter	s__Agathobacter sp905209075	no	yes	butyrate
ntk_s_trem2	M2217_bin6		var_biomarker ~ bristol_type_1_7	0.0255702	0.0254677	1.00403	0.315367	93.34	0	2585132	d__Bacteria	p__Bacillota_A	c__Clostridia	o__Lachnospirales	f__Lachnospiraceae	g__Agathobacter	s__Agathobacter sp905209075	no	yes	butyrate
ntk_s_trem2	M2217_bin68		var_biomarker ~ var_mb	-0.011053	0.0151164	-0.731193	0.464661	99.26	0	3593074	d__Bacteria	p__Bacteroidota	c__Bacteroidia	o__Bacteroidales	f__Bacteroidaceae	g__Paraprevotella	s__Paraprevotella clara	yes	no	propionate
ntk_s_trem2	M2217_bin68		var_biomarker ~ sex	0.111286	0.0658292	1.69053	0.0909263	99.26	0	3593074	d__Bacteria	p__Bacteroidota	c__Bacteroidia	o__Bacteroidales	f__Bacteroidaceae	g__Paraprevotella	s__Paraprevotella clara	yes	no	propionate
ntk_s_trem2	M2217_bin68		var_biomarker ~ var_mb_by_sex	0.0189907	0.0204252	0.929769	0.352491	99.26	0	3593074	d__Bacteria	p__Bacteroidota	c__Bacteroidia	o__Bacteroidales	f__Bacteroidaceae	g__Paraprevotella	s__Paraprevotella clara	yes	no	propionate
ntk_s_trem2	M2217_bin68		var_biomarker ~ mars_age	0.0159898	0.00469921	3.40265	0.000667349	99.26	0	3593074	d__Bacteria	p__Bacteroidota	c__Bacteroidia	o__Bacteroidales	f__Bacteroidaceae	g__Paraprevotella	s__Paraprevotella clara	yes	no	propionate
ntk_s_trem2	M2217_bin68		var_biomarker ~ apoe4	0.00849994	0.0600516	0.141544	0.88744	99.26	0	3593074	d__Bacteria	p__Bacteroidota	c__Bacteroidia	o__Bacteroidales	f__Bacteroidaceae	g__Paraprevotella	s__Paraprevotella clara	yes	no	propionate
ntk_s_trem2	M2217_bin68		var_biomarker ~ ntk_table	0.128552	0.0619741	2.07428	0.0380529	99.26	0	3593074	d__Bacteria	p__Bacteroidota	c__Bacteroidia	o__Bacteroidales	f__Bacteroidaceae	g__Paraprevotella	s__Paraprevotella clara	yes	no	propionate
ntk_s_trem2	M2217_bin68		var_biomarker ~ bristol_type_1_7	0.0186219	0.025222	0.73832	0.46032	99.26	0	3593074	d__Bacteria	p__Bacteroidota	c__Bacteroidia	o__Bacteroidales	f__Bacteroidaceae	g__Paraprevotella	s__Paraprevotella clara	yes	no	propionate
ntk_s_trem2	M2217_bin7		var_biomarker ~ var_mb	0.0208011	0.0371476	0.559957	0.575509	92.62	0	1963638	d__Bacteria	p__Bacillota_A	c__Clostridia	o__Oscillospirales	f__Oscillospiraceae	g__ER4	s__ER4 sp000765235	no	no	none
ntk_s_trem2	M2217_bin7		var_biomarker ~ sex	0.0460904	0.0755727	0.609881	0.54194	92.62	0	1963638	d__Bacteria	p__Bacillota_A	c__Clostridia	o__Oscillospirales	f__Oscillospiraceae	g__ER4	s__ER4 sp000765235	no	no	none
ntk_s_trem2	M2217_bin7		var_biomarker ~ var_mb_by_sex	-0.0337734	0.052476	-0.643598	0.519836	92.62	0	1963638	d__Bacteria	p__Bacillota_A	c__Clostridia	o__Oscillospirales	f__Oscillospiraceae	g__ER4	s__ER4 sp000765235	no	no	none
ntk_s_trem2	M2217_bin7		var_biomarker ~ mars_age	0.0163505	0.00461856	3.54017	0.000399864	92.62	0	1963638	d__Bacteria	p__Bacillota_A	c__Clostridia	o__Oscillospirales	f__Oscillospiraceae	g__ER4	s__ER4 sp000765235	no	no	none
ntk_s_trem2	M2217_bin7		var_biomarker ~ apoe4	0.0091965	0.05976	0.153891	0.877696	92.62	0	1963638	d__Bacteria	p__Bacillota_A	c__Clostridia	o__Oscillospirales	f__Oscillospiraceae	g__ER4	s__ER4 sp000765235	no	no	none
ntk_s_trem2	M2217_bin7		var_biomarker ~ ntk_table	0.13218	0.0625647	2.11269	0.034627	92.62	0	1963638	d__Bacteria	p__Bacillota_A	c__Clostridia	o__Oscillospirales	f__Oscillospiraceae	g__ER4	s__ER4 sp000765235	no	no	none
ntk_s_trem2	M2217_bin7		var_biomarker ~ bristol_type_1_7	0.0197339	0.0254758	0.774613	0.438568	92.62	0	1963638	d__Bacteria	p__Bacillota_A	c__Clostridia	o__Oscillospirales	f__Oscillospiraceae	g__ER4	s__ER4 sp000765235	no	no	none
ntk_s_trem2	M2217_bin87		var_biomarker ~ var_mb	-0.00243915	0.0365405	-0.066752	0.946779	96.34	1.69	2548885	d__Bacteria	p__Bacillota_A	c__Clostridia	o__Lachnospirales	f__Lachnospiraceae	g__Merdisoma	s__Merdisoma sp900553635	no	no	none
ntk_s_trem2	M2217_bin87		var_biomarker ~ sex	0.121051	0.13511	0.895941	0.370284	96.34	1.69	2548885	d__Bacteria	p__Bacillota_A	c__Clostridia	o__Lachnospirales	f__Lachnospiraceae	g__Merdisoma	s__Merdisoma sp900553635	no	no	none
ntk_s_trem2	M2217_bin87		var_biomarker ~ var_mb_by_sex	-0.0324545	0.0690748	-0.469846	0.638465	96.34	1.69	2548885	d__Bacteria	p__Bacillota_A	c__Clostridia	o__Lachnospirales	f__Lachnospiraceae	g__Merdisoma	s__Merdisoma sp900553635	no	no	none
ntk_s_trem2	M2217_bin87		var_biomarker ~ mars_age	0.0158138	0.00479255	3.29967	0.000967976	96.34	1.69	2548885	d__Bacteria	p__Bacillota_A	c__Clostridia	o__Lachnospirales	f__Lachnospiraceae	g__Merdisoma	s__Merdisoma sp900553635	no	no	none
ntk_s_trem2	M2217_bin87		var_biomarker ~ apoe4	0.0121342	0.0620437	0.195575	0.844943	96.34	1.69	2548885	d__Bacteria	p__Bacillota_A	c__Clostridia	o__Lachnospirales	f__Lachnospiraceae	g__Merdisoma	s__Merdisoma sp900553635	no	no	none
ntk_s_trem2	M2217_bin87		var_biomarker ~ ntk_table	0.130715	0.0616817	2.11918	0.0340752	96.34	1.69	2548885	d__Bacteria	p__Bacillota_A	c__Clostridia	o__Lachnospirales	f__Lachnospiraceae	g__Merdisoma	s__Merdisoma sp900553635	no	no	none
ntk_s_trem2	M2217_bin87		var_biomarker ~ bristol_type_1_7	0.0199257	0.0264334	0.753809	0.450964	96.34	1.69	2548885	d__Bacteria	p__Bacillota_A	c__Clostridia	o__Lachnospirales	f__Lachnospiraceae	g__Merdisoma	s__Merdisoma sp900553635	no	no	none
ntk_s_trem2	M2217_bin88		var_biomarker ~ var_mb	-0.0948185	0.0517712	-1.83149	0.067027	91.75	2.71	3510245	d__Bacteria	p__Bacillota_A	c__Clostridia	o__Lachnospirales	f__Lachnospiraceae	g__Blautia_A	s__Blautia_A faecis	no	no	none
ntk_s_trem2	M2217_bin88		var_biomarker ~ sex	0.247841	0.273316	0.906794	0.364516	91.75	2.71	3510245	d__Bacteria	p__Bacillota_A	c__Clostridia	o__Lachnospirales	f__Lachnospiraceae	g__Blautia_A	s__Blautia_A faecis	no	no	none
ntk_s_trem2	M2217_bin88		var_biomarker ~ var_mb_by_sex	-0.0565094	0.0796552	-0.709425	0.478061	91.75	2.71	3510245	d__Bacteria	p__Bacillota_A	c__Clostridia	o__Lachnospirales	f__Lachnospiraceae	g__Blautia_A	s__Blautia_A faecis	no	no	none
ntk_s_trem2	M2217_bin88		var_biomarker ~ mars_age	0.0155509	0.00472213	3.2932	0.000990552	91.75	2.71	3510245	d__Bacteria	p__Bacillota_A	c__Clostridia	o__Lachnospirales	f__Lachnospiraceae	g__Blautia_A	s__Blautia_A faecis	no	no	none
ntk_s_trem2	M2217_bin88		var_biomarker ~ apoe4	0.0162046	0.057376	0.282428	0.777615	91.75	2.71	3510245	d__Bacteria	p__Bacillota_A	c__Clostridia	o__Lachnospirales	f__Lachnospiraceae	g__Blautia_A	s__Blautia_A faecis	no	no	none
ntk_s_trem2	M2217_bin88		var_biomarker ~ ntk_table	0.188273	0.069279	2.71761	0.00657558	91.75	2.71	3510245	d__Bacteria	p__Bacillota_A	c__Clostridia	o__Lachnospirales	f__Lachnospiraceae	g__Blautia_A	s__Blautia_A faecis	no	no	none
ntk_s_trem2	M2217_bin88		var_biomarker ~ bristol_type_1_7	0.0225838	0.0224652	1.00528	0.314763	91.75	2.71	3510245	d__Bacteria	p__Bacillota_A	c__Clostridia	o__Lachnospirales	f__Lachnospiraceae	g__Blautia_A	s__Blautia_A faecis	no	no	none
ntk_s_trem2	M2222_bin10		var_biomarker ~ var_mb	-0.013147	0.0154901	-0.848733	0.39603	95	0	2619916	d__Bacteria	p__Bacteroidota	c__Bacteroidia	o__Bacteroidales	f__UBA932	g__Cryptobacteroides	s__Cryptobacteroides sp000434935	no	no	none
ntk_s_trem2	M2222_bin10		var_biomarker ~ sex	0.056496	0.105181	0.537132	0.591177	95	0	2619916	d__Bacteria	p__Bacteroidota	c__Bacteroidia	o__Bacteroidales	f__UBA932	g__Cryptobacteroides	s__Cryptobacteroides sp000434935	no	no	none
ntk_s_trem2	M2222_bin10		var_biomarker ~ var_mb_by_sex	-0.00688423	0.0224288	-0.306937	0.758892	95	0	2619916	d__Bacteria	p__Bacteroidota	c__Bacteroidia	o__Bacteroidales	f__UBA932	g__Cryptobacteroides	s__Cryptobacteroides sp000434935	no	no	none
ntk_s_trem2	M2222_bin10		var_biomarker ~ mars_age	0.015773	0.00477972	3.29998	0.00096691	95	0	2619916	d__Bacteria	p__Bacteroidota	c__Bacteroidia	o__Bacteroidales	f__UBA932	g__Cryptobacteroides	s__Cryptobacteroides sp000434935	no	no	none
ntk_s_trem2	M2222_bin10		var_biomarker ~ apoe4	-0.000897494	0.0600974	-0.014934	0.988085	95	0	2619916	d__Bacteria	p__Bacteroidota	c__Bacteroidia	o__Bacteroidales	f__UBA932	g__Cryptobacteroides	s__Cryptobacteroides sp000434935	no	no	none
ntk_s_trem2	M2222_bin10		var_biomarker ~ ntk_table	0.139821	0.0640891	2.18166	0.0291345	95	0	2619916	d__Bacteria	p__Bacteroidota	c__Bacteroidia	o__Bacteroidales	f__UBA932	g__Cryptobacteroides	s__Cryptobacteroides sp000434935	no	no	none
ntk_s_trem2	M2222_bin10		var_biomarker ~ bristol_type_1_7	0.024492	0.0246666	0.992923	0.320748	95	0	2619916	d__Bacteria	p__Bacteroidota	c__Bacteroidia	o__Bacteroidales	f__UBA932	g__Cryptobacteroides	s__Cryptobacteroides sp000434935	no	no	none
ntk_s_trem2	M2222_bin113		var_biomarker ~ var_mb	0.0106156	0.0123657	0.858471	0.390633	91.94	0.93	1552688	d__Bacteria	p__Bacillota_A	c__Clostridia	o__Christensenellales	f__CAG-917	g__CAG-349	s__CAG-349 sp003539515	no	no	none
ntk_s_trem2	M2222_bin113		var_biomarker ~ sex	0.0156667	0.110399	0.14191	0.887151	91.94	0.93	1552688	d__Bacteria	p__Bacillota_A	c__Clostridia	o__Christensenellales	f__CAG-917	g__CAG-349	s__CAG-349 sp003539515	no	no	none
ntk_s_trem2	M2222_bin113		var_biomarker ~ var_mb_by_sex	-0.0111847	0.0168676	-0.663089	0.507273	91.94	0.93	1552688	d__Bacteria	p__Bacillota_A	c__Clostridia	o__Christensenellales	f__CAG-917	g__CAG-349	s__CAG-349 sp003539515	no	no	none
ntk_s_trem2	M2222_bin113		var_biomarker ~ mars_age	0.0162432	0.00464029	3.50047	0.000464439	91.94	0.93	1552688	d__Bacteria	p__Bacillota_A	c__Clostridia	o__Christensenellales	f__CAG-917	g__CAG-349	s__CAG-349 sp003539515	no	no	none
ntk_s_trem2	M2222_bin113		var_biomarker ~ apoe4	0.015588	0.0615572	0.253228	0.800092	91.94	0.93	1552688	d__Bacteria	p__Bacillota_A	c__Clostridia	o__Christensenellales	f__CAG-917	g__CAG-349	s__CAG-349 sp003539515	no	no	none
ntk_s_trem2	M2222_bin113		var_biomarker ~ ntk_table	0.131854	0.0641729	2.05467	0.0399109	91.94	0.93	1552688	d__Bacteria	p__Bacillota_A	c__Clostridia	o__Christensenellales	f__CAG-917	g__CAG-349	s__CAG-349 sp003539515	no	no	none
ntk_s_trem2	M2222_bin113		var_biomarker ~ bristol_type_1_7	0.0182991	0.0245233	0.74619	0.455553	91.94	0.93	1552688	d__Bacteria	p__Bacillota_A	c__Clostridia	o__Christensenellales	f__CAG-917	g__CAG-349	s__CAG-349 sp003539515	no	no	none
ntk_s_trem2	M2222_bin115		var_biomarker ~ var_mb	-0.00177493	0.0215478	-0.0823714	0.934351	97.03	1.12	3712880	d__Bacteria	p__Bacteroidota	c__Bacteroidia	o__Bacteroidales	f__Bacteroidaceae	g__Paraprevotella	s__Paraprevotella clara	yes	no	propionate
ntk_s_trem2	M2222_bin115		var_biomarker ~ sex	0.082855	0.0637285	1.30012	0.193558	97.03	1.12	3712880	d__Bacteria	p__Bacteroidota	c__Bacteroidia	o__Bacteroidales	f__Bacteroidaceae	g__Paraprevotella	s__Paraprevotella clara	yes	no	propionate
ntk_s_trem2	M2222_bin115		var_biomarker ~ var_mb_by_sex	0.0222843	0.0369858	0.60251	0.546835	97.03	1.12	3712880	d__Bacteria	p__Bacteroidota	c__Bacteroidia	o__Bacteroidales	f__Bacteroidaceae	g__Paraprevotella	s__Paraprevotella clara	yes	no	propionate
ntk_s_trem2	M2222_bin115		var_biomarker ~ mars_age	0.0157563	0.00480139	3.2816	0.00103219	97.03	1.12	3712880	d__Bacteria	p__Bacteroidota	c__Bacteroidia	o__Bacteroidales	f__Bacteroidaceae	g__Paraprevotella	s__Paraprevotella clara	yes	no	propionate
ntk_s_trem2	M2222_bin115		var_biomarker ~ apoe4	0.00363761	0.0611961	0.0594418	0.9526	97.03	1.12	3712880	d__Bacteria	p__Bacteroidota	c__Bacteroidia	o__Bacteroidales	f__Bacteroidaceae	g__Paraprevotella	s__Paraprevotella clara	yes	no	propionate
ntk_s_trem2	M2222_bin115		var_biomarker ~ ntk_table	0.132384	0.0620525	2.13342	0.0328906	97.03	1.12	3712880	d__Bacteria	p__Bacteroidota	c__Bacteroidia	o__Bacteroidales	f__Bacteroidaceae	g__Paraprevotella	s__Paraprevotella clara	yes	no	propionate
ntk_s_trem2	M2222_bin115		var_biomarker ~ bristol_type_1_7	0.0191454	0.025176	0.760462	0.446979	97.03	1.12	3712880	d__Bacteria	p__Bacteroidota	c__Bacteroidia	o__Bacteroidales	f__Bacteroidaceae	g__Paraprevotella	s__Paraprevotella clara	yes	no	propionate
ntk_s_trem2	M2222_bin140		var_biomarker ~ var_mb	0.0166963	0.0265258	0.629434	0.529065	93.71	0.21	2890521	d__Bacteria	p__Bacillota_A	c__Clostridia	o__Lachnospirales	f__Lachnospiraceae	g__Choladousia	s__Choladousia sp902363135	no	no	none
ntk_s_trem2	M2222_bin140		var_biomarker ~ sex	0.114307	0.0957443	1.19388	0.232524	93.71	0.21	2890521	d__Bacteria	p__Bacillota_A	c__Clostridia	o__Lachnospirales	f__Lachnospiraceae	g__Choladousia	s__Choladousia sp902363135	no	no	none
ntk_s_trem2	M2222_bin140		var_biomarker ~ var_mb_by_sex	-0.0176602	0.038045	-0.464192	0.64251	93.71	0.21	2890521	d__Bacteria	p__Bacillota_A	c__Clostridia	o__Lachnospirales	f__Lachnospiraceae	g__Choladousia	s__Choladousia sp902363135	no	no	none
ntk_s_trem2	M2222_bin140		var_biomarker ~ mars_age	0.0161076	0.00489005	3.29395	0.000987892	93.71	0.21	2890521	d__Bacteria	p__Bacillota_A	c__Clostridia	o__Lachnospirales	f__Lachnospiraceae	g__Choladousia	s__Choladousia sp902363135	no	no	none
ntk_s_trem2	M2222_bin140		var_biomarker ~ apoe4	0.012898	0.0601021	0.214601	0.830079	93.71	0.21	2890521	d__Bacteria	p__Bacillota_A	c__Clostridia	o__Lachnospirales	f__Lachnospiraceae	g__Choladousia	s__Choladousia sp902363135	no	no	none
ntk_s_trem2	M2222_bin140		var_biomarker ~ ntk_table	0.130644	0.0629933	2.07394	0.0380849	93.71	0.21	2890521	d__Bacteria	p__Bacillota_A	c__Clostridia	o__Lachnospirales	f__Lachnospiraceae	g__Choladousia	s__Choladousia sp902363135	no	no	none
ntk_s_trem2	M2222_bin140		var_biomarker ~ bristol_type_1_7	0.0199536	0.0253428	0.787348	0.431078	93.71	0.21	2890521	d__Bacteria	p__Bacillota_A	c__Clostridia	o__Lachnospirales	f__Lachnospiraceae	g__Choladousia	s__Choladousia sp902363135	no	no	none
ntk_s_trem2	M2222_bin15		var_biomarker ~ var_mb	-0.0171503	0.0194694	-0.880883	0.378381	97.76	0	2328356	d__Bacteria	p__Bacillota_A	c__Clostridia	o__Lachnospirales	f__Lachnospiraceae	g__Eubacterium_F	s__Eubacterium_F sp000433735	no	yes	butyrate
ntk_s_trem2	M2222_bin15		var_biomarker ~ sex	0.078867	0.0619486	1.2731	0.202981	97.76	0	2328356	d__Bacteria	p__Bacillota_A	c__Clostridia	o__Lachnospirales	f__Lachnospiraceae	g__Eubacterium_F	s__Eubacterium_F sp000433735	no	yes	butyrate
ntk_s_trem2	M2222_bin15		var_biomarker ~ var_mb_by_sex	-0.0468967	0.0309825	-1.51365	0.130114	97.76	0	2328356	d__Bacteria	p__Bacillota_A	c__Clostridia	o__Lachnospirales	f__Lachnospiraceae	g__Eubacterium_F	s__Eubacterium_F sp000433735	no	yes	butyrate
ntk_s_trem2	M2222_bin15		var_biomarker ~ mars_age	0.0152279	0.00463429	3.28592	0.00101649	97.76	0	2328356	d__Bacteria	p__Bacillota_A	c__Clostridia	o__Lachnospirales	f__Lachnospiraceae	g__Eubacterium_F	s__Eubacterium_F sp000433735	no	yes	butyrate
ntk_s_trem2	M2222_bin15		var_biomarker ~ apoe4	0.00207446	0.0578816	0.0358398	0.97141	97.76	0	2328356	d__Bacteria	p__Bacillota_A	c__Clostridia	o__Lachnospirales	f__Lachnospiraceae	g__Eubacterium_F	s__Eubacterium_F sp000433735	no	yes	butyrate
ntk_s_trem2	M2222_bin15		var_biomarker ~ ntk_table	0.141523	0.0621454	2.27729	0.0227688	97.76	0	2328356	d__Bacteria	p__Bacillota_A	c__Clostridia	o__Lachnospirales	f__Lachnospiraceae	g__Eubacterium_F	s__Eubacterium_F sp000433735	no	yes	butyrate
ntk_s_trem2	M2222_bin15		var_biomarker ~ bristol_type_1_7	0.0272405	0.0253134	1.07613	0.281869	97.76	0	2328356	d__Bacteria	p__Bacillota_A	c__Clostridia	o__Lachnospirales	f__Lachnospiraceae	g__Eubacterium_F	s__Eubacterium_F sp000433735	no	yes	butyrate
ntk_s_trem2	M2222_bin168		var_biomarker ~ var_mb	0.0279467	0.0249555	1.11986	0.262773	90.57	0.17	2002545	d__Bacteria	p__Bacillota_A	c__Clostridia	o__Oscillospirales	f__Ruminococcaceae	g__Faecalibacterium	s__Faecalibacterium longum	no	yes	butyrate
ntk_s_trem2	M2222_bin168		var_biomarker ~ sex	0.101718	0.0645244	1.57643	0.114927	90.57	0.17	2002545	d__Bacteria	p__Bacillota_A	c__Clostridia	o__Oscillospirales	f__Ruminococcaceae	g__Faecalibacterium	s__Faecalibacterium longum	no	yes	butyrate
ntk_s_trem2	M2222_bin168		var_biomarker ~ var_mb_by_sex	-0.0667111	0.0458431	-1.4552	0.145613	90.57	0.17	2002545	d__Bacteria	p__Bacillota_A	c__Clostridia	o__Oscillospirales	f__Ruminococcaceae	g__Faecalibacterium	s__Faecalibacterium longum	no	yes	butyrate
ntk_s_trem2	M2222_bin168		var_biomarker ~ mars_age	0.0154504	0.00463634	3.33246	0.000860832	90.57	0.17	2002545	d__Bacteria	p__Bacillota_A	c__Clostridia	o__Oscillospirales	f__Ruminococcaceae	g__Faecalibacterium	s__Faecalibacterium longum	no	yes	butyrate
ntk_s_trem2	M2222_bin168		var_biomarker ~ apoe4	-0.00586005	0.0583393	-0.100448	0.919989	90.57	0.17	2002545	d__Bacteria	p__Bacillota_A	c__Clostridia	o__Oscillospirales	f__Ruminococcaceae	g__Faecalibacterium	s__Faecalibacterium longum	no	yes	butyrate
ntk_s_trem2	M2222_bin168		var_biomarker ~ ntk_table	0.124072	0.0618499	2.00602	0.0448537	90.57	0.17	2002545	d__Bacteria	p__Bacillota_A	c__Clostridia	o__Oscillospirales	f__Ruminococcaceae	g__Faecalibacterium	s__Faecalibacterium longum	no	yes	butyrate
ntk_s_trem2	M2222_bin168		var_biomarker ~ bristol_type_1_7	0.0120203	0.0245715	0.489196	0.624703	90.57	0.17	2002545	d__Bacteria	p__Bacillota_A	c__Clostridia	o__Oscillospirales	f__Ruminococcaceae	g__Faecalibacterium	s__Faecalibacterium longum	no	yes	butyrate
ntk_s_trem2	M2222_bin178		var_biomarker ~ var_mb	0.0342632	0.0184942	1.85264	0.0639339	94.66	3.37	1261669	d__Bacteria	p__Bacillota	c__Bacilli	o__RF39	f__UBA660	g__CAG-877	s__CAG-877 sp900753325	no	no	none
ntk_s_trem2	M2222_bin178		var_biomarker ~ sex	-0.124633	0.158593	-0.785869	0.431944	94.66	3.37	1261669	d__Bacteria	p__Bacillota	c__Bacilli	o__RF39	f__UBA660	g__CAG-877	s__CAG-877 sp900753325	no	no	none
ntk_s_trem2	M2222_bin178		var_biomarker ~ var_mb_by_sex	-0.0414219	0.0265158	-1.56216	0.11825	94.66	3.37	1261669	d__Bacteria	p__Bacillota	c__Bacilli	o__RF39	f__UBA660	g__CAG-877	s__CAG-877 sp900753325	no	no	none
ntk_s_trem2	M2222_bin178		var_biomarker ~ mars_age	0.016163	0.00494721	3.26709	0.0010866	94.66	3.37	1261669	d__Bacteria	p__Bacillota	c__Bacilli	o__RF39	f__UBA660	g__CAG-877	s__CAG-877 sp900753325	no	no	none
ntk_s_trem2	M2222_bin178		var_biomarker ~ apoe4	0.0208194	0.0606684	0.343167	0.731473	94.66	3.37	1261669	d__Bacteria	p__Bacillota	c__Bacilli	o__RF39	f__UBA660	g__CAG-877	s__CAG-877 sp900753325	no	no	none
ntk_s_trem2	M2222_bin178		var_biomarker ~ ntk_table	0.118669	0.0600218	1.9771	0.04803	94.66	3.37	1261669	d__Bacteria	p__Bacillota	c__Bacilli	o__RF39	f__UBA660	g__CAG-877	s__CAG-877 sp900753325	no	no	none
ntk_s_trem2	M2222_bin178		var_biomarker ~ bristol_type_1_7	0.0232091	0.023759	0.976853	0.328642	94.66	3.37	1261669	d__Bacteria	p__Bacillota	c__Bacilli	o__RF39	f__UBA660	g__CAG-877	s__CAG-877 sp900753325	no	no	none
ntk_s_trem2	M2222_bin226		var_biomarker ~ var_mb	0.0083237	0.0413875	0.201116	0.840608	90.94	2.01	1970688	d__Bacteria	p__Bacillota_A	c__Clostridia	o__Oscillospirales	f__Oscillospiraceae	g__CAG-170	s__CAG-170 sp900549635	no	no	none
ntk_s_trem2	M2222_bin226		var_biomarker ~ sex	0.0722935	0.0636777	1.1353	0.256248	90.94	2.01	1970688	d__Bacteria	p__Bacillota_A	c__Clostridia	o__Oscillospirales	f__Oscillospiraceae	g__CAG-170	s__CAG-170 sp900549635	no	no	none
ntk_s_trem2	M2222_bin226		var_biomarker ~ var_mb_by_sex	0.0186221	0.0643846	0.289232	0.772404	90.94	2.01	1970688	d__Bacteria	p__Bacillota_A	c__Clostridia	o__Oscillospirales	f__Oscillospiraceae	g__CAG-170	s__CAG-170 sp900549635	no	no	none
ntk_s_trem2	M2222_bin226		var_biomarker ~ mars_age	0.0154899	0.00474253	3.26618	0.0010901	90.94	2.01	1970688	d__Bacteria	p__Bacillota_A	c__Clostridia	o__Oscillospirales	f__Oscillospiraceae	g__CAG-170	s__CAG-170 sp900549635	no	no	none
ntk_s_trem2	M2222_bin226		var_biomarker ~ apoe4	0.00874295	0.0609851	0.143362	0.886004	90.94	2.01	1970688	d__Bacteria	p__Bacillota_A	c__Clostridia	o__Oscillospirales	f__Oscillospiraceae	g__CAG-170	s__CAG-170 sp900549635	no	no	none
ntk_s_trem2	M2222_bin226		var_biomarker ~ ntk_table	0.132643	0.0638587	2.07714	0.0377888	90.94	2.01	1970688	d__Bacteria	p__Bacillota_A	c__Clostridia	o__Oscillospirales	f__Oscillospiraceae	g__CAG-170	s__CAG-170 sp900549635	no	no	none
ntk_s_trem2	M2222_bin226		var_biomarker ~ bristol_type_1_7	0.0189963	0.0249365	0.761784	0.446189	90.94	2.01	1970688	d__Bacteria	p__Bacillota_A	c__Clostridia	o__Oscillospirales	f__Oscillospiraceae	g__CAG-170	s__CAG-170 sp900549635	no	no	none
ntk_s_trem2	M2222_bin62		var_biomarker ~ var_mb	0.0271832	0.0606734	0.448026	0.654135	94.97	1.54	2142674	d__Bacteria	p__Bacillota_A	c__Clostridia	o__Oscillospirales	f__Oscillospiraceae	g__Onthomonas	s__Onthomonas sp934565425	no	no	none
ntk_s_trem2	M2222_bin62		var_biomarker ~ sex	0.0893749	0.0623749	1.43287	0.151896	94.97	1.54	2142674	d__Bacteria	p__Bacillota_A	c__Clostridia	o__Oscillospirales	f__Oscillospiraceae	g__Onthomonas	s__Onthomonas sp934565425	no	no	none
ntk_s_trem2	M2222_bin62		var_biomarker ~ var_mb_by_sex	-0.084085	0.082391	-1.02056	0.307463	94.97	1.54	2142674	d__Bacteria	p__Bacillota_A	c__Clostridia	o__Oscillospirales	f__Oscillospiraceae	g__Onthomonas	s__Onthomonas sp934565425	no	no	none
ntk_s_trem2	M2222_bin62		var_biomarker ~ mars_age	0.0163976	0.00493162	3.32499	0.000884208	94.97	1.54	2142674	d__Bacteria	p__Bacillota_A	c__Clostridia	o__Oscillospirales	f__Oscillospiraceae	g__Onthomonas	s__Onthomonas sp934565425	no	no	none
ntk_s_trem2	M2222_bin62		var_biomarker ~ apoe4	-0.00454059	0.0588758	-0.0771216	0.938527	94.97	1.54	2142674	d__Bacteria	p__Bacillota_A	c__Clostridia	o__Oscillospirales	f__Oscillospiraceae	g__Onthomonas	s__Onthomonas sp934565425	no	no	none
ntk_s_trem2	M2222_bin62		var_biomarker ~ ntk_table	0.125212	0.0638092	1.96229	0.049729	94.97	1.54	2142674	d__Bacteria	p__Bacillota_A	c__Clostridia	o__Oscillospirales	f__Oscillospiraceae	g__Onthomonas	s__Onthomonas sp934565425	no	no	none
ntk_s_trem2	M2222_bin62		var_biomarker ~ bristol_type_1_7	0.016345	0.0255419	0.63993	0.522218	94.97	1.54	2142674	d__Bacteria	p__Bacillota_A	c__Clostridia	o__Oscillospirales	f__Oscillospiraceae	g__Onthomonas	s__Onthomonas sp934565425	no	no	none
ntk_s_trem2	M2222_bin63		var_biomarker ~ var_mb	0.024061	0.0245503	0.980071	0.327051	95.3	0.79	2445145	d__Bacteria	p__Desulfobacterota	c__Desulfovibrionia	o__Desulfovibrionales	f__Desulfovibrionaceae	g__Desulfovibrio	s__Desulfovibrio sp900319575	no	no	none
ntk_s_trem2	M2222_bin63		var_biomarker ~ sex	-0.153643	0.115607	-1.32902	0.183843	95.3	0.79	2445145	d__Bacteria	p__Desulfobacterota	c__Desulfovibrionia	o__Desulfovibrionales	f__Desulfovibrionaceae	g__Desulfovibrio	s__Desulfovibrio sp900319575	no	no	none
ntk_s_trem2	M2222_bin63		var_biomarker ~ var_mb_by_sex	-0.0732124	0.0315096	-2.32349	0.0201527	95.3	0.79	2445145	d__Bacteria	p__Desulfobacterota	c__Desulfovibrionia	o__Desulfovibrionales	f__Desulfovibrionaceae	g__Desulfovibrio	s__Desulfovibrio sp900319575	no	no	none
ntk_s_trem2	M2222_bin63		var_biomarker ~ mars_age	0.0167991	0.00470608	3.56965	0.000357455	95.3	0.79	2445145	d__Bacteria	p__Desulfobacterota	c__Desulfovibrionia	o__Desulfovibrionales	f__Desulfovibrionaceae	g__Desulfovibrio	s__Desulfovibrio sp900319575	no	no	none
ntk_s_trem2	M2222_bin63		var_biomarker ~ apoe4	0.00890307	0.0592445	0.150277	0.880546	95.3	0.79	2445145	d__Bacteria	p__Desulfobacterota	c__Desulfovibrionia	o__Desulfovibrionales	f__Desulfovibrionaceae	g__Desulfovibrio	s__Desulfovibrio sp900319575	no	no	none
ntk_s_trem2	M2222_bin63		var_biomarker ~ ntk_table	0.130629	0.0620413	2.10552	0.0352461	95.3	0.79	2445145	d__Bacteria	p__Desulfobacterota	c__Desulfovibrionia	o__Desulfovibrionales	f__Desulfovibrionaceae	g__Desulfovibrio	s__Desulfovibrio sp900319575	no	no	none
ntk_s_trem2	M2222_bin63		var_biomarker ~ bristol_type_1_7	0.0158092	0.0238317	0.663366	0.507096	95.3	0.79	2445145	d__Bacteria	p__Desulfobacterota	c__Desulfovibrionia	o__Desulfovibrionales	f__Desulfovibrionaceae	g__Desulfovibrio	s__Desulfovibrio sp900319575	no	no	none
ntk_s_trem2	M2222_bin72		var_biomarker ~ var_mb	-0.0650875	0.0550657	-1.182	0.237207	99.33	1.01	3469836	d__Bacteria	p__Bacillota_A	c__Clostridia	o__Lachnospirales	f__Lachnospiraceae	g__Anaerobutyricum	s__Anaerobutyricum hallii	no	no	none
ntk_s_trem2	M2222_bin72		var_biomarker ~ sex	0.376461	0.418457	0.899642	0.368311	99.33	1.01	3469836	d__Bacteria	p__Bacillota_A	c__Clostridia	o__Lachnospirales	f__Lachnospiraceae	g__Anaerobutyricum	s__Anaerobutyricum hallii	no	no	none
ntk_s_trem2	M2222_bin72		var_biomarker ~ var_mb_by_sex	-0.0600307	0.0812169	-0.73914	0.459822	99.33	1.01	3469836	d__Bacteria	p__Bacillota_A	c__Clostridia	o__Lachnospirales	f__Lachnospiraceae	g__Anaerobutyricum	s__Anaerobutyricum hallii	no	no	none
ntk_s_trem2	M2222_bin72		var_biomarker ~ mars_age	0.0145719	0.00454157	3.20855	0.00133405	99.33	1.01	3469836	d__Bacteria	p__Bacillota_A	c__Clostridia	o__Lachnospirales	f__Lachnospiraceae	g__Anaerobutyricum	s__Anaerobutyricum hallii	no	no	none
ntk_s_trem2	M2222_bin72		var_biomarker ~ apoe4	0.0253081	0.058025	0.436158	0.662722	99.33	1.01	3469836	d__Bacteria	p__Bacillota_A	c__Clostridia	o__Lachnospirales	f__Lachnospiraceae	g__Anaerobutyricum	s__Anaerobutyricum hallii	no	no	none
ntk_s_trem2	M2222_bin72		var_biomarker ~ ntk_table	0.144457	0.0644107	2.24275	0.0249131	99.33	1.01	3469836	d__Bacteria	p__Bacillota_A	c__Clostridia	o__Lachnospirales	f__Lachnospiraceae	g__Anaerobutyricum	s__Anaerobutyricum hallii	no	no	none
ntk_s_trem2	M2222_bin72		var_biomarker ~ bristol_type_1_7	0.0244068	0.0249979	0.976353	0.32889	99.33	1.01	3469836	d__Bacteria	p__Bacillota_A	c__Clostridia	o__Lachnospirales	f__Lachnospiraceae	g__Anaerobutyricum	s__Anaerobutyricum hallii	no	no	none
ntk_s_trem2	M2222_bin84		var_biomarker ~ var_mb	-0.0120667	0.0194177	-0.621428	0.534318	99.33	0.67	2209159	d__Bacteria	p__Bacillota_A	c__Clostridia	o__Oscillospirales	f__Acutalibacteraceae	g__Ruminococcus_E	s__Ruminococcus_E bromii_B	no	no	none
ntk_s_trem2	M2222_bin84		var_biomarker ~ sex	0.0431536	0.0836963	0.515598	0.606135	99.33	0.67	2209159	d__Bacteria	p__Bacillota_A	c__Clostridia	o__Oscillospirales	f__Acutalibacteraceae	g__Ruminococcus_E	s__Ruminococcus_E bromii_B	no	no	none
ntk_s_trem2	M2222_bin84		var_biomarker ~ var_mb_by_sex	0.0119555	0.0260248	0.459391	0.645954	99.33	0.67	2209159	d__Bacteria	p__Bacillota_A	c__Clostridia	o__Oscillospirales	f__Acutalibacteraceae	g__Ruminococcus_E	s__Ruminococcus_E bromii_B	no	no	none
ntk_s_trem2	M2222_bin84		var_biomarker ~ mars_age	0.0162989	0.00499055	3.26596	0.00109094	99.33	0.67	2209159	d__Bacteria	p__Bacillota_A	c__Clostridia	o__Oscillospirales	f__Acutalibacteraceae	g__Ruminococcus_E	s__Ruminococcus_E bromii_B	no	no	none
ntk_s_trem2	M2222_bin84		var_biomarker ~ apoe4	0.00676177	0.0600972	0.112514	0.910416	99.33	0.67	2209159	d__Bacteria	p__Bacillota_A	c__Clostridia	o__Oscillospirales	f__Acutalibacteraceae	g__Ruminococcus_E	s__Ruminococcus_E bromii_B	no	no	none
ntk_s_trem2	M2222_bin84		var_biomarker ~ ntk_table	0.131936	0.0628158	2.10037	0.0356965	99.33	0.67	2209159	d__Bacteria	p__Bacillota_A	c__Clostridia	o__Oscillospirales	f__Acutalibacteraceae	g__Ruminococcus_E	s__Ruminococcus_E bromii_B	no	no	none
ntk_s_trem2	M2222_bin84		var_biomarker ~ bristol_type_1_7	0.0188438	0.0255591	0.737265	0.460961	99.33	0.67	2209159	d__Bacteria	p__Bacillota_A	c__Clostridia	o__Oscillospirales	f__Acutalibacteraceae	g__Ruminococcus_E	s__Ruminococcus_E bromii_B	no	no	none
ntk_s_trem2	M2222_bin88		var_biomarker ~ var_mb	0.0301677	0.0359415	0.839356	0.40127	98.66	0	2907263	d__Bacteria	p__Bacillota_A	c__Clostridia	o__Lachnospirales	f__Lachnospiraceae	g__Butyribacter	s__Butyribacter sp003524945	no	yes	butyrate
ntk_s_trem2	M2222_bin88		var_biomarker ~ sex	0.032633	0.0581231	0.561445	0.574494	98.66	0	2907263	d__Bacteria	p__Bacillota_A	c__Clostridia	o__Lachnospirales	f__Lachnospiraceae	g__Butyribacter	s__Butyribacter sp003524945	no	yes	butyrate
ntk_s_trem2	M2222_bin88		var_biomarker ~ var_mb_by_sex	-0.177508	0.0939882	-1.88862	0.0589425	98.66	0	2907263	d__Bacteria	p__Bacillota_A	c__Clostridia	o__Lachnospirales	f__Lachnospiraceae	g__Butyribacter	s__Butyribacter sp003524945	no	yes	butyrate
ntk_s_trem2	M2222_bin88		var_biomarker ~ mars_age	0.0143073	0.00478696	2.9888	0.00280071	98.66	0	2907263	d__Bacteria	p__Bacillota_A	c__Clostridia	o__Lachnospirales	f__Lachnospiraceae	g__Butyribacter	s__Butyribacter sp003524945	no	yes	butyrate
ntk_s_trem2	M2222_bin88		var_biomarker ~ apoe4	0.000481676	0.0575517	0.00836945	0.993322	98.66	0	2907263	d__Bacteria	p__Bacillota_A	c__Clostridia	o__Lachnospirales	f__Lachnospiraceae	g__Butyribacter	s__Butyribacter sp003524945	no	yes	butyrate
ntk_s_trem2	M2222_bin88		var_biomarker ~ ntk_table	0.126912	0.0629977	2.01455	0.043952	98.66	0	2907263	d__Bacteria	p__Bacillota_A	c__Clostridia	o__Lachnospirales	f__Lachnospiraceae	g__Butyribacter	s__Butyribacter sp003524945	no	yes	butyrate
ntk_s_trem2	M2222_bin88		var_biomarker ~ bristol_type_1_7	0.0246537	0.0251736	0.979347	0.327409	98.66	0	2907263	d__Bacteria	p__Bacillota_A	c__Clostridia	o__Lachnospirales	f__Lachnospiraceae	g__Butyribacter	s__Butyribacter sp003524945	no	yes	butyrate
ntk_s_trem2	M2223_bin107		var_biomarker ~ var_mb	-0.00502212	0.0204658	-0.24539	0.806154	96.64	0	1961448	d__Bacteria	p__Bacillota_A	c__Clostridia	o__Oscillospirales	f__Oscillospiraceae	g__ER4	s__ER4 sp000765235	no	no	none
ntk_s_trem2	M2223_bin107		var_biomarker ~ sex	0.0801688	0.0673688	1.19	0.234047	96.64	0	1961448	d__Bacteria	p__Bacillota_A	c__Clostridia	o__Oscillospirales	f__Oscillospiraceae	g__ER4	s__ER4 sp000765235	no	no	none
ntk_s_trem2	M2223_bin107		var_biomarker ~ var_mb_by_sex	0.0165942	0.0345076	0.480886	0.630598	96.64	0	1961448	d__Bacteria	p__Bacillota_A	c__Clostridia	o__Oscillospirales	f__Oscillospiraceae	g__ER4	s__ER4 sp000765235	no	no	none
ntk_s_trem2	M2223_bin107		var_biomarker ~ mars_age	0.0157303	0.00463394	3.39459	0.000687325	96.64	0	1961448	d__Bacteria	p__Bacillota_A	c__Clostridia	o__Oscillospirales	f__Oscillospiraceae	g__ER4	s__ER4 sp000765235	no	no	none
ntk_s_trem2	M2223_bin107		var_biomarker ~ apoe4	0.00490886	0.0614844	0.079839	0.936365	96.64	0	1961448	d__Bacteria	p__Bacillota_A	c__Clostridia	o__Oscillospirales	f__Oscillospiraceae	g__ER4	s__ER4 sp000765235	no	no	none
ntk_s_trem2	M2223_bin107		var_biomarker ~ ntk_table	0.132211	0.0633324	2.08757	0.0368362	96.64	0	1961448	d__Bacteria	p__Bacillota_A	c__Clostridia	o__Oscillospirales	f__Oscillospiraceae	g__ER4	s__ER4 sp000765235	no	no	none
ntk_s_trem2	M2223_bin107		var_biomarker ~ bristol_type_1_7	0.0181639	0.024737	0.73428	0.462778	96.64	0	1961448	d__Bacteria	p__Bacillota_A	c__Clostridia	o__Oscillospirales	f__Oscillospiraceae	g__ER4	s__ER4 sp000765235	no	no	none
ntk_s_trem2	M2223_bin111		var_biomarker ~ var_mb	0.0291988	0.0163516	1.78568	0.0741507	98.22	0	3366137	d__Bacteria	p__Desulfobacterota	c__Desulfovibrionia	o__Desulfovibrionales	f__Desulfovibrionaceae	g__Desulfovibrio	s__Desulfovibrio fairfieldensis	no	no	none
ntk_s_trem2	M2223_bin111		var_biomarker ~ sex	0.0385606	0.140391	0.274665	0.783574	98.22	0	3366137	d__Bacteria	p__Desulfobacterota	c__Desulfovibrionia	o__Desulfovibrionales	f__Desulfovibrionaceae	g__Desulfovibrio	s__Desulfovibrio fairfieldensis	no	no	none
ntk_s_trem2	M2223_bin111		var_biomarker ~ var_mb_by_sex	-0.0121879	0.0344814	-0.353463	0.723741	98.22	0	3366137	d__Bacteria	p__Desulfobacterota	c__Desulfovibrionia	o__Desulfovibrionales	f__Desulfovibrionaceae	g__Desulfovibrio	s__Desulfovibrio fairfieldensis	no	no	none
ntk_s_trem2	M2223_bin111		var_biomarker ~ mars_age	0.016249	0.00476876	3.40739	0.000655879	98.22	0	3366137	d__Bacteria	p__Desulfobacterota	c__Desulfovibrionia	o__Desulfovibrionales	f__Desulfovibrionaceae	g__Desulfovibrio	s__Desulfovibrio fairfieldensis	no	no	none
ntk_s_trem2	M2223_bin111		var_biomarker ~ apoe4	0.0144712	0.0612007	0.236454	0.81308	98.22	0	3366137	d__Bacteria	p__Desulfobacterota	c__Desulfovibrionia	o__Desulfovibrionales	f__Desulfovibrionaceae	g__Desulfovibrio	s__Desulfovibrio fairfieldensis	no	no	none
ntk_s_trem2	M2223_bin111		var_biomarker ~ ntk_table	0.131583	0.0631111	2.08494	0.0370747	98.22	0	3366137	d__Bacteria	p__Desulfobacterota	c__Desulfovibrionia	o__Desulfovibrionales	f__Desulfovibrionaceae	g__Desulfovibrio	s__Desulfovibrio fairfieldensis	no	no	none
ntk_s_trem2	M2223_bin111		var_biomarker ~ bristol_type_1_7	0.0237623	0.026152	0.908625	0.363548	98.22	0	3366137	d__Bacteria	p__Desulfobacterota	c__Desulfovibrionia	o__Desulfovibrionales	f__Desulfovibrionaceae	g__Desulfovibrio	s__Desulfovibrio fairfieldensis	no	no	none
ntk_s_trem2	M2223_bin113		var_biomarker ~ var_mb	0.0128948	0.0135024	0.954999	0.339578	98.68	0.38	2776176	d__Bacteria	p__Bacteroidota	c__Bacteroidia	o__Bacteroidales	f__Muribaculaceae	g__UBA7173	s__UBA7173 sp900545955	yes	no	propionate
ntk_s_trem2	M2223_bin113		var_biomarker ~ sex	0.0157075	0.128577	0.122164	0.902769	98.68	0.38	2776176	d__Bacteria	p__Bacteroidota	c__Bacteroidia	o__Bacteroidales	f__Muribaculaceae	g__UBA7173	s__UBA7173 sp900545955	yes	no	propionate
ntk_s_trem2	M2223_bin113		var_biomarker ~ var_mb_by_sex	-0.0125324	0.0231053	-0.542405	0.587539	98.68	0.38	2776176	d__Bacteria	p__Bacteroidota	c__Bacteroidia	o__Bacteroidales	f__Muribaculaceae	g__UBA7173	s__UBA7173 sp900545955	yes	no	propionate
ntk_s_trem2	M2223_bin113		var_biomarker ~ mars_age	0.015906	0.00468962	3.39175	0.000694468	98.68	0.38	2776176	d__Bacteria	p__Bacteroidota	c__Bacteroidia	o__Bacteroidales	f__Muribaculaceae	g__UBA7173	s__UBA7173 sp900545955	yes	no	propionate
ntk_s_trem2	M2223_bin113		var_biomarker ~ apoe4	0.0104409	0.0601335	0.173629	0.862157	98.68	0.38	2776176	d__Bacteria	p__Bacteroidota	c__Bacteroidia	o__Bacteroidales	f__Muribaculaceae	g__UBA7173	s__UBA7173 sp900545955	yes	no	propionate
ntk_s_trem2	M2223_bin113		var_biomarker ~ ntk_table	0.135955	0.0627693	2.16595	0.0303151	98.68	0.38	2776176	d__Bacteria	p__Bacteroidota	c__Bacteroidia	o__Bacteroidales	f__Muribaculaceae	g__UBA7173	s__UBA7173 sp900545955	yes	no	propionate
ntk_s_trem2	M2223_bin113		var_biomarker ~ bristol_type_1_7	0.0148972	0.0252572	0.589819	0.555312	98.68	0.38	2776176	d__Bacteria	p__Bacteroidota	c__Bacteroidia	o__Bacteroidales	f__Muribaculaceae	g__UBA7173	s__UBA7173 sp900545955	yes	no	propionate
ntk_s_trem2	M2223_bin122		var_biomarker ~ var_mb	-0.00708927	0.0460069	-0.154091	0.877538	96.64	0	3114704	d__Bacteria	p__Bacillota_A	c__Clostridia	o__Lachnospirales	f__Lachnospiraceae	g__UBA2821	s__	no	yes	butyrate
ntk_s_trem2	M2223_bin122		var_biomarker ~ sex	0.217608	0.159412	1.36507	0.172232	96.64	0	3114704	d__Bacteria	p__Bacillota_A	c__Clostridia	o__Lachnospirales	f__Lachnospiraceae	g__UBA2821	s__	no	yes	butyrate
ntk_s_trem2	M2223_bin122		var_biomarker ~ var_mb_by_sex	-0.0863393	0.0816441	-1.05751	0.290279	96.64	0	3114704	d__Bacteria	p__Bacillota_A	c__Clostridia	o__Lachnospirales	f__Lachnospiraceae	g__UBA2821	s__	no	yes	butyrate
ntk_s_trem2	M2223_bin122		var_biomarker ~ mars_age	0.0161317	0.00464936	3.46966	0.000521124	96.64	0	3114704	d__Bacteria	p__Bacillota_A	c__Clostridia	o__Lachnospirales	f__Lachnospiraceae	g__UBA2821	s__	no	yes	butyrate
ntk_s_trem2	M2223_bin122		var_biomarker ~ apoe4	0.0136626	0.0607764	0.224802	0.822133	96.64	0	3114704	d__Bacteria	p__Bacillota_A	c__Clostridia	o__Lachnospirales	f__Lachnospiraceae	g__UBA2821	s__	no	yes	butyrate
ntk_s_trem2	M2223_bin122		var_biomarker ~ ntk_table	0.128537	0.0643977	1.99599	0.0459353	96.64	0	3114704	d__Bacteria	p__Bacillota_A	c__Clostridia	o__Lachnospirales	f__Lachnospiraceae	g__UBA2821	s__	no	yes	butyrate
ntk_s_trem2	M2223_bin122		var_biomarker ~ bristol_type_1_7	0.022102	0.0256952	0.860163	0.389699	96.64	0	3114704	d__Bacteria	p__Bacillota_A	c__Clostridia	o__Lachnospirales	f__Lachnospiraceae	g__UBA2821	s__	no	yes	butyrate
ntk_s_trem2	M2223_bin141		var_biomarker ~ var_mb	-0.00852654	0.0173486	-0.491484	0.623084	97.55	0.81	1486471	d__Bacteria	p__Bacillota_A	c__Clostridia	o__Christensenellales	f__CAG-917	g__CAG-349	s__CAG-349 sp001940895	no	no	none
ntk_s_trem2	M2223_bin141		var_biomarker ~ sex	0.319507	0.142023	2.24969	0.0244684	97.55	0.81	1486471	d__Bacteria	p__Bacillota_A	c__Clostridia	o__Christensenellales	f__CAG-917	g__CAG-349	s__CAG-349 sp001940895	no	no	none
ntk_s_trem2	M2223_bin141		var_biomarker ~ var_mb_by_sex	0.049124	0.024375	2.01535	0.0438685	97.55	0.81	1486471	d__Bacteria	p__Bacillota_A	c__Clostridia	o__Christensenellales	f__CAG-917	g__CAG-349	s__CAG-349 sp001940895	no	no	none
ntk_s_trem2	M2223_bin141		var_biomarker ~ mars_age	0.0168438	0.00462069	3.64531	0.000267065	97.55	0.81	1486471	d__Bacteria	p__Bacillota_A	c__Clostridia	o__Christensenellales	f__CAG-917	g__CAG-349	s__CAG-349 sp001940895	no	no	none
ntk_s_trem2	M2223_bin141		var_biomarker ~ apoe4	0.013629	0.0600893	0.226812	0.82057	97.55	0.81	1486471	d__Bacteria	p__Bacillota_A	c__Clostridia	o__Christensenellales	f__CAG-917	g__CAG-349	s__CAG-349 sp001940895	no	no	none
ntk_s_trem2	M2223_bin141		var_biomarker ~ ntk_table	0.130177	0.062775	2.07371	0.0381061	97.55	0.81	1486471	d__Bacteria	p__Bacillota_A	c__Clostridia	o__Christensenellales	f__CAG-917	g__CAG-349	s__CAG-349 sp001940895	no	no	none
ntk_s_trem2	M2223_bin141		var_biomarker ~ bristol_type_1_7	0.02482	0.0255248	0.972388	0.330858	97.55	0.81	1486471	d__Bacteria	p__Bacillota_A	c__Clostridia	o__Christensenellales	f__CAG-917	g__CAG-349	s__CAG-349 sp001940895	no	no	none
ntk_s_trem2	M2223_bin156		var_biomarker ~ var_mb	-0.0412692	0.0337785	-1.22176	0.221799	97.28	0	2402961	d__Bacteria	p__Bacillota_A	c__Clostridia	o__Oscillospirales	f__Ruminococcaceae	g__Gemmiger	s__Gemmiger formicilis	no	no	none
ntk_s_trem2	M2223_bin156		var_biomarker ~ sex	0.163316	0.101857	1.60339	0.108849	97.28	0	2402961	d__Bacteria	p__Bacillota_A	c__Clostridia	o__Oscillospirales	f__Ruminococcaceae	g__Gemmiger	s__Gemmiger formicilis	no	no	none
ntk_s_trem2	M2223_bin156		var_biomarker ~ var_mb_by_sex	-0.0725114	0.0555693	-1.30488	0.191933	97.28	0	2402961	d__Bacteria	p__Bacillota_A	c__Clostridia	o__Oscillospirales	f__Ruminococcaceae	g__Gemmiger	s__Gemmiger formicilis	no	no	none
ntk_s_trem2	M2223_bin156		var_biomarker ~ mars_age	0.0138508	0.00449061	3.08439	0.00203973	97.28	0	2402961	d__Bacteria	p__Bacillota_A	c__Clostridia	o__Oscillospirales	f__Ruminococcaceae	g__Gemmiger	s__Gemmiger formicilis	no	no	none
ntk_s_trem2	M2223_bin156		var_biomarker ~ apoe4	-0.002347	0.0555623	-0.0422408	0.966307	97.28	0	2402961	d__Bacteria	p__Bacillota_A	c__Clostridia	o__Oscillospirales	f__Ruminococcaceae	g__Gemmiger	s__Gemmiger formicilis	no	no	none
ntk_s_trem2	M2223_bin156		var_biomarker ~ ntk_table	0.158614	0.0666992	2.37805	0.0174045	97.28	0	2402961	d__Bacteria	p__Bacillota_A	c__Clostridia	o__Oscillospirales	f__Ruminococcaceae	g__Gemmiger	s__Gemmiger formicilis	no	no	none
ntk_s_trem2	M2223_bin156		var_biomarker ~ bristol_type_1_7	0.0191684	0.0246708	0.776967	0.437178	97.28	0	2402961	d__Bacteria	p__Bacillota_A	c__Clostridia	o__Oscillospirales	f__Ruminococcaceae	g__Gemmiger	s__Gemmiger formicilis	no	no	none
ntk_s_trem2	M2223_bin160		var_biomarker ~ var_mb	-0.0186198	0.0260124	-0.715806	0.474111	93.65	0	2075496	d__Bacteria	p__Bacillota_A	c__Clostridia	o__Oscillospirales	f__Oscillospiraceae	g__Faecousia	s__	no	no	none
ntk_s_trem2	M2223_bin160		var_biomarker ~ sex	0.111141	0.0854583	1.30052	0.193421	93.65	0	2075496	d__Bacteria	p__Bacillota_A	c__Clostridia	o__Oscillospirales	f__Oscillospiraceae	g__Faecousia	s__	no	no	none
ntk_s_trem2	M2223_bin160		var_biomarker ~ var_mb_by_sex	0.0494791	0.0566015	0.874165	0.382028	93.65	0	2075496	d__Bacteria	p__Bacillota_A	c__Clostridia	o__Oscillospirales	f__Oscillospiraceae	g__Faecousia	s__	no	no	none
ntk_s_trem2	M2223_bin160		var_biomarker ~ mars_age	0.0154999	0.00463198	3.34628	0.000819044	93.65	0	2075496	d__Bacteria	p__Bacillota_A	c__Clostridia	o__Oscillospirales	f__Oscillospiraceae	g__Faecousia	s__	no	no	none
ntk_s_trem2	M2223_bin160		var_biomarker ~ apoe4	0.00244622	0.0613877	0.0398487	0.968214	93.65	0	2075496	d__Bacteria	p__Bacillota_A	c__Clostridia	o__Oscillospirales	f__Oscillospiraceae	g__Faecousia	s__	no	no	none
ntk_s_trem2	M2223_bin160		var_biomarker ~ ntk_table	0.132158	0.0625028	2.11443	0.0344789	93.65	0	2075496	d__Bacteria	p__Bacillota_A	c__Clostridia	o__Oscillospirales	f__Oscillospiraceae	g__Faecousia	s__	no	no	none
ntk_s_trem2	M2223_bin160		var_biomarker ~ bristol_type_1_7	0.0186395	0.0251888	0.739993	0.459304	93.65	0	2075496	d__Bacteria	p__Bacillota_A	c__Clostridia	o__Oscillospirales	f__Oscillospiraceae	g__Faecousia	s__	no	no	none
ntk_s_trem2	M2223_bin25		var_biomarker ~ var_mb	-0.0323951	0.0478867	-0.676494	0.498727	93.29	0.02	1960506	d__Bacteria	p__Bacillota_A	c__Clostridia	o__Oscillospirales	f__Oscillospiraceae	g__Dysosmobacter	s__Dysosmobacter sp001916835	no	no	none
ntk_s_trem2	M2223_bin25		var_biomarker ~ sex	0.0370439	0.0631289	0.586798	0.557339	93.29	0.02	1960506	d__Bacteria	p__Bacillota_A	c__Clostridia	o__Oscillospirales	f__Oscillospiraceae	g__Dysosmobacter	s__Dysosmobacter sp001916835	no	no	none
ntk_s_trem2	M2223_bin25		var_biomarker ~ var_mb_by_sex	0.082708	0.0755788	1.09433	0.273811	93.29	0.02	1960506	d__Bacteria	p__Bacillota_A	c__Clostridia	o__Oscillospirales	f__Oscillospiraceae	g__Dysosmobacter	s__Dysosmobacter sp001916835	no	no	none
ntk_s_trem2	M2223_bin25		var_biomarker ~ mars_age	0.0154464	0.00475819	3.24628	0.00116922	93.29	0.02	1960506	d__Bacteria	p__Bacillota_A	c__Clostridia	o__Oscillospirales	f__Oscillospiraceae	g__Dysosmobacter	s__Dysosmobacter sp001916835	no	no	none
ntk_s_trem2	M2223_bin25		var_biomarker ~ apoe4	0.00757016	0.0593	0.127659	0.898419	93.29	0.02	1960506	d__Bacteria	p__Bacillota_A	c__Clostridia	o__Oscillospirales	f__Oscillospiraceae	g__Dysosmobacter	s__Dysosmobacter sp001916835	no	no	none
ntk_s_trem2	M2223_bin25		var_biomarker ~ ntk_table	0.143149	0.0649496	2.204	0.0275242	93.29	0.02	1960506	d__Bacteria	p__Bacillota_A	c__Clostridia	o__Oscillospirales	f__Oscillospiraceae	g__Dysosmobacter	s__Dysosmobacter sp001916835	no	no	none
ntk_s_trem2	M2223_bin25		var_biomarker ~ bristol_type_1_7	0.0181312	0.0245179	0.739508	0.459598	93.29	0.02	1960506	d__Bacteria	p__Bacillota_A	c__Clostridia	o__Oscillospirales	f__Oscillospiraceae	g__Dysosmobacter	s__Dysosmobacter sp001916835	no	no	none
ntk_s_trem2	M2223_bin36		var_biomarker ~ var_mb	-0.0327543	0.0269196	-1.21675	0.2237	90.6	0.67	2104356	d__Bacteria	p__Bacillota_A	c__Clostridia	o__Oscillospirales	f__Oscillospiraceae	g__Vescimonas	s__Vescimonas sp001916855	no	no	none
ntk_s_trem2	M2223_bin36		var_biomarker ~ sex	0.0643196	0.0613753	1.04797	0.294652	90.6	0.67	2104356	d__Bacteria	p__Bacillota_A	c__Clostridia	o__Oscillospirales	f__Oscillospiraceae	g__Vescimonas	s__Vescimonas sp001916855	no	no	none
ntk_s_trem2	M2223_bin36		var_biomarker ~ var_mb_by_sex	-0.00842422	0.0571382	-0.147436	0.882788	90.6	0.67	2104356	d__Bacteria	p__Bacillota_A	c__Clostridia	o__Oscillospirales	f__Oscillospiraceae	g__Vescimonas	s__Vescimonas sp001916855	no	no	none
ntk_s_trem2	M2223_bin36		var_biomarker ~ mars_age	0.0161479	0.00467529	3.45388	0.000552593	90.6	0.67	2104356	d__Bacteria	p__Bacillota_A	c__Clostridia	o__Oscillospirales	f__Oscillospiraceae	g__Vescimonas	s__Vescimonas sp001916855	no	no	none
ntk_s_trem2	M2223_bin36		var_biomarker ~ apoe4	0.00827809	0.060439	0.136966	0.891058	90.6	0.67	2104356	d__Bacteria	p__Bacillota_A	c__Clostridia	o__Oscillospirales	f__Oscillospiraceae	g__Vescimonas	s__Vescimonas sp001916855	no	no	none
ntk_s_trem2	M2223_bin36		var_biomarker ~ ntk_table	0.14417	0.0621964	2.31797	0.0204507	90.6	0.67	2104356	d__Bacteria	p__Bacillota_A	c__Clostridia	o__Oscillospirales	f__Oscillospiraceae	g__Vescimonas	s__Vescimonas sp001916855	no	no	none
ntk_s_trem2	M2223_bin36		var_biomarker ~ bristol_type_1_7	0.0124046	0.0257433	0.481856	0.629908	90.6	0.67	2104356	d__Bacteria	p__Bacillota_A	c__Clostridia	o__Oscillospirales	f__Oscillospiraceae	g__Vescimonas	s__Vescimonas sp001916855	no	no	none
ntk_s_trem2	M2223_bin44		var_biomarker ~ var_mb	-0.0173134	0.0370793	-0.466928	0.640551	96.68	0.7	2633267	d__Bacteria	p__Bacillota_A	c__Clostridia	o__UBA1212	f__UBA1255	g__Egerieisoma	s__Egerieisoma sp900552695	no	no	none
ntk_s_trem2	M2223_bin44		var_biomarker ~ sex	0.00193439	0.118148	0.0163726	0.986937	96.68	0.7	2633267	d__Bacteria	p__Bacillota_A	c__Clostridia	o__UBA1212	f__UBA1255	g__Egerieisoma	s__Egerieisoma sp900552695	no	no	none
ntk_s_trem2	M2223_bin44		var_biomarker ~ var_mb_by_sex	0.0537972	0.0898955	0.598442	0.549545	96.68	0.7	2633267	d__Bacteria	p__Bacillota_A	c__Clostridia	o__UBA1212	f__UBA1255	g__Egerieisoma	s__Egerieisoma sp900552695	no	no	none
ntk_s_trem2	M2223_bin44		var_biomarker ~ mars_age	0.0160971	0.00478951	3.3609	0.000776889	96.68	0.7	2633267	d__Bacteria	p__Bacillota_A	c__Clostridia	o__UBA1212	f__UBA1255	g__Egerieisoma	s__Egerieisoma sp900552695	no	no	none
ntk_s_trem2	M2223_bin44		var_biomarker ~ apoe4	0.0040585	0.0591992	0.0685567	0.945343	96.68	0.7	2633267	d__Bacteria	p__Bacillota_A	c__Clostridia	o__UBA1212	f__UBA1255	g__Egerieisoma	s__Egerieisoma sp900552695	no	no	none
ntk_s_trem2	M2223_bin44		var_biomarker ~ ntk_table	0.134006	0.0630533	2.12529	0.0335628	96.68	0.7	2633267	d__Bacteria	p__Bacillota_A	c__Clostridia	o__UBA1212	f__UBA1255	g__Egerieisoma	s__Egerieisoma sp900552695	no	no	none
ntk_s_trem2	M2223_bin44		var_biomarker ~ bristol_type_1_7	0.0179669	0.024971	0.71951	0.471827	96.68	0.7	2633267	d__Bacteria	p__Bacillota_A	c__Clostridia	o__UBA1212	f__UBA1255	g__Egerieisoma	s__Egerieisoma sp900552695	no	no	none
ntk_s_trem2	M2223_bin5		var_biomarker ~ var_mb	0.00222854	0.0366606	0.0607884	0.951528	98.73	0.63	2851594	d__Bacteria	p__Bacillota_A	c__Clostridia	o__Lachnospirales	f__Lachnospiraceae	g__Ventrimonas	s__Ventrimonas sp003478505	no	no	none
ntk_s_trem2	M2223_bin5		var_biomarker ~ sex	0.0974559	0.111935	0.870646	0.383947	98.73	0.63	2851594	d__Bacteria	p__Bacillota_A	c__Clostridia	o__Lachnospirales	f__Lachnospiraceae	g__Ventrimonas	s__Ventrimonas sp003478505	no	no	none
ntk_s_trem2	M2223_bin5		var_biomarker ~ var_mb_by_sex	-0.0133635	0.045995	-0.290543	0.771401	98.73	0.63	2851594	d__Bacteria	p__Bacillota_A	c__Clostridia	o__Lachnospirales	f__Lachnospiraceae	g__Ventrimonas	s__Ventrimonas sp003478505	no	no	none
ntk_s_trem2	M2223_bin5		var_biomarker ~ mars_age	0.015873	0.00476033	3.33444	0.000854723	98.73	0.63	2851594	d__Bacteria	p__Bacillota_A	c__Clostridia	o__Lachnospirales	f__Lachnospiraceae	g__Ventrimonas	s__Ventrimonas sp003478505	no	no	none
ntk_s_trem2	M2223_bin5		var_biomarker ~ apoe4	0.00693959	0.0596291	0.116379	0.907352	98.73	0.63	2851594	d__Bacteria	p__Bacillota_A	c__Clostridia	o__Lachnospirales	f__Lachnospiraceae	g__Ventrimonas	s__Ventrimonas sp003478505	no	no	none
ntk_s_trem2	M2223_bin5		var_biomarker ~ ntk_table	0.131654	0.0631529	2.08469	0.0370978	98.73	0.63	2851594	d__Bacteria	p__Bacillota_A	c__Clostridia	o__Lachnospirales	f__Lachnospiraceae	g__Ventrimonas	s__Ventrimonas sp003478505	no	no	none
ntk_s_trem2	M2223_bin5		var_biomarker ~ bristol_type_1_7	0.0190205	0.026589	0.715352	0.474392	98.73	0.63	2851594	d__Bacteria	p__Bacillota_A	c__Clostridia	o__Lachnospirales	f__Lachnospiraceae	g__Ventrimonas	s__Ventrimonas sp003478505	no	no	none
ntk_s_trem2	M2223_bin52		var_biomarker ~ var_mb	-0.00901504	0.0199068	-0.452862	0.650648	92.46	0	1622979	d__Bacteria	p__Bacillota_A	c__Clostridia	o__Oscillospirales	f__CAG-382	g__Woodwardibium	s__Woodwardibium sp900754535	no	no	none
ntk_s_trem2	M2223_bin52		var_biomarker ~ sex	0.266769	0.172687	1.54481	0.122392	92.46	0	1622979	d__Bacteria	p__Bacillota_A	c__Clostridia	o__Oscillospirales	f__CAG-382	g__Woodwardibium	s__Woodwardibium sp900754535	no	no	none
ntk_s_trem2	M2223_bin52		var_biomarker ~ var_mb_by_sex	0.0704371	0.055341	1.27278	0.203095	92.46	0	1622979	d__Bacteria	p__Bacillota_A	c__Clostridia	o__Oscillospirales	f__CAG-382	g__Woodwardibium	s__Woodwardibium sp900754535	no	no	none
ntk_s_trem2	M2223_bin52		var_biomarker ~ mars_age	0.0148511	0.00483642	3.07068	0.00213572	92.46	0	1622979	d__Bacteria	p__Bacillota_A	c__Clostridia	o__Oscillospirales	f__CAG-382	g__Woodwardibium	s__Woodwardibium sp900754535	no	no	none
ntk_s_trem2	M2223_bin52		var_biomarker ~ apoe4	0.004087	0.0617129	0.066226	0.947198	92.46	0	1622979	d__Bacteria	p__Bacillota_A	c__Clostridia	o__Oscillospirales	f__CAG-382	g__Woodwardibium	s__Woodwardibium sp900754535	no	no	none
ntk_s_trem2	M2223_bin52		var_biomarker ~ ntk_table	0.131064	0.0623177	2.10315	0.0354525	92.46	0	1622979	d__Bacteria	p__Bacillota_A	c__Clostridia	o__Oscillospirales	f__CAG-382	g__Woodwardibium	s__Woodwardibium sp900754535	no	no	none
ntk_s_trem2	M2223_bin52		var_biomarker ~ bristol_type_1_7	0.0281097	0.0263596	1.06639	0.286247	92.46	0	1622979	d__Bacteria	p__Bacillota_A	c__Clostridia	o__Oscillospirales	f__CAG-382	g__Woodwardibium	s__Woodwardibium sp900754535	no	no	none
ntk_s_trem2	M2223_bin54		var_biomarker ~ var_mb	-0.00121594	0.0217021	-0.056029	0.955319	99.19	0.27	1753619	d__Bacteria	p__Bacillota_A	c__Clostridia	o__Christensenellales	f__CAG-138	g__SFEL01	s__SFEL01 sp004557245	no	no	none
ntk_s_trem2	M2223_bin54		var_biomarker ~ sex	0.0902953	0.0598925	1.50762	0.131651	99.19	0.27	1753619	d__Bacteria	p__Bacillota_A	c__Clostridia	o__Christensenellales	f__CAG-138	g__SFEL01	s__SFEL01 sp004557245	no	no	none
ntk_s_trem2	M2223_bin54		var_biomarker ~ var_mb_by_sex	0.0829529	0.0391092	2.12106	0.033917	99.19	0.27	1753619	d__Bacteria	p__Bacillota_A	c__Clostridia	o__Christensenellales	f__CAG-138	g__SFEL01	s__SFEL01 sp004557245	no	no	none
ntk_s_trem2	M2223_bin54		var_biomarker ~ mars_age	0.0142918	0.00462361	3.09104	0.00199453	99.19	0.27	1753619	d__Bacteria	p__Bacillota_A	c__Clostridia	o__Christensenellales	f__CAG-138	g__SFEL01	s__SFEL01 sp004557245	no	no	none
ntk_s_trem2	M2223_bin54		var_biomarker ~ apoe4	0.00945219	0.0583384	0.162024	0.871287	99.19	0.27	1753619	d__Bacteria	p__Bacillota_A	c__Clostridia	o__Christensenellales	f__CAG-138	g__SFEL01	s__SFEL01 sp004557245	no	no	none
ntk_s_trem2	M2223_bin54		var_biomarker ~ ntk_table	0.12531	0.0615295	2.03659	0.0416914	99.19	0.27	1753619	d__Bacteria	p__Bacillota_A	c__Clostridia	o__Christensenellales	f__CAG-138	g__SFEL01	s__SFEL01 sp004557245	no	no	none
ntk_s_trem2	M2223_bin54		var_biomarker ~ bristol_type_1_7	0.0312639	0.0270314	1.15658	0.247446	99.19	0.27	1753619	d__Bacteria	p__Bacillota_A	c__Clostridia	o__Christensenellales	f__CAG-138	g__SFEL01	s__SFEL01 sp004557245	no	no	none
ntk_s_trem2	M2223_bin59		var_biomarker ~ var_mb	-0.0198445	0.0224716	-0.883091	0.377187	98.3	0.13	2740381	d__Bacteria	p__Bacteroidota	c__Bacteroidia	o__Bacteroidales	f__Muribaculaceae	g__JAJPXC01	s__	yes	no	propionate
ntk_s_trem2	M2223_bin59		var_biomarker ~ sex	0.150362	0.121701	1.2355	0.216644	98.3	0.13	2740381	d__Bacteria	p__Bacteroidota	c__Bacteroidia	o__Bacteroidales	f__Muribaculaceae	g__JAJPXC01	s__	yes	no	propionate
ntk_s_trem2	M2223_bin59		var_biomarker ~ var_mb_by_sex	0.0379919	0.0516586	0.735442	0.46207	98.3	0.13	2740381	d__Bacteria	p__Bacteroidota	c__Bacteroidia	o__Bacteroidales	f__Muribaculaceae	g__JAJPXC01	s__	yes	no	propionate
ntk_s_trem2	M2223_bin59		var_biomarker ~ mars_age	0.0159999	0.00472399	3.38695	0.000706741	98.3	0.13	2740381	d__Bacteria	p__Bacteroidota	c__Bacteroidia	o__Bacteroidales	f__Muribaculaceae	g__JAJPXC01	s__	yes	no	propionate
ntk_s_trem2	M2223_bin59		var_biomarker ~ apoe4	0.00615142	0.0605322	0.101622	0.919056	98.3	0.13	2740381	d__Bacteria	p__Bacteroidota	c__Bacteroidia	o__Bacteroidales	f__Muribaculaceae	g__JAJPXC01	s__	yes	no	propionate
ntk_s_trem2	M2223_bin59		var_biomarker ~ ntk_table	0.134095	0.063323	2.11764	0.0342059	98.3	0.13	2740381	d__Bacteria	p__Bacteroidota	c__Bacteroidia	o__Bacteroidales	f__Muribaculaceae	g__JAJPXC01	s__	yes	no	propionate
ntk_s_trem2	M2223_bin59		var_biomarker ~ bristol_type_1_7	0.0209259	0.0247706	0.844788	0.398229	98.3	0.13	2740381	d__Bacteria	p__Bacteroidota	c__Bacteroidia	o__Bacteroidales	f__Muribaculaceae	g__JAJPXC01	s__	yes	no	propionate
ntk_s_trem2	M2223_bin62		var_biomarker ~ var_mb	0.0388042	0.0323694	1.19879	0.23061	93.75	0.12	1721440	d__Bacteria	p__Actinomycetota	c__Coriobacteriia	o__Coriobacteriales	f__Eggerthellaceae	g__Anaerotardibacter	s__	no	no	none
ntk_s_trem2	M2223_bin62		var_biomarker ~ sex	-0.0347698	0.122921	-0.282864	0.777281	93.75	0.12	1721440	d__Bacteria	p__Actinomycetota	c__Coriobacteriia	o__Coriobacteriales	f__Eggerthellaceae	g__Anaerotardibacter	s__	no	no	none
ntk_s_trem2	M2223_bin62		var_biomarker ~ var_mb_by_sex	-0.0521157	0.0552103	-0.943948	0.345196	93.75	0.12	1721440	d__Bacteria	p__Actinomycetota	c__Coriobacteriia	o__Coriobacteriales	f__Eggerthellaceae	g__Anaerotardibacter	s__	no	no	none
ntk_s_trem2	M2223_bin62		var_biomarker ~ mars_age	0.016246	0.00473817	3.42876	0.000606354	93.75	0.12	1721440	d__Bacteria	p__Actinomycetota	c__Coriobacteriia	o__Coriobacteriales	f__Eggerthellaceae	g__Anaerotardibacter	s__	no	no	none
ntk_s_trem2	M2223_bin62		var_biomarker ~ apoe4	0.0125209	0.0610537	0.20508	0.83751	93.75	0.12	1721440	d__Bacteria	p__Actinomycetota	c__Coriobacteriia	o__Coriobacteriales	f__Eggerthellaceae	g__Anaerotardibacter	s__	no	no	none
ntk_s_trem2	M2223_bin62		var_biomarker ~ ntk_table	0.123882	0.0644184	1.92308	0.0544702	93.75	0.12	1721440	d__Bacteria	p__Actinomycetota	c__Coriobacteriia	o__Coriobacteriales	f__Eggerthellaceae	g__Anaerotardibacter	s__	no	no	none
ntk_s_trem2	M2223_bin62		var_biomarker ~ bristol_type_1_7	0.0214042	0.0248799	0.860303	0.389622	93.75	0.12	1721440	d__Bacteria	p__Actinomycetota	c__Coriobacteriia	o__Coriobacteriales	f__Eggerthellaceae	g__Anaerotardibacter	s__	no	no	none
ntk_s_trem2	M2223_bin65		var_biomarker ~ var_mb	0.0145688	0.0265919	0.547866	0.583784	97.99	0.34	2471253	d__Bacteria	p__Bacillota_A	c__Clostridia	o__Oscillospirales	f__Acutalibacteraceae	g__	s__	no	no	none
ntk_s_trem2	M2223_bin65		var_biomarker ~ sex	0.129048	0.10044	1.28482	0.198855	97.99	0.34	2471253	d__Bacteria	p__Bacillota_A	c__Clostridia	o__Oscillospirales	f__Acutalibacteraceae	g__	s__	no	no	none
ntk_s_trem2	M2223_bin65		var_biomarker ~ var_mb_by_sex	0.0317403	0.0499926	0.6349	0.525493	97.99	0.34	2471253	d__Bacteria	p__Bacillota_A	c__Clostridia	o__Oscillospirales	f__Acutalibacteraceae	g__	s__	no	no	none
ntk_s_trem2	M2223_bin65		var_biomarker ~ mars_age	0.0147227	0.00509471	2.88981	0.00385477	97.99	0.34	2471253	d__Bacteria	p__Bacillota_A	c__Clostridia	o__Oscillospirales	f__Acutalibacteraceae	g__	s__	no	no	none
ntk_s_trem2	M2223_bin65		var_biomarker ~ apoe4	0.0109891	0.0600045	0.183138	0.85469	97.99	0.34	2471253	d__Bacteria	p__Bacillota_A	c__Clostridia	o__Oscillospirales	f__Acutalibacteraceae	g__	s__	no	no	none
ntk_s_trem2	M2223_bin65		var_biomarker ~ ntk_table	0.131555	0.0628712	2.09245	0.0363978	97.99	0.34	2471253	d__Bacteria	p__Bacillota_A	c__Clostridia	o__Oscillospirales	f__Acutalibacteraceae	g__	s__	no	no	none
ntk_s_trem2	M2223_bin65		var_biomarker ~ bristol_type_1_7	0.0254852	0.0265913	0.958403	0.33786	97.99	0.34	2471253	d__Bacteria	p__Bacillota_A	c__Clostridia	o__Oscillospirales	f__Acutalibacteraceae	g__	s__	no	no	none
ntk_s_trem2	M2223_bin71		var_biomarker ~ var_mb	0.0263856	0.0255492	1.03274	0.301728	95.05	0	2194092	d__Bacteria	p__Bacillota_A	c__Clostridia	o__Oscillospirales	f__Butyricicoccaceae	g__Butyricicoccus_A	s__	no	no	none
ntk_s_trem2	M2223_bin71		var_biomarker ~ sex	0.109295	0.0849744	1.28621	0.198371	95.05	0	2194092	d__Bacteria	p__Bacillota_A	c__Clostridia	o__Oscillospirales	f__Butyricicoccaceae	g__Butyricicoccus_A	s__	no	no	none
ntk_s_trem2	M2223_bin71		var_biomarker ~ var_mb_by_sex	0.034018	0.0588898	0.577655	0.563497	95.05	0	2194092	d__Bacteria	p__Bacillota_A	c__Clostridia	o__Oscillospirales	f__Butyricicoccaceae	g__Butyricicoccus_A	s__	no	no	none
ntk_s_trem2	M2223_bin71		var_biomarker ~ mars_age	0.0155179	0.00487851	3.18087	0.00146834	95.05	0	2194092	d__Bacteria	p__Bacillota_A	c__Clostridia	o__Oscillospirales	f__Butyricicoccaceae	g__Butyricicoccus_A	s__	no	no	none
ntk_s_trem2	M2223_bin71		var_biomarker ~ apoe4	0.0105911	0.0592565	0.178733	0.858147	95.05	0	2194092	d__Bacteria	p__Bacillota_A	c__Clostridia	o__Oscillospirales	f__Butyricicoccaceae	g__Butyricicoccus_A	s__	no	no	none
ntk_s_trem2	M2223_bin71		var_biomarker ~ ntk_table	0.122928	0.0615962	1.99571	0.045965	95.05	0	2194092	d__Bacteria	p__Bacillota_A	c__Clostridia	o__Oscillospirales	f__Butyricicoccaceae	g__Butyricicoccus_A	s__	no	no	none
ntk_s_trem2	M2223_bin71		var_biomarker ~ bristol_type_1_7	0.0203244	0.025885	0.785181	0.432348	95.05	0	2194092	d__Bacteria	p__Bacillota_A	c__Clostridia	o__Oscillospirales	f__Butyricicoccaceae	g__Butyricicoccus_A	s__	no	no	none
ntk_s_trem2	M2223_bin81		var_biomarker ~ var_mb	-0.00096439	0.0171547	-0.0562171	0.955169	100	0	3600934	d__Bacteria	p__Bacteroidota	c__Bacteroidia	o__Bacteroidales	f__Marinifilaceae	g__Odoribacter	s__Odoribacter laneus	yes	no	propionate
ntk_s_trem2	M2223_bin81		var_biomarker ~ sex	0.0650006	0.0951225	0.683335	0.494395	100	0	3600934	d__Bacteria	p__Bacteroidota	c__Bacteroidia	o__Bacteroidales	f__Marinifilaceae	g__Odoribacter	s__Odoribacter laneus	yes	no	propionate
ntk_s_trem2	M2223_bin81		var_biomarker ~ var_mb_by_sex	-0.00282415	0.0277733	-0.101686	0.919006	100	0	3600934	d__Bacteria	p__Bacteroidota	c__Bacteroidia	o__Bacteroidales	f__Marinifilaceae	g__Odoribacter	s__Odoribacter laneus	yes	no	propionate
ntk_s_trem2	M2223_bin81		var_biomarker ~ mars_age	0.0160107	0.00461002	3.47303	0.000514621	100	0	3600934	d__Bacteria	p__Bacteroidota	c__Bacteroidia	o__Bacteroidales	f__Marinifilaceae	g__Odoribacter	s__Odoribacter laneus	yes	no	propionate
ntk_s_trem2	M2223_bin81		var_biomarker ~ apoe4	0.00521881	0.0596989	0.0874189	0.930339	100	0	3600934	d__Bacteria	p__Bacteroidota	c__Bacteroidia	o__Bacteroidales	f__Marinifilaceae	g__Odoribacter	s__Odoribacter laneus	yes	no	propionate
ntk_s_trem2	M2223_bin81		var_biomarker ~ ntk_table	0.129514	0.0629476	2.05749	0.0396394	100	0	3600934	d__Bacteria	p__Bacteroidota	c__Bacteroidia	o__Bacteroidales	f__Marinifilaceae	g__Odoribacter	s__Odoribacter laneus	yes	no	propionate
ntk_s_trem2	M2223_bin81		var_biomarker ~ bristol_type_1_7	0.0187759	0.0258031	0.72766	0.466822	100	0	3600934	d__Bacteria	p__Bacteroidota	c__Bacteroidia	o__Bacteroidales	f__Marinifilaceae	g__Odoribacter	s__Odoribacter laneus	yes	no	propionate
ntk_s_trem2	M2223_bin85		var_biomarker ~ var_mb	0.00322402	0.0141769	0.227414	0.820102	93.82	0	1259917	d__Bacteria	p__Bacillota	c__Bacilli	o__RF39	f__UBA660	g__Scybalousia	s__Scybalousia sp900542735	no	no	none
ntk_s_trem2	M2223_bin85		var_biomarker ~ sex	0.209031	0.141833	1.47378	0.140542	93.82	0	1259917	d__Bacteria	p__Bacillota	c__Bacilli	o__RF39	f__UBA660	g__Scybalousia	s__Scybalousia sp900542735	no	no	none
ntk_s_trem2	M2223_bin85		var_biomarker ~ var_mb_by_sex	0.0298607	0.0256974	1.16201	0.245231	93.82	0	1259917	d__Bacteria	p__Bacillota	c__Bacilli	o__RF39	f__UBA660	g__Scybalousia	s__Scybalousia sp900542735	no	no	none
ntk_s_trem2	M2223_bin85		var_biomarker ~ mars_age	0.0151543	0.00465969	3.25222	0.00114506	93.82	0	1259917	d__Bacteria	p__Bacillota	c__Bacilli	o__RF39	f__UBA660	g__Scybalousia	s__Scybalousia sp900542735	no	no	none
ntk_s_trem2	M2223_bin85		var_biomarker ~ apoe4	0.00612116	0.0602725	0.101558	0.919107	93.82	0	1259917	d__Bacteria	p__Bacillota	c__Bacilli	o__RF39	f__UBA660	g__Scybalousia	s__Scybalousia sp900542735	no	no	none
ntk_s_trem2	M2223_bin85		var_biomarker ~ ntk_table	0.117416	0.0627565	1.87097	0.0613491	93.82	0	1259917	d__Bacteria	p__Bacillota	c__Bacilli	o__RF39	f__UBA660	g__Scybalousia	s__Scybalousia sp900542735	no	no	none
ntk_s_trem2	M2223_bin85		var_biomarker ~ bristol_type_1_7	0.0231953	0.0255155	0.909069	0.363314	93.82	0	1259917	d__Bacteria	p__Bacillota	c__Bacilli	o__RF39	f__UBA660	g__Scybalousia	s__Scybalousia sp900542735	no	no	none
ntk_s_trem2	M2223_bin9		var_biomarker ~ var_mb	-0.00579011	0.0261511	-0.22141	0.824773	94.75	0.81	2103110	d__Bacteria	p__Actinomycetota	c__Coriobacteriia	o__Coriobacteriales	f__Coriobacteriaceae	g__Collinsella	s__	no	no	none
ntk_s_trem2	M2223_bin9		var_biomarker ~ sex	0.0687774	0.0686357	1.00206	0.316313	94.75	0.81	2103110	d__Bacteria	p__Actinomycetota	c__Coriobacteriia	o__Coriobacteriales	f__Coriobacteriaceae	g__Collinsella	s__	no	no	none
ntk_s_trem2	M2223_bin9		var_biomarker ~ var_mb_by_sex	-0.0053674	0.0406969	-0.131887	0.895074	94.75	0.81	2103110	d__Bacteria	p__Actinomycetota	c__Coriobacteriia	o__Coriobacteriales	f__Coriobacteriaceae	g__Collinsella	s__	no	no	none
ntk_s_trem2	M2223_bin9		var_biomarker ~ mars_age	0.0157654	0.0048129	3.27566	0.00105417	94.75	0.81	2103110	d__Bacteria	p__Actinomycetota	c__Coriobacteriia	o__Coriobacteriales	f__Coriobacteriaceae	g__Collinsella	s__	no	no	none
ntk_s_trem2	M2223_bin9		var_biomarker ~ apoe4	0.00715909	0.0599288	0.11946	0.904911	94.75	0.81	2103110	d__Bacteria	p__Actinomycetota	c__Coriobacteriia	o__Coriobacteriales	f__Coriobacteriaceae	g__Collinsella	s__	no	no	none
ntk_s_trem2	M2223_bin9		var_biomarker ~ ntk_table	0.131689	0.0631452	2.08549	0.0370246	94.75	0.81	2103110	d__Bacteria	p__Actinomycetota	c__Coriobacteriia	o__Coriobacteriales	f__Coriobacteriaceae	g__Collinsella	s__	no	no	none
ntk_s_trem2	M2223_bin9		var_biomarker ~ bristol_type_1_7	0.0177315	0.0255429	0.694183	0.487567	94.75	0.81	2103110	d__Bacteria	p__Actinomycetota	c__Coriobacteriia	o__Coriobacteriales	f__Coriobacteriaceae	g__Collinsella	s__	no	no	none
ntk_s_trem2	M2223_bin90		var_biomarker ~ var_mb	-0.0599261	0.0536892	-1.11617	0.264351	90.46	1.08	2263077	d__Bacteria	p__Bacillota_A	c__Clostridia	o__Christensenellales	f__CAG-74	g__SFMI01	s__	no	no	none
ntk_s_trem2	M2223_bin90		var_biomarker ~ sex	0.109994	0.0791146	1.39031	0.164433	90.46	1.08	2263077	d__Bacteria	p__Bacillota_A	c__Clostridia	o__Christensenellales	f__CAG-74	g__SFMI01	s__	no	no	none
ntk_s_trem2	M2223_bin90		var_biomarker ~ var_mb_by_sex	0.114786	0.0962753	1.19227	0.233156	90.46	1.08	2263077	d__Bacteria	p__Bacillota_A	c__Clostridia	o__Christensenellales	f__CAG-74	g__SFMI01	s__	no	no	none
ntk_s_trem2	M2223_bin90		var_biomarker ~ mars_age	0.0160107	0.00465324	3.44076	0.000580088	90.46	1.08	2263077	d__Bacteria	p__Bacillota_A	c__Clostridia	o__Christensenellales	f__CAG-74	g__SFMI01	s__	no	no	none
ntk_s_trem2	M2223_bin90		var_biomarker ~ apoe4	-0.00253772	0.0589987	-0.0430131	0.965691	90.46	1.08	2263077	d__Bacteria	p__Bacillota_A	c__Clostridia	o__Christensenellales	f__CAG-74	g__SFMI01	s__	no	no	none
ntk_s_trem2	M2223_bin90		var_biomarker ~ ntk_table	0.143381	0.0628064	2.28291	0.0224358	90.46	1.08	2263077	d__Bacteria	p__Bacillota_A	c__Clostridia	o__Christensenellales	f__CAG-74	g__SFMI01	s__	no	no	none
ntk_s_trem2	M2223_bin90		var_biomarker ~ bristol_type_1_7	0.0113311	0.0255703	0.443137	0.657667	90.46	1.08	2263077	d__Bacteria	p__Bacillota_A	c__Clostridia	o__Christensenellales	f__CAG-74	g__SFMI01	s__	no	no	none
ntk_s_trem2	M2226_bin1		var_biomarker ~ var_mb	0.0010603	0.0214572	0.0494145	0.960589	95.74	1.44	2079760	d__Bacteria	p__Actinomycetota	c__Coriobacteriia	o__Coriobacteriales	f__Coriobacteriaceae	g__Collinsella	s__Collinsella stercoris	no	no	none
ntk_s_trem2	M2226_bin1		var_biomarker ~ sex	-0.0229961	0.064614	-0.355901	0.721915	95.74	1.44	2079760	d__Bacteria	p__Actinomycetota	c__Coriobacteriia	o__Coriobacteriales	f__Coriobacteriaceae	g__Collinsella	s__Collinsella stercoris	no	no	none
ntk_s_trem2	M2226_bin1		var_biomarker ~ var_mb_by_sex	-0.0673919	0.0428721	-1.57193	0.115967	95.74	1.44	2079760	d__Bacteria	p__Actinomycetota	c__Coriobacteriia	o__Coriobacteriales	f__Coriobacteriaceae	g__Collinsella	s__Collinsella stercoris	no	no	none
ntk_s_trem2	M2226_bin1		var_biomarker ~ mars_age	0.0162308	0.00468488	3.4645	0.000531219	95.74	1.44	2079760	d__Bacteria	p__Actinomycetota	c__Coriobacteriia	o__Coriobacteriales	f__Coriobacteriaceae	g__Collinsella	s__Collinsella stercoris	no	no	none
ntk_s_trem2	M2226_bin1		var_biomarker ~ apoe4	0.0123722	0.0589134	0.210006	0.833663	95.74	1.44	2079760	d__Bacteria	p__Actinomycetota	c__Coriobacteriia	o__Coriobacteriales	f__Coriobacteriaceae	g__Collinsella	s__Collinsella stercoris	no	no	none
ntk_s_trem2	M2226_bin1		var_biomarker ~ ntk_table	0.131904	0.0644613	2.04624	0.0407323	95.74	1.44	2079760	d__Bacteria	p__Actinomycetota	c__Coriobacteriia	o__Coriobacteriales	f__Coriobacteriaceae	g__Collinsella	s__Collinsella stercoris	no	no	none
ntk_s_trem2	M2226_bin1		var_biomarker ~ bristol_type_1_7	0.0176542	0.0253602	0.696138	0.486342	95.74	1.44	2079760	d__Bacteria	p__Actinomycetota	c__Coriobacteriia	o__Coriobacteriales	f__Coriobacteriaceae	g__Collinsella	s__Collinsella stercoris	no	no	none
ntk_s_trem2	M2226_bin100		var_biomarker ~ var_mb	-0.037195	0.0236508	-1.57267	0.115795	91.31	2.13	3136080	d__Bacteria	p__Actinomycetota	c__Coriobacteriia	o__Coriobacteriales	f__Eggerthellaceae	g__Gordonibacter	s__Gordonibacter pamelaeae	no	no	none
ntk_s_trem2	M2226_bin100		var_biomarker ~ sex	0.11207	0.134264	0.834699	0.403887	91.31	2.13	3136080	d__Bacteria	p__Actinomycetota	c__Coriobacteriia	o__Coriobacteriales	f__Eggerthellaceae	g__Gordonibacter	s__Gordonibacter pamelaeae	no	no	none
ntk_s_trem2	M2226_bin100		var_biomarker ~ var_mb_by_sex	-0.0306603	0.0558719	-0.54876	0.58317	91.31	2.13	3136080	d__Bacteria	p__Actinomycetota	c__Coriobacteriia	o__Coriobacteriales	f__Eggerthellaceae	g__Gordonibacter	s__Gordonibacter pamelaeae	no	no	none
ntk_s_trem2	M2226_bin100		var_biomarker ~ mars_age	0.016092	0.00461647	3.48577	0.000490718	91.31	2.13	3136080	d__Bacteria	p__Actinomycetota	c__Coriobacteriia	o__Coriobacteriales	f__Eggerthellaceae	g__Gordonibacter	s__Gordonibacter pamelaeae	no	no	none
ntk_s_trem2	M2226_bin100		var_biomarker ~ apoe4	0.0141522	0.0588348	0.240542	0.80991	91.31	2.13	3136080	d__Bacteria	p__Actinomycetota	c__Coriobacteriia	o__Coriobacteriales	f__Eggerthellaceae	g__Gordonibacter	s__Gordonibacter pamelaeae	no	no	none
ntk_s_trem2	M2226_bin100		var_biomarker ~ ntk_table	0.144813	0.064421	2.24792	0.0245812	91.31	2.13	3136080	d__Bacteria	p__Actinomycetota	c__Coriobacteriia	o__Coriobacteriales	f__Eggerthellaceae	g__Gordonibacter	s__Gordonibacter pamelaeae	no	no	none
ntk_s_trem2	M2226_bin100		var_biomarker ~ bristol_type_1_7	0.00888451	0.0241243	0.368281	0.712664	91.31	2.13	3136080	d__Bacteria	p__Actinomycetota	c__Coriobacteriia	o__Coriobacteriales	f__Eggerthellaceae	g__Gordonibacter	s__Gordonibacter pamelaeae	no	no	none
ntk_s_trem2	M2226_bin11		var_biomarker ~ var_mb	-0.0417205	0.0330313	-1.26306	0.206567	96.45	0	1805676	d__Bacteria	p__Bacillota_A	c__Clostridia	o__Peptostreptococcales	f__Anaerovoracaceae	g__Fimisoma	s__Fimisoma sp900754795	no	no	none
ntk_s_trem2	M2226_bin11		var_biomarker ~ sex	0.284606	0.166496	1.70939	0.0873788	96.45	0	1805676	d__Bacteria	p__Bacillota_A	c__Clostridia	o__Peptostreptococcales	f__Anaerovoracaceae	g__Fimisoma	s__Fimisoma sp900754795	no	no	none
ntk_s_trem2	M2226_bin11		var_biomarker ~ var_mb_by_sex	0.113778	0.0808853	1.40665	0.15953	96.45	0	1805676	d__Bacteria	p__Bacillota_A	c__Clostridia	o__Peptostreptococcales	f__Anaerovoracaceae	g__Fimisoma	s__Fimisoma sp900754795	no	no	none
ntk_s_trem2	M2226_bin11		var_biomarker ~ mars_age	0.014443	0.00471149	3.06548	0.00217323	96.45	0	1805676	d__Bacteria	p__Bacillota_A	c__Clostridia	o__Peptostreptococcales	f__Anaerovoracaceae	g__Fimisoma	s__Fimisoma sp900754795	no	no	none
ntk_s_trem2	M2226_bin11		var_biomarker ~ apoe4	-0.0113804	0.0593417	-0.191777	0.847917	96.45	0	1805676	d__Bacteria	p__Bacillota_A	c__Clostridia	o__Peptostreptococcales	f__Anaerovoracaceae	g__Fimisoma	s__Fimisoma sp900754795	no	no	none
ntk_s_trem2	M2226_bin11		var_biomarker ~ ntk_table	0.130048	0.0620945	2.09435	0.0362289	96.45	0	1805676	d__Bacteria	p__Bacillota_A	c__Clostridia	o__Peptostreptococcales	f__Anaerovoracaceae	g__Fimisoma	s__Fimisoma sp900754795	no	no	none
ntk_s_trem2	M2226_bin11		var_biomarker ~ bristol_type_1_7	0.0206739	0.0246921	0.837268	0.402442	96.45	0	1805676	d__Bacteria	p__Bacillota_A	c__Clostridia	o__Peptostreptococcales	f__Anaerovoracaceae	g__Fimisoma	s__Fimisoma sp900754795	no	no	none
ntk_s_trem2	M2226_bin15		var_biomarker ~ var_mb	0.0343691	0.0378915	0.907039	0.364386	94.89	3.4	2950173	d__Bacteria	p__Bacillota_A	c__Clostridia	o__Oscillospirales	f__Oscillospiraceae	g__Dysosmobacter	s__Dysosmobacter avistercoris	no	no	none
ntk_s_trem2	M2226_bin15		var_biomarker ~ sex	0.0982965	0.12237	0.803272	0.421817	94.89	3.4	2950173	d__Bacteria	p__Bacillota_A	c__Clostridia	o__Oscillospirales	f__Oscillospiraceae	g__Dysosmobacter	s__Dysosmobacter avistercoris	no	no	none
ntk_s_trem2	M2226_bin15		var_biomarker ~ var_mb_by_sex	-0.0166958	0.0826876	-0.201914	0.839984	94.89	3.4	2950173	d__Bacteria	p__Bacillota_A	c__Clostridia	o__Oscillospirales	f__Oscillospiraceae	g__Dysosmobacter	s__Dysosmobacter avistercoris	no	no	none
ntk_s_trem2	M2226_bin15		var_biomarker ~ mars_age	0.0159023	0.00507684	3.13232	0.00173432	94.89	3.4	2950173	d__Bacteria	p__Bacillota_A	c__Clostridia	o__Oscillospirales	f__Oscillospiraceae	g__Dysosmobacter	s__Dysosmobacter avistercoris	no	no	none
ntk_s_trem2	M2226_bin15		var_biomarker ~ apoe4	0.00788155	0.0607248	0.129791	0.896732	94.89	3.4	2950173	d__Bacteria	p__Bacillota_A	c__Clostridia	o__Oscillospirales	f__Oscillospiraceae	g__Dysosmobacter	s__Dysosmobacter avistercoris	no	no	none
ntk_s_trem2	M2226_bin15		var_biomarker ~ ntk_table	0.131113	0.0625695	2.09549	0.0361278	94.89	3.4	2950173	d__Bacteria	p__Bacillota_A	c__Clostridia	o__Oscillospirales	f__Oscillospiraceae	g__Dysosmobacter	s__Dysosmobacter avistercoris	no	no	none
ntk_s_trem2	M2226_bin15		var_biomarker ~ bristol_type_1_7	0.0226914	0.025313	0.896433	0.370022	94.89	3.4	2950173	d__Bacteria	p__Bacillota_A	c__Clostridia	o__Oscillospirales	f__Oscillospiraceae	g__Dysosmobacter	s__Dysosmobacter avistercoris	no	no	none
ntk_s_trem2	M2226_bin27		var_biomarker ~ var_mb	-0.0307023	0.0172816	-1.77659	0.0756352	90.11	0.99	1407126	d__Bacteria	p__Actinomycetota	c__Coriobacteriia	o__Coriobacteriales	f__Eggerthellaceae	g__Anaerotardibacter	s__Anaerotardibacter sp000435675	no	no	none
ntk_s_trem2	M2226_bin27		var_biomarker ~ sex	0.0830128	0.0601385	1.38036	0.167476	90.11	0.99	1407126	d__Bacteria	p__Actinomycetota	c__Coriobacteriia	o__Coriobacteriales	f__Eggerthellaceae	g__Anaerotardibacter	s__Anaerotardibacter sp000435675	no	no	none
ntk_s_trem2	M2226_bin27		var_biomarker ~ var_mb_by_sex	0.0189285	0.0352693	0.536685	0.591485	90.11	0.99	1407126	d__Bacteria	p__Actinomycetota	c__Coriobacteriia	o__Coriobacteriales	f__Eggerthellaceae	g__Anaerotardibacter	s__Anaerotardibacter sp000435675	no	no	none
ntk_s_trem2	M2226_bin27		var_biomarker ~ mars_age	0.0169045	0.00488657	3.45938	0.000541414	90.11	0.99	1407126	d__Bacteria	p__Actinomycetota	c__Coriobacteriia	o__Coriobacteriales	f__Eggerthellaceae	g__Anaerotardibacter	s__Anaerotardibacter sp000435675	no	no	none
ntk_s_trem2	M2226_bin27		var_biomarker ~ apoe4	0.00960693	0.0599388	0.160279	0.872661	90.11	0.99	1407126	d__Bacteria	p__Actinomycetota	c__Coriobacteriia	o__Coriobacteriales	f__Eggerthellaceae	g__Anaerotardibacter	s__Anaerotardibacter sp000435675	no	no	none
ntk_s_trem2	M2226_bin27		var_biomarker ~ ntk_table	0.13329	0.0651537	2.04577	0.0407786	90.11	0.99	1407126	d__Bacteria	p__Actinomycetota	c__Coriobacteriia	o__Coriobacteriales	f__Eggerthellaceae	g__Anaerotardibacter	s__Anaerotardibacter sp000435675	no	no	none
ntk_s_trem2	M2226_bin27		var_biomarker ~ bristol_type_1_7	0.0164083	0.0245381	0.668688	0.503695	90.11	0.99	1407126	d__Bacteria	p__Actinomycetota	c__Coriobacteriia	o__Coriobacteriales	f__Eggerthellaceae	g__Anaerotardibacter	s__Anaerotardibacter sp000435675	no	no	none
ntk_s_trem2	M2226_bin29		var_biomarker ~ var_mb	0.00553336	0.0210719	0.262594	0.792863	97.96	0	2099510	d__Bacteria	p__Bacillota_A	c__Clostridia	o__Oscillospirales	f__Ruminococcaceae	g__Faecalibacterium	s__Faecalibacterium prausnitzii	no	yes	butyrate
ntk_s_trem2	M2226_bin29		var_biomarker ~ sex	0.0457731	0.0649788	0.704431	0.481164	97.96	0	2099510	d__Bacteria	p__Bacillota_A	c__Clostridia	o__Oscillospirales	f__Ruminococcaceae	g__Faecalibacterium	s__Faecalibacterium prausnitzii	no	yes	butyrate
ntk_s_trem2	M2226_bin29		var_biomarker ~ var_mb_by_sex	0.0245413	0.0297929	0.823731	0.410093	97.96	0	2099510	d__Bacteria	p__Bacillota_A	c__Clostridia	o__Oscillospirales	f__Ruminococcaceae	g__Faecalibacterium	s__Faecalibacterium prausnitzii	no	yes	butyrate
ntk_s_trem2	M2226_bin29		var_biomarker ~ mars_age	0.016972	0.00476783	3.5597	0.000371275	97.96	0	2099510	d__Bacteria	p__Bacillota_A	c__Clostridia	o__Oscillospirales	f__Ruminococcaceae	g__Faecalibacterium	s__Faecalibacterium prausnitzii	no	yes	butyrate
ntk_s_trem2	M2226_bin29		var_biomarker ~ apoe4	0.0133993	0.0593357	0.225822	0.82134	97.96	0	2099510	d__Bacteria	p__Bacillota_A	c__Clostridia	o__Oscillospirales	f__Ruminococcaceae	g__Faecalibacterium	s__Faecalibacterium prausnitzii	no	yes	butyrate
ntk_s_trem2	M2226_bin29		var_biomarker ~ ntk_table	0.130218	0.063246	2.05891	0.0395026	97.96	0	2099510	d__Bacteria	p__Bacillota_A	c__Clostridia	o__Oscillospirales	f__Ruminococcaceae	g__Faecalibacterium	s__Faecalibacterium prausnitzii	no	yes	butyrate
ntk_s_trem2	M2226_bin29		var_biomarker ~ bristol_type_1_7	0.0178477	0.0262866	0.678964	0.497161	97.96	0	2099510	d__Bacteria	p__Bacillota_A	c__Clostridia	o__Oscillospirales	f__Ruminococcaceae	g__Faecalibacterium	s__Faecalibacterium prausnitzii	no	yes	butyrate
ntk_s_trem2	M2226_bin48		var_biomarker ~ var_mb	-0.00839777	0.0184677	-0.454727	0.649306	91.95	0.67	2703485	d__Bacteria	p__Bacillota_A	c__Clostridia	o__Oscillospirales	f__Oscillospiraceae	g__CAG-170	s__CAG-170 sp000432135	no	no	none
ntk_s_trem2	M2226_bin48		var_biomarker ~ sex	0.0844568	0.0631213	1.33801	0.180894	91.95	0.67	2703485	d__Bacteria	p__Bacillota_A	c__Clostridia	o__Oscillospirales	f__Oscillospiraceae	g__CAG-170	s__CAG-170 sp000432135	no	no	none
ntk_s_trem2	M2226_bin48		var_biomarker ~ var_mb_by_sex	0.0419644	0.0269185	1.55895	0.119009	91.95	0.67	2703485	d__Bacteria	p__Bacillota_A	c__Clostridia	o__Oscillospirales	f__Oscillospiraceae	g__CAG-170	s__CAG-170 sp000432135	no	no	none
ntk_s_trem2	M2226_bin48		var_biomarker ~ mars_age	0.0147325	0.0047665	3.09084	0.00199589	91.95	0.67	2703485	d__Bacteria	p__Bacillota_A	c__Clostridia	o__Oscillospirales	f__Oscillospiraceae	g__CAG-170	s__CAG-170 sp000432135	no	no	none
ntk_s_trem2	M2226_bin48		var_biomarker ~ apoe4	0.00998132	0.0618821	0.161296	0.87186	91.95	0.67	2703485	d__Bacteria	p__Bacillota_A	c__Clostridia	o__Oscillospirales	f__Oscillospiraceae	g__CAG-170	s__CAG-170 sp000432135	no	no	none
ntk_s_trem2	M2226_bin48		var_biomarker ~ ntk_table	0.132241	0.0628589	2.10378	0.0353979	91.95	0.67	2703485	d__Bacteria	p__Bacillota_A	c__Clostridia	o__Oscillospirales	f__Oscillospiraceae	g__CAG-170	s__CAG-170 sp000432135	no	no	none
ntk_s_trem2	M2226_bin48		var_biomarker ~ bristol_type_1_7	0.0186596	0.0251285	0.742568	0.457743	91.95	0.67	2703485	d__Bacteria	p__Bacillota_A	c__Clostridia	o__Oscillospirales	f__Oscillospiraceae	g__CAG-170	s__CAG-170 sp000432135	no	no	none
ntk_s_trem2	M2226_bin50		var_biomarker ~ var_mb	0.0325537	0.0234961	1.3855	0.165901	95.74	0.35	2060018	d__Bacteria	p__Bacillota_A	c__Clostridia	o__Peptostreptococcales	f__Anaerovoracaceae	g__Fimisoma	s__Fimisoma avicola	no	no	none
ntk_s_trem2	M2226_bin50		var_biomarker ~ sex	0.0789424	0.0719674	1.09692	0.272677	95.74	0.35	2060018	d__Bacteria	p__Bacillota_A	c__Clostridia	o__Peptostreptococcales	f__Anaerovoracaceae	g__Fimisoma	s__Fimisoma avicola	no	no	none
ntk_s_trem2	M2226_bin50		var_biomarker ~ var_mb_by_sex	0.00947263	0.0340414	0.278268	0.780807	95.74	0.35	2060018	d__Bacteria	p__Bacillota_A	c__Clostridia	o__Peptostreptococcales	f__Anaerovoracaceae	g__Fimisoma	s__Fimisoma avicola	no	no	none
ntk_s_trem2	M2226_bin50		var_biomarker ~ mars_age	0.0147102	0.00499972	2.9422	0.0032589	95.74	0.35	2060018	d__Bacteria	p__Bacillota_A	c__Clostridia	o__Peptostreptococcales	f__Anaerovoracaceae	g__Fimisoma	s__Fimisoma avicola	no	no	none
ntk_s_trem2	M2226_bin50		var_biomarker ~ apoe4	0.00220717	0.0591924	0.0372881	0.970255	95.74	0.35	2060018	d__Bacteria	p__Bacillota_A	c__Clostridia	o__Peptostreptococcales	f__Anaerovoracaceae	g__Fimisoma	s__Fimisoma avicola	no	no	none
ntk_s_trem2	M2226_bin50		var_biomarker ~ ntk_table	0.127955	0.0606014	2.11142	0.0347359	95.74	0.35	2060018	d__Bacteria	p__Bacillota_A	c__Clostridia	o__Peptostreptococcales	f__Anaerovoracaceae	g__Fimisoma	s__Fimisoma avicola	no	no	none
ntk_s_trem2	M2226_bin50		var_biomarker ~ bristol_type_1_7	0.0247077	0.024165	1.02246	0.306564	95.74	0.35	2060018	d__Bacteria	p__Bacillota_A	c__Clostridia	o__Peptostreptococcales	f__Anaerovoracaceae	g__Fimisoma	s__Fimisoma avicola	no	no	none
ntk_s_trem2	M2226_bin55		var_biomarker ~ var_mb	0.0138463	0.0295201	0.469044	0.639038	98.58	0	2156704	d__Bacteria	p__Bacillota_A	c__Clostridia	o__Peptostreptococcales	f__Anaerovoracaceae	g__Fimisoma	s__Fimisoma sp000435715	no	no	none
ntk_s_trem2	M2226_bin55		var_biomarker ~ sex	0.0902386	0.0815454	1.10661	0.268465	98.58	0	2156704	d__Bacteria	p__Bacillota_A	c__Clostridia	o__Peptostreptococcales	f__Anaerovoracaceae	g__Fimisoma	s__Fimisoma sp000435715	no	no	none
ntk_s_trem2	M2226_bin55		var_biomarker ~ var_mb_by_sex	0.0131025	0.0481134	0.272325	0.785372	98.58	0	2156704	d__Bacteria	p__Bacillota_A	c__Clostridia	o__Peptostreptococcales	f__Anaerovoracaceae	g__Fimisoma	s__Fimisoma sp000435715	no	no	none
ntk_s_trem2	M2226_bin55		var_biomarker ~ mars_age	0.0152194	0.00492581	3.08974	0.00200334	98.58	0	2156704	d__Bacteria	p__Bacillota_A	c__Clostridia	o__Peptostreptococcales	f__Anaerovoracaceae	g__Fimisoma	s__Fimisoma sp000435715	no	no	none
ntk_s_trem2	M2226_bin55		var_biomarker ~ apoe4	0.00477898	0.0610633	0.0782628	0.937619	98.58	0	2156704	d__Bacteria	p__Bacillota_A	c__Clostridia	o__Peptostreptococcales	f__Anaerovoracaceae	g__Fimisoma	s__Fimisoma sp000435715	no	no	none
ntk_s_trem2	M2226_bin55		var_biomarker ~ ntk_table	0.133451	0.0640822	2.0825	0.0372971	98.58	0	2156704	d__Bacteria	p__Bacillota_A	c__Clostridia	o__Peptostreptococcales	f__Anaerovoracaceae	g__Fimisoma	s__Fimisoma sp000435715	no	no	none
ntk_s_trem2	M2226_bin55		var_biomarker ~ bristol_type_1_7	0.0224734	0.025318	0.887646	0.374731	98.58	0	2156704	d__Bacteria	p__Bacillota_A	c__Clostridia	o__Peptostreptococcales	f__Anaerovoracaceae	g__Fimisoma	s__Fimisoma sp000435715	no	no	none
ntk_s_trem2	M2226_bin73		var_biomarker ~ var_mb	0.00616501	0.017363	0.355066	0.72254	98.39	0.81	2429449	d__Bacteria	p__Bacillota_A	c__Clostridia	o__Christensenellales	f__CAG-138	g__UBA1685	s__UBA1685 sp900546845	no	no	none
ntk_s_trem2	M2226_bin73		var_biomarker ~ sex	0.161259	0.253677	0.635686	0.524981	98.39	0.81	2429449	d__Bacteria	p__Bacillota_A	c__Clostridia	o__Christensenellales	f__CAG-138	g__UBA1685	s__UBA1685 sp900546845	no	no	none
ntk_s_trem2	M2226_bin73		var_biomarker ~ var_mb_by_sex	0.0213229	0.0588425	0.362371	0.717074	98.39	0.81	2429449	d__Bacteria	p__Bacillota_A	c__Clostridia	o__Christensenellales	f__CAG-138	g__UBA1685	s__UBA1685 sp900546845	no	no	none
ntk_s_trem2	M2226_bin73		var_biomarker ~ mars_age	0.0155824	0.00481756	3.23451	0.00121851	98.39	0.81	2429449	d__Bacteria	p__Bacillota_A	c__Clostridia	o__Christensenellales	f__CAG-138	g__UBA1685	s__UBA1685 sp900546845	no	no	none
ntk_s_trem2	M2226_bin73		var_biomarker ~ apoe4	0.0134935	0.0621419	0.21714	0.828099	98.39	0.81	2429449	d__Bacteria	p__Bacillota_A	c__Clostridia	o__Christensenellales	f__CAG-138	g__UBA1685	s__UBA1685 sp900546845	no	no	none
ntk_s_trem2	M2226_bin73		var_biomarker ~ ntk_table	0.13317	0.0636682	2.09162	0.0364727	98.39	0.81	2429449	d__Bacteria	p__Bacillota_A	c__Clostridia	o__Christensenellales	f__CAG-138	g__UBA1685	s__UBA1685 sp900546845	no	no	none
ntk_s_trem2	M2226_bin73		var_biomarker ~ bristol_type_1_7	0.0228767	0.0256476	0.891963	0.372413	98.39	0.81	2429449	d__Bacteria	p__Bacillota_A	c__Clostridia	o__Christensenellales	f__CAG-138	g__UBA1685	s__UBA1685 sp900546845	no	no	none
ntk_s_trem2	M2226_bin80		var_biomarker ~ var_mb	-0.00269314	0.0239301	-0.112542	0.910393	97.99	0.67	2329519	d__Bacteria	p__Bacillota_A	c__Clostridia	o__Oscillospirales	f__Acutalibacteraceae	g__Avimonas_A	s__Avimonas_A narfia	no	no	none
ntk_s_trem2	M2226_bin80		var_biomarker ~ sex	0.0724258	0.0604056	1.19899	0.230532	97.99	0.67	2329519	d__Bacteria	p__Bacillota_A	c__Clostridia	o__Oscillospirales	f__Acutalibacteraceae	g__Avimonas_A	s__Avimonas_A narfia	no	no	none
ntk_s_trem2	M2226_bin80		var_biomarker ~ var_mb_by_sex	-0.00291756	0.0399241	-0.0730777	0.941744	97.99	0.67	2329519	d__Bacteria	p__Bacillota_A	c__Clostridia	o__Oscillospirales	f__Acutalibacteraceae	g__Avimonas_A	s__Avimonas_A narfia	no	no	none
ntk_s_trem2	M2226_bin80		var_biomarker ~ mars_age	0.0160645	0.00473745	3.39095	0.000696504	97.99	0.67	2329519	d__Bacteria	p__Bacillota_A	c__Clostridia	o__Oscillospirales	f__Acutalibacteraceae	g__Avimonas_A	s__Avimonas_A narfia	no	no	none
ntk_s_trem2	M2226_bin80		var_biomarker ~ apoe4	0.00551017	0.061339	0.0898314	0.928421	97.99	0.67	2329519	d__Bacteria	p__Bacillota_A	c__Clostridia	o__Oscillospirales	f__Acutalibacteraceae	g__Avimonas_A	s__Avimonas_A narfia	no	no	none
ntk_s_trem2	M2226_bin80		var_biomarker ~ ntk_table	0.13113	0.0625379	2.09681	0.0360102	97.99	0.67	2329519	d__Bacteria	p__Bacillota_A	c__Clostridia	o__Oscillospirales	f__Acutalibacteraceae	g__Avimonas_A	s__Avimonas_A narfia	no	no	none
ntk_s_trem2	M2226_bin80		var_biomarker ~ bristol_type_1_7	0.0179253	0.0270973	0.661517	0.508281	97.99	0.67	2329519	d__Bacteria	p__Bacillota_A	c__Clostridia	o__Oscillospirales	f__Acutalibacteraceae	g__Avimonas_A	s__Avimonas_A narfia	no	no	none
ntk_s_trem2	M2226_bin97		var_biomarker ~ var_mb	-0.00744828	0.0320199	-0.232614	0.816061	93.51	0.67	2800823	d__Bacteria	p__Bacillota_A	c__Clostridia	o__Oscillospirales	f__Oscillospiraceae	g__NSJ-51	s__NSJ-51 sp900549795	no	no	none
ntk_s_trem2	M2226_bin97		var_biomarker ~ sex	0.0143137	0.0920997	0.155415	0.876494	93.51	0.67	2800823	d__Bacteria	p__Bacillota_A	c__Clostridia	o__Oscillospirales	f__Oscillospiraceae	g__NSJ-51	s__NSJ-51 sp900549795	no	no	none
ntk_s_trem2	M2226_bin97		var_biomarker ~ var_mb_by_sex	0.0512271	0.0555556	0.922088	0.356483	93.51	0.67	2800823	d__Bacteria	p__Bacillota_A	c__Clostridia	o__Oscillospirales	f__Oscillospiraceae	g__NSJ-51	s__NSJ-51 sp900549795	no	no	none
ntk_s_trem2	M2226_bin97		var_biomarker ~ mars_age	0.0150444	0.00514734	2.92275	0.00346958	93.51	0.67	2800823	d__Bacteria	p__Bacillota_A	c__Clostridia	o__Oscillospirales	f__Oscillospiraceae	g__NSJ-51	s__NSJ-51 sp900549795	no	no	none
ntk_s_trem2	M2226_bin97		var_biomarker ~ apoe4	0.0113135	0.0605254	0.186922	0.851722	93.51	0.67	2800823	d__Bacteria	p__Bacillota_A	c__Clostridia	o__Oscillospirales	f__Oscillospiraceae	g__NSJ-51	s__NSJ-51 sp900549795	no	no	none
ntk_s_trem2	M2226_bin97		var_biomarker ~ ntk_table	0.137461	0.0620331	2.21593	0.026696	93.51	0.67	2800823	d__Bacteria	p__Bacillota_A	c__Clostridia	o__Oscillospirales	f__Oscillospiraceae	g__NSJ-51	s__NSJ-51 sp900549795	no	no	none
ntk_s_trem2	M2226_bin97		var_biomarker ~ bristol_type_1_7	0.0204548	0.0244832	0.835462	0.403457	93.51	0.67	2800823	d__Bacteria	p__Bacillota_A	c__Clostridia	o__Oscillospirales	f__Oscillospiraceae	g__NSJ-51	s__NSJ-51 sp900549795	no	no	none
ntk_s_trem2	M2226_bin98		var_biomarker ~ var_mb	-0.00589838	0.0109478	-0.538771	0.590045	97.5	0.62	2106089	d__Bacteria	p__Pseudomonadota	c__Gammaproteobacteria	o__Burkholderiales	f__Burkholderiaceae_A	g__Duodenibacillus	s__Duodenibacillus intestinavium	no	no	none
ntk_s_trem2	M2226_bin98		var_biomarker ~ sex	0.0832469	0.100445	0.828782	0.407228	97.5	0.62	2106089	d__Bacteria	p__Pseudomonadota	c__Gammaproteobacteria	o__Burkholderiales	f__Burkholderiaceae_A	g__Duodenibacillus	s__Duodenibacillus intestinavium	no	no	none
ntk_s_trem2	M2226_bin98		var_biomarker ~ var_mb_by_sex	0.00242387	0.0186363	0.130062	0.896518	97.5	0.62	2106089	d__Bacteria	p__Pseudomonadota	c__Gammaproteobacteria	o__Burkholderiales	f__Burkholderiaceae_A	g__Duodenibacillus	s__Duodenibacillus intestinavium	no	no	none
ntk_s_trem2	M2226_bin98		var_biomarker ~ mars_age	0.0158077	0.00474826	3.32915	0.0008711	97.5	0.62	2106089	d__Bacteria	p__Pseudomonadota	c__Gammaproteobacteria	o__Burkholderiales	f__Burkholderiaceae_A	g__Duodenibacillus	s__Duodenibacillus intestinavium	no	no	none
ntk_s_trem2	M2226_bin98		var_biomarker ~ apoe4	0.00456131	0.0601209	0.0758689	0.939523	97.5	0.62	2106089	d__Bacteria	p__Pseudomonadota	c__Gammaproteobacteria	o__Burkholderiales	f__Burkholderiaceae_A	g__Duodenibacillus	s__Duodenibacillus intestinavium	no	no	none
ntk_s_trem2	M2226_bin98		var_biomarker ~ ntk_table	0.136795	0.0626619	2.18307	0.029031	97.5	0.62	2106089	d__Bacteria	p__Pseudomonadota	c__Gammaproteobacteria	o__Burkholderiales	f__Burkholderiaceae_A	g__Duodenibacillus	s__Duodenibacillus intestinavium	no	no	none
ntk_s_trem2	M2226_bin98		var_biomarker ~ bristol_type_1_7	0.0214174	0.0246391	0.869245	0.384713	97.5	0.62	2106089	d__Bacteria	p__Pseudomonadota	c__Gammaproteobacteria	o__Burkholderiales	f__Burkholderiaceae_A	g__Duodenibacillus	s__Duodenibacillus intestinavium	no	no	none
ntk_s_trem2	M2230_bin10		var_biomarker ~ var_mb	-0.144947	0.050937	-2.84561	0.00443258	92.7	1.12	908045	d__Bacteria	p__Bacillota_A	c__Clostridia	o__Christensenellales	f__UBA1242	g__UMGS687	s__UMGS687 sp900545735	no	no	none
ntk_s_trem2	M2230_bin10		var_biomarker ~ sex	0.30177	0.227717	1.3252	0.185105	92.7	1.12	908045	d__Bacteria	p__Bacillota_A	c__Clostridia	o__Christensenellales	f__UBA1242	g__UMGS687	s__UMGS687 sp900545735	no	no	none
ntk_s_trem2	M2230_bin10		var_biomarker ~ var_mb_by_sex	0.11321	0.109177	1.03694	0.299763	92.7	1.12	908045	d__Bacteria	p__Bacillota_A	c__Clostridia	o__Christensenellales	f__UBA1242	g__UMGS687	s__UMGS687 sp900545735	no	no	none
ntk_s_trem2	M2230_bin10		var_biomarker ~ mars_age	0.0143403	0.00482403	2.97267	0.00295217	92.7	1.12	908045	d__Bacteria	p__Bacillota_A	c__Clostridia	o__Christensenellales	f__UBA1242	g__UMGS687	s__UMGS687 sp900545735	no	no	none
ntk_s_trem2	M2230_bin10		var_biomarker ~ apoe4	0.00541566	0.0602057	0.0899528	0.928325	92.7	1.12	908045	d__Bacteria	p__Bacillota_A	c__Clostridia	o__Christensenellales	f__UBA1242	g__UMGS687	s__UMGS687 sp900545735	no	no	none
ntk_s_trem2	M2230_bin10		var_biomarker ~ ntk_table	0.122008	0.0632482	1.92904	0.0537258	92.7	1.12	908045	d__Bacteria	p__Bacillota_A	c__Clostridia	o__Christensenellales	f__UBA1242	g__UMGS687	s__UMGS687 sp900545735	no	no	none
ntk_s_trem2	M2230_bin10		var_biomarker ~ bristol_type_1_7	0.00456693	0.0253328	0.180277	0.856935	92.7	1.12	908045	d__Bacteria	p__Bacillota_A	c__Clostridia	o__Christensenellales	f__UBA1242	g__UMGS687	s__UMGS687 sp900545735	no	no	none
ntk_s_trem2	M2230_bin100		var_biomarker ~ var_mb	-0.0972073	0.0822934	-1.18123	0.237512	93.03	1.01	2500235	d__Bacteria	p__Bacillota_A	c__Clostridia	o__Lachnospirales	f__Lachnospiraceae	g__CAG-303	s__	no	no	none
ntk_s_trem2	M2230_bin100		var_biomarker ~ sex	0.0515428	0.0853769	0.603709	0.546037	93.03	1.01	2500235	d__Bacteria	p__Bacillota_A	c__Clostridia	o__Lachnospirales	f__Lachnospiraceae	g__CAG-303	s__	no	no	none
ntk_s_trem2	M2230_bin100		var_biomarker ~ var_mb_by_sex	-0.0458	0.161375	-0.28381	0.776556	93.03	1.01	2500235	d__Bacteria	p__Bacillota_A	c__Clostridia	o__Lachnospirales	f__Lachnospiraceae	g__CAG-303	s__	no	no	none
ntk_s_trem2	M2230_bin100		var_biomarker ~ mars_age	0.0149632	0.00477413	3.13422	0.0017231	93.03	1.01	2500235	d__Bacteria	p__Bacillota_A	c__Clostridia	o__Lachnospirales	f__Lachnospiraceae	g__CAG-303	s__	no	no	none
ntk_s_trem2	M2230_bin100		var_biomarker ~ apoe4	8.66651932471169e-05	0.059945	0.00144575	0.998846	93.03	1.01	2500235	d__Bacteria	p__Bacillota_A	c__Clostridia	o__Lachnospirales	f__Lachnospiraceae	g__CAG-303	s__	no	no	none
ntk_s_trem2	M2230_bin100		var_biomarker ~ ntk_table	0.126065	0.0619747	2.03414	0.0419375	93.03	1.01	2500235	d__Bacteria	p__Bacillota_A	c__Clostridia	o__Lachnospirales	f__Lachnospiraceae	g__CAG-303	s__	no	no	none
ntk_s_trem2	M2230_bin100		var_biomarker ~ bristol_type_1_7	0.0168156	0.0244928	0.686552	0.492365	93.03	1.01	2500235	d__Bacteria	p__Bacillota_A	c__Clostridia	o__Lachnospirales	f__Lachnospiraceae	g__CAG-303	s__	no	no	none
ntk_s_trem2	M2230_bin103		var_biomarker ~ var_mb	0.010414	0.0506559	0.205583	0.837117	98.1	2.08	2916525	d__Bacteria	p__Bacillota_A	c__Clostridia	o__Lachnospirales	f__Lachnospiraceae	g__HGM12587	s__	no	no	none
ntk_s_trem2	M2230_bin103		var_biomarker ~ sex	0.0993425	0.0791543	1.25505	0.209461	98.1	2.08	2916525	d__Bacteria	p__Bacillota_A	c__Clostridia	o__Lachnospirales	f__Lachnospiraceae	g__HGM12587	s__	no	no	none
ntk_s_trem2	M2230_bin103		var_biomarker ~ var_mb_by_sex	-0.0547197	0.0742465	-0.737	0.461122	98.1	2.08	2916525	d__Bacteria	p__Bacillota_A	c__Clostridia	o__Lachnospirales	f__Lachnospiraceae	g__HGM12587	s__	no	no	none
ntk_s_trem2	M2230_bin103		var_biomarker ~ mars_age	0.0161084	0.00473157	3.40444	0.00066299	98.1	2.08	2916525	d__Bacteria	p__Bacillota_A	c__Clostridia	o__Lachnospirales	f__Lachnospiraceae	g__HGM12587	s__	no	no	none
ntk_s_trem2	M2230_bin103		var_biomarker ~ apoe4	0.00229763	0.0586803	0.039155	0.968767	98.1	2.08	2916525	d__Bacteria	p__Bacillota_A	c__Clostridia	o__Lachnospirales	f__Lachnospiraceae	g__HGM12587	s__	no	no	none
ntk_s_trem2	M2230_bin103		var_biomarker ~ ntk_table	0.13764	0.0693112	1.98583	0.0470521	98.1	2.08	2916525	d__Bacteria	p__Bacillota_A	c__Clostridia	o__Lachnospirales	f__Lachnospiraceae	g__HGM12587	s__	no	no	none
ntk_s_trem2	M2230_bin103		var_biomarker ~ bristol_type_1_7	0.0176575	0.0248431	0.71076	0.477233	98.1	2.08	2916525	d__Bacteria	p__Bacillota_A	c__Clostridia	o__Lachnospirales	f__Lachnospiraceae	g__HGM12587	s__	no	no	none
ntk_s_trem2	M2230_bin105		var_biomarker ~ var_mb	0.0465308	0.0418712	1.11128	0.266447	99.03	1.16	2878961	d__Bacteria	p__Bacillota_A	c__Clostridia	o__Lachnospirales	f__Lachnospiraceae	g__Roseburia	s__Roseburia sp900550935	no	yes	butyrate
ntk_s_trem2	M2230_bin105		var_biomarker ~ sex	-0.0654105	0.0853099	-0.766741	0.443236	99.03	1.16	2878961	d__Bacteria	p__Bacillota_A	c__Clostridia	o__Lachnospirales	f__Lachnospiraceae	g__Roseburia	s__Roseburia sp900550935	no	yes	butyrate
ntk_s_trem2	M2230_bin105		var_biomarker ~ var_mb_by_sex	-0.113547	0.0604806	-1.87741	0.0604616	99.03	1.16	2878961	d__Bacteria	p__Bacillota_A	c__Clostridia	o__Lachnospirales	f__Lachnospiraceae	g__Roseburia	s__Roseburia sp900550935	no	yes	butyrate
ntk_s_trem2	M2230_bin105		var_biomarker ~ mars_age	0.0150878	0.00452215	3.33643	0.000848633	99.03	1.16	2878961	d__Bacteria	p__Bacillota_A	c__Clostridia	o__Lachnospirales	f__Lachnospiraceae	g__Roseburia	s__Roseburia sp900550935	no	yes	butyrate
ntk_s_trem2	M2230_bin105		var_biomarker ~ apoe4	0.001313	0.0589345	0.022279	0.982225	99.03	1.16	2878961	d__Bacteria	p__Bacillota_A	c__Clostridia	o__Lachnospirales	f__Lachnospiraceae	g__Roseburia	s__Roseburia sp900550935	no	yes	butyrate
ntk_s_trem2	M2230_bin105		var_biomarker ~ ntk_table	0.127404	0.0609547	2.09014	0.0366056	99.03	1.16	2878961	d__Bacteria	p__Bacillota_A	c__Clostridia	o__Lachnospirales	f__Lachnospiraceae	g__Roseburia	s__Roseburia sp900550935	no	yes	butyrate
ntk_s_trem2	M2230_bin105		var_biomarker ~ bristol_type_1_7	0.0140051	0.0261888	0.534776	0.592805	99.03	1.16	2878961	d__Bacteria	p__Bacillota_A	c__Clostridia	o__Lachnospirales	f__Lachnospiraceae	g__Roseburia	s__Roseburia sp900550935	no	yes	butyrate
ntk_s_trem2	M2230_bin107		var_biomarker ~ var_mb	-0.00536023	0.0246707	-0.217271	0.827997	94.63	0.67	1887529	d__Bacteria	p__Bacillota_A	c__Clostridia	o__Oscillospirales	f__Oscillospiraceae	g__Faecousia	s__Faecousia sp900546415	no	no	none
ntk_s_trem2	M2230_bin107		var_biomarker ~ sex	0.16998	0.135363	1.25574	0.20921	94.63	0.67	1887529	d__Bacteria	p__Bacillota_A	c__Clostridia	o__Oscillospirales	f__Oscillospiraceae	g__Faecousia	s__Faecousia sp900546415	no	no	none
ntk_s_trem2	M2230_bin107		var_biomarker ~ var_mb_by_sex	0.0418944	0.0480963	0.871053	0.383725	94.63	0.67	1887529	d__Bacteria	p__Bacillota_A	c__Clostridia	o__Oscillospirales	f__Oscillospiraceae	g__Faecousia	s__Faecousia sp900546415	no	no	none
ntk_s_trem2	M2230_bin107		var_biomarker ~ mars_age	0.0155105	0.00461905	3.35794	0.000785246	94.63	0.67	1887529	d__Bacteria	p__Bacillota_A	c__Clostridia	o__Oscillospirales	f__Oscillospiraceae	g__Faecousia	s__Faecousia sp900546415	no	no	none
ntk_s_trem2	M2230_bin107		var_biomarker ~ apoe4	0.00460693	0.0606564	0.0759512	0.939458	94.63	0.67	1887529	d__Bacteria	p__Bacillota_A	c__Clostridia	o__Oscillospirales	f__Oscillospiraceae	g__Faecousia	s__Faecousia sp900546415	no	no	none
ntk_s_trem2	M2230_bin107		var_biomarker ~ ntk_table	0.144732	0.0682446	2.12079	0.0339397	94.63	0.67	1887529	d__Bacteria	p__Bacillota_A	c__Clostridia	o__Oscillospirales	f__Oscillospiraceae	g__Faecousia	s__Faecousia sp900546415	no	no	none
ntk_s_trem2	M2230_bin107		var_biomarker ~ bristol_type_1_7	0.0203038	0.0253963	0.799477	0.424014	94.63	0.67	1887529	d__Bacteria	p__Bacillota_A	c__Clostridia	o__Oscillospirales	f__Oscillospiraceae	g__Faecousia	s__Faecousia sp900546415	no	no	none
ntk_s_trem2	M2230_bin13		var_biomarker ~ var_mb	0.0578799	0.0352762	1.64076	0.100847	98.33	0	2622733	d__Bacteria	p__Bacillota_A	c__Clostridia	o__Oscillospirales	f__Oscillospiraceae	g__Faecousia	s__Faecousia sp000434635	no	no	none
ntk_s_trem2	M2230_bin13		var_biomarker ~ sex	0.089852	0.0620021	1.44918	0.147288	98.33	0	2622733	d__Bacteria	p__Bacillota_A	c__Clostridia	o__Oscillospirales	f__Oscillospiraceae	g__Faecousia	s__Faecousia sp000434635	no	no	none
ntk_s_trem2	M2230_bin13		var_biomarker ~ var_mb_by_sex	-0.0277789	0.0488386	-0.56879	0.569499	98.33	0	2622733	d__Bacteria	p__Bacillota_A	c__Clostridia	o__Oscillospirales	f__Oscillospiraceae	g__Faecousia	s__Faecousia sp000434635	no	no	none
ntk_s_trem2	M2230_bin13		var_biomarker ~ mars_age	0.0169615	0.00477323	3.55347	0.000380189	98.33	0	2622733	d__Bacteria	p__Bacillota_A	c__Clostridia	o__Oscillospirales	f__Oscillospiraceae	g__Faecousia	s__Faecousia sp000434635	no	no	none
ntk_s_trem2	M2230_bin13		var_biomarker ~ apoe4	0.0152671	0.0605128	0.252296	0.800812	98.33	0	2622733	d__Bacteria	p__Bacillota_A	c__Clostridia	o__Oscillospirales	f__Oscillospiraceae	g__Faecousia	s__Faecousia sp000434635	no	no	none
ntk_s_trem2	M2230_bin13		var_biomarker ~ ntk_table	0.131966	0.0627155	2.10419	0.0353616	98.33	0	2622733	d__Bacteria	p__Bacillota_A	c__Clostridia	o__Oscillospirales	f__Oscillospiraceae	g__Faecousia	s__Faecousia sp000434635	no	no	none
ntk_s_trem2	M2230_bin13		var_biomarker ~ bristol_type_1_7	0.0218496	0.0233534	0.935607	0.349475	98.33	0	2622733	d__Bacteria	p__Bacillota_A	c__Clostridia	o__Oscillospirales	f__Oscillospiraceae	g__Faecousia	s__Faecousia sp000434635	no	no	none
ntk_s_trem2	M2230_bin131		var_biomarker ~ var_mb	0.0541927	0.0338907	1.59904	0.109811	90.66	1.47	2530971	d__Bacteria	p__Bacillota_A	c__Clostridia	o__Lachnospirales	f__Lachnospiraceae	g__CAG-95	s__CAG-95 sp000436115	no	no	none
ntk_s_trem2	M2230_bin131		var_biomarker ~ sex	-0.188647	0.182017	-1.03642	0.300005	90.66	1.47	2530971	d__Bacteria	p__Bacillota_A	c__Clostridia	o__Lachnospirales	f__Lachnospiraceae	g__CAG-95	s__CAG-95 sp000436115	no	no	none
ntk_s_trem2	M2230_bin131		var_biomarker ~ var_mb_by_sex	-0.143143	0.0945792	-1.51347	0.130159	90.66	1.47	2530971	d__Bacteria	p__Bacillota_A	c__Clostridia	o__Lachnospirales	f__Lachnospiraceae	g__CAG-95	s__CAG-95 sp000436115	no	no	none
ntk_s_trem2	M2230_bin131		var_biomarker ~ mars_age	0.0161373	0.00468493	3.44451	0.000572102	90.66	1.47	2530971	d__Bacteria	p__Bacillota_A	c__Clostridia	o__Lachnospirales	f__Lachnospiraceae	g__CAG-95	s__CAG-95 sp000436115	no	no	none
ntk_s_trem2	M2230_bin131		var_biomarker ~ apoe4	0.0178954	0.0603153	0.296697	0.766698	90.66	1.47	2530971	d__Bacteria	p__Bacillota_A	c__Clostridia	o__Lachnospirales	f__Lachnospiraceae	g__CAG-95	s__CAG-95 sp000436115	no	no	none
ntk_s_trem2	M2230_bin131		var_biomarker ~ ntk_table	0.133773	0.0610676	2.19057	0.0284829	90.66	1.47	2530971	d__Bacteria	p__Bacillota_A	c__Clostridia	o__Lachnospirales	f__Lachnospiraceae	g__CAG-95	s__CAG-95 sp000436115	no	no	none
ntk_s_trem2	M2230_bin131		var_biomarker ~ bristol_type_1_7	0.0123781	0.0257302	0.481071	0.630466	90.66	1.47	2530971	d__Bacteria	p__Bacillota_A	c__Clostridia	o__Lachnospirales	f__Lachnospiraceae	g__CAG-95	s__CAG-95 sp000436115	no	no	none
ntk_s_trem2	M2230_bin135		var_biomarker ~ var_mb	-0.00621817	0.0409413	-0.15188	0.879282	96.91	2.92	3031340	d__Bacteria	p__Bacillota_A	c__Clostridia	o__Lachnospirales	f__Lachnospiraceae	g__Acetatifactor	s__Acetatifactor sp900755865	yes	no	propionate
ntk_s_trem2	M2230_bin135		var_biomarker ~ sex	0.180332	0.14445	1.2484	0.211884	96.91	2.92	3031340	d__Bacteria	p__Bacillota_A	c__Clostridia	o__Lachnospirales	f__Lachnospiraceae	g__Acetatifactor	s__Acetatifactor sp900755865	yes	no	propionate
ntk_s_trem2	M2230_bin135		var_biomarker ~ var_mb_by_sex	-0.0512509	0.0593269	-0.863873	0.387657	96.91	2.92	3031340	d__Bacteria	p__Bacillota_A	c__Clostridia	o__Lachnospirales	f__Lachnospiraceae	g__Acetatifactor	s__Acetatifactor sp900755865	yes	no	propionate
ntk_s_trem2	M2230_bin135		var_biomarker ~ mars_age	0.0155467	0.0047286	3.2878	0.00100973	96.91	2.92	3031340	d__Bacteria	p__Bacillota_A	c__Clostridia	o__Lachnospirales	f__Lachnospiraceae	g__Acetatifactor	s__Acetatifactor sp900755865	yes	no	propionate
ntk_s_trem2	M2230_bin135		var_biomarker ~ apoe4	0.0210657	0.0618943	0.340349	0.733594	96.91	2.92	3031340	d__Bacteria	p__Bacillota_A	c__Clostridia	o__Lachnospirales	f__Lachnospiraceae	g__Acetatifactor	s__Acetatifactor sp900755865	yes	no	propionate
ntk_s_trem2	M2230_bin135		var_biomarker ~ ntk_table	0.134506	0.0625176	2.15148	0.0314379	96.91	2.92	3031340	d__Bacteria	p__Bacillota_A	c__Clostridia	o__Lachnospirales	f__Lachnospiraceae	g__Acetatifactor	s__Acetatifactor sp900755865	yes	no	propionate
ntk_s_trem2	M2230_bin135		var_biomarker ~ bristol_type_1_7	0.0208393	0.0255892	0.814379	0.415428	96.91	2.92	3031340	d__Bacteria	p__Bacillota_A	c__Clostridia	o__Lachnospirales	f__Lachnospiraceae	g__Acetatifactor	s__Acetatifactor sp900755865	yes	no	propionate
ntk_s_trem2	M2230_bin138		var_biomarker ~ var_mb	-0.00452866	0.0281141	-0.161081	0.87203	96.64	0	2025530	d__Bacteria	p__Bacillota_A	c__Clostridia	o__Oscillospirales	f__Acutalibacteraceae	g__Limousia	s__Limousia pullorum	no	no	none
ntk_s_trem2	M2230_bin138		var_biomarker ~ sex	0.0457269	0.0569042	0.803576	0.421642	96.64	0	2025530	d__Bacteria	p__Bacillota_A	c__Clostridia	o__Oscillospirales	f__Acutalibacteraceae	g__Limousia	s__Limousia pullorum	no	no	none
ntk_s_trem2	M2230_bin138		var_biomarker ~ var_mb_by_sex	-0.0566183	0.0554384	-1.02128	0.307121	96.64	0	2025530	d__Bacteria	p__Bacillota_A	c__Clostridia	o__Oscillospirales	f__Acutalibacteraceae	g__Limousia	s__Limousia pullorum	no	no	none
ntk_s_trem2	M2230_bin138		var_biomarker ~ mars_age	0.015556	0.00458965	3.38936	0.000700569	96.64	0	2025530	d__Bacteria	p__Bacillota_A	c__Clostridia	o__Oscillospirales	f__Acutalibacteraceae	g__Limousia	s__Limousia pullorum	no	no	none
ntk_s_trem2	M2230_bin138		var_biomarker ~ apoe4	0.00531748	0.0585899	0.0907576	0.927685	96.64	0	2025530	d__Bacteria	p__Bacillota_A	c__Clostridia	o__Oscillospirales	f__Acutalibacteraceae	g__Limousia	s__Limousia pullorum	no	no	none
ntk_s_trem2	M2230_bin138		var_biomarker ~ ntk_table	0.139859	0.0662967	2.1096	0.0348929	96.64	0	2025530	d__Bacteria	p__Bacillota_A	c__Clostridia	o__Oscillospirales	f__Acutalibacteraceae	g__Limousia	s__Limousia pullorum	no	no	none
ntk_s_trem2	M2230_bin138		var_biomarker ~ bristol_type_1_7	0.016458	0.0247791	0.664186	0.506571	96.64	0	2025530	d__Bacteria	p__Bacillota_A	c__Clostridia	o__Oscillospirales	f__Acutalibacteraceae	g__Limousia	s__Limousia pullorum	no	no	none
ntk_s_trem2	M2230_bin142		var_biomarker ~ var_mb	-0.0264747	0.0269518	-0.982297	0.325954	91.95	0	1748975	d__Bacteria	p__Bacillota_A	c__Clostridia	o__Oscillospirales	f__Ruminococcaceae	g__UBA5884	s__UBA5884 sp018376535	no	no	none
ntk_s_trem2	M2230_bin142		var_biomarker ~ sex	0.158188	0.203869	0.775926	0.437793	91.95	0	1748975	d__Bacteria	p__Bacillota_A	c__Clostridia	o__Oscillospirales	f__Ruminococcaceae	g__UBA5884	s__UBA5884 sp018376535	no	no	none
ntk_s_trem2	M2230_bin142		var_biomarker ~ var_mb_by_sex	0.0513908	0.122462	0.419645	0.674745	91.95	0	1748975	d__Bacteria	p__Bacillota_A	c__Clostridia	o__Oscillospirales	f__Ruminococcaceae	g__UBA5884	s__UBA5884 sp018376535	no	no	none
ntk_s_trem2	M2230_bin142		var_biomarker ~ mars_age	0.0158275	0.00486463	3.25358	0.00113959	91.95	0	1748975	d__Bacteria	p__Bacillota_A	c__Clostridia	o__Oscillospirales	f__Ruminococcaceae	g__UBA5884	s__UBA5884 sp018376535	no	no	none
ntk_s_trem2	M2230_bin142		var_biomarker ~ apoe4	0.00726787	0.061433	0.118306	0.905825	91.95	0	1748975	d__Bacteria	p__Bacillota_A	c__Clostridia	o__Oscillospirales	f__Ruminococcaceae	g__UBA5884	s__UBA5884 sp018376535	no	no	none
ntk_s_trem2	M2230_bin142		var_biomarker ~ ntk_table	0.126662	0.0634639	1.99581	0.045955	91.95	0	1748975	d__Bacteria	p__Bacillota_A	c__Clostridia	o__Oscillospirales	f__Ruminococcaceae	g__UBA5884	s__UBA5884 sp018376535	no	no	none
ntk_s_trem2	M2230_bin142		var_biomarker ~ bristol_type_1_7	0.0197671	0.026618	0.742623	0.45771	91.95	0	1748975	d__Bacteria	p__Bacillota_A	c__Clostridia	o__Oscillospirales	f__Ruminococcaceae	g__UBA5884	s__UBA5884 sp018376535	no	no	none
ntk_s_trem2	M2230_bin148		var_biomarker ~ var_mb	-0.051276	0.0374701	-1.36845	0.17117	90.19	0.67	1955706	d__Bacteria	p__Bacillota_A	c__Clostridia	o__Oscillospirales	f__Oscillospiraceae	g__Vescimonas	s__Vescimonas sp900550585	no	no	none
ntk_s_trem2	M2230_bin148		var_biomarker ~ sex	0.233848	0.100042	2.33751	0.0194129	90.19	0.67	1955706	d__Bacteria	p__Bacillota_A	c__Clostridia	o__Oscillospirales	f__Oscillospiraceae	g__Vescimonas	s__Vescimonas sp900550585	no	no	none
ntk_s_trem2	M2230_bin148		var_biomarker ~ var_mb_by_sex	0.104098	0.0485293	2.14505	0.0319491	90.19	0.67	1955706	d__Bacteria	p__Bacillota_A	c__Clostridia	o__Oscillospirales	f__Oscillospiraceae	g__Vescimonas	s__Vescimonas sp900550585	no	no	none
ntk_s_trem2	M2230_bin148		var_biomarker ~ mars_age	0.0150646	0.00449858	3.34874	0.000811799	90.19	0.67	1955706	d__Bacteria	p__Bacillota_A	c__Clostridia	o__Oscillospirales	f__Oscillospiraceae	g__Vescimonas	s__Vescimonas sp900550585	no	no	none
ntk_s_trem2	M2230_bin148		var_biomarker ~ apoe4	0.00201772	0.0589784	0.0342111	0.972709	90.19	0.67	1955706	d__Bacteria	p__Bacillota_A	c__Clostridia	o__Oscillospirales	f__Oscillospiraceae	g__Vescimonas	s__Vescimonas sp900550585	no	no	none
ntk_s_trem2	M2230_bin148		var_biomarker ~ ntk_table	0.136613	0.0650106	2.10139	0.0356064	90.19	0.67	1955706	d__Bacteria	p__Bacillota_A	c__Clostridia	o__Oscillospirales	f__Oscillospiraceae	g__Vescimonas	s__Vescimonas sp900550585	no	no	none
ntk_s_trem2	M2230_bin148		var_biomarker ~ bristol_type_1_7	0.0191473	0.026325	0.727342	0.467017	90.19	0.67	1955706	d__Bacteria	p__Bacillota_A	c__Clostridia	o__Oscillospirales	f__Oscillospiraceae	g__Vescimonas	s__Vescimonas sp900550585	no	no	none
ntk_s_trem2	M2230_bin16		var_biomarker ~ var_mb	-0.00419646	0.0338966	-0.123802	0.901472	92.74	3.09	3067812	d__Bacteria	p__Bacillota_A	c__Clostridia	o__Christensenellales	f__CAG-74	g__SFHK01	s__SFHK01 sp004556395	no	no	none
ntk_s_trem2	M2230_bin16		var_biomarker ~ sex	0.272184	0.107161	2.53997	0.0110863	92.74	3.09	3067812	d__Bacteria	p__Bacillota_A	c__Clostridia	o__Christensenellales	f__CAG-74	g__SFHK01	s__SFHK01 sp004556395	no	no	none
ntk_s_trem2	M2230_bin16		var_biomarker ~ var_mb_by_sex	0.100872	0.044112	2.28673	0.0222117	92.74	3.09	3067812	d__Bacteria	p__Bacillota_A	c__Clostridia	o__Christensenellales	f__CAG-74	g__SFHK01	s__SFHK01 sp004556395	no	no	none
ntk_s_trem2	M2230_bin16		var_biomarker ~ mars_age	0.0133956	0.00470972	2.84424	0.00445173	92.74	3.09	3067812	d__Bacteria	p__Bacillota_A	c__Clostridia	o__Christensenellales	f__CAG-74	g__SFHK01	s__SFHK01 sp004556395	no	no	none
ntk_s_trem2	M2230_bin16		var_biomarker ~ apoe4	0.00412763	0.0571537	0.0722199	0.942427	92.74	3.09	3067812	d__Bacteria	p__Bacillota_A	c__Clostridia	o__Christensenellales	f__CAG-74	g__SFHK01	s__SFHK01 sp004556395	no	no	none
ntk_s_trem2	M2230_bin16		var_biomarker ~ ntk_table	0.136191	0.0637323	2.13693	0.0326038	92.74	3.09	3067812	d__Bacteria	p__Bacillota_A	c__Clostridia	o__Christensenellales	f__CAG-74	g__SFHK01	s__SFHK01 sp004556395	no	no	none
ntk_s_trem2	M2230_bin16		var_biomarker ~ bristol_type_1_7	0.0257316	0.0247016	1.0417	0.297551	92.74	3.09	3067812	d__Bacteria	p__Bacillota_A	c__Clostridia	o__Christensenellales	f__CAG-74	g__SFHK01	s__SFHK01 sp004556395	no	no	none
ntk_s_trem2	M2230_bin160		var_biomarker ~ var_mb	-0.0639493	0.0405529	-1.57693	0.11481	90.32	1.38	1712681	d__Bacteria	p__Actinomycetota	c__Coriobacteriia	o__Coriobacteriales	f__QAMH01	g__QAMH01	s__QAMH01 sp900544245	no	no	none
ntk_s_trem2	M2230_bin160		var_biomarker ~ sex	0.0757954	0.0691335	1.09636	0.27292	90.32	1.38	1712681	d__Bacteria	p__Actinomycetota	c__Coriobacteriia	o__Coriobacteriales	f__QAMH01	g__QAMH01	s__QAMH01 sp900544245	no	no	none
ntk_s_trem2	M2230_bin160		var_biomarker ~ var_mb_by_sex	-0.0160454	0.0905555	-0.177189	0.85936	90.32	1.38	1712681	d__Bacteria	p__Actinomycetota	c__Coriobacteriia	o__Coriobacteriales	f__QAMH01	g__QAMH01	s__QAMH01 sp900544245	no	no	none
ntk_s_trem2	M2230_bin160		var_biomarker ~ mars_age	0.0166968	0.00460253	3.62776	0.000285896	90.32	1.38	1712681	d__Bacteria	p__Actinomycetota	c__Coriobacteriia	o__Coriobacteriales	f__QAMH01	g__QAMH01	s__QAMH01 sp900544245	no	no	none
ntk_s_trem2	M2230_bin160		var_biomarker ~ apoe4	0.0255126	0.0643934	0.396199	0.691958	90.32	1.38	1712681	d__Bacteria	p__Actinomycetota	c__Coriobacteriia	o__Coriobacteriales	f__QAMH01	g__QAMH01	s__QAMH01 sp900544245	no	no	none
ntk_s_trem2	M2230_bin160		var_biomarker ~ ntk_table	0.145291	0.0653846	2.22209	0.0262771	90.32	1.38	1712681	d__Bacteria	p__Actinomycetota	c__Coriobacteriia	o__Coriobacteriales	f__QAMH01	g__QAMH01	s__QAMH01 sp900544245	no	no	none
ntk_s_trem2	M2230_bin160		var_biomarker ~ bristol_type_1_7	0.00720363	0.0256215	0.281156	0.778591	90.32	1.38	1712681	d__Bacteria	p__Actinomycetota	c__Coriobacteriia	o__Coriobacteriales	f__QAMH01	g__QAMH01	s__QAMH01 sp900544245	no	no	none
ntk_s_trem2	M2230_bin166		var_biomarker ~ var_mb	0.0107017	0.0379934	0.281673	0.778195	96.98	1.34	2116215	d__Bacteria	p__Bacillota_A	c__Clostridia	o__Oscillospirales	f__Oscillospiraceae	g__Onthomonas	s__Onthomonas sp900545815	no	no	none
ntk_s_trem2	M2230_bin166		var_biomarker ~ sex	0.0723985	0.0739548	0.978956	0.327602	96.98	1.34	2116215	d__Bacteria	p__Bacillota_A	c__Clostridia	o__Oscillospirales	f__Oscillospiraceae	g__Onthomonas	s__Onthomonas sp900545815	no	no	none
ntk_s_trem2	M2230_bin166		var_biomarker ~ var_mb_by_sex	0.000620984	0.0503927	0.0123229	0.990168	96.98	1.34	2116215	d__Bacteria	p__Bacillota_A	c__Clostridia	o__Oscillospirales	f__Oscillospiraceae	g__Onthomonas	s__Onthomonas sp900545815	no	no	none
ntk_s_trem2	M2230_bin166		var_biomarker ~ mars_age	0.0158978	0.0047322	3.35948	0.000780888	96.98	1.34	2116215	d__Bacteria	p__Bacillota_A	c__Clostridia	o__Oscillospirales	f__Oscillospiraceae	g__Onthomonas	s__Onthomonas sp900545815	no	no	none
ntk_s_trem2	M2230_bin166		var_biomarker ~ apoe4	0.0115023	0.0636969	0.180579	0.856698	96.98	1.34	2116215	d__Bacteria	p__Bacillota_A	c__Clostridia	o__Oscillospirales	f__Oscillospiraceae	g__Onthomonas	s__Onthomonas sp900545815	no	no	none
ntk_s_trem2	M2230_bin166		var_biomarker ~ ntk_table	0.134846	0.0675759	1.99548	0.0459908	96.98	1.34	2116215	d__Bacteria	p__Bacillota_A	c__Clostridia	o__Oscillospirales	f__Oscillospiraceae	g__Onthomonas	s__Onthomonas sp900545815	no	no	none
ntk_s_trem2	M2230_bin166		var_biomarker ~ bristol_type_1_7	0.0189866	0.0253163	0.749977	0.453269	96.98	1.34	2116215	d__Bacteria	p__Bacillota_A	c__Clostridia	o__Oscillospirales	f__Oscillospiraceae	g__Onthomonas	s__Onthomonas sp900545815	no	no	none
ntk_s_trem2	M2230_bin178		var_biomarker ~ var_mb	-0.0398324	0.0288102	-1.38258	0.166793	99.31	0	2505339	d__Bacteria	p__Bacteroidota	c__Bacteroidia	o__Bacteroidales	f__UBA11471	g__UBA11471	s__UBA11471 sp900547555	yes	no	propionate
ntk_s_trem2	M2230_bin178		var_biomarker ~ sex	0.155048	0.10602	1.46244	0.14362	99.31	0	2505339	d__Bacteria	p__Bacteroidota	c__Bacteroidia	o__Bacteroidales	f__UBA11471	g__UBA11471	s__UBA11471 sp900547555	yes	no	propionate
ntk_s_trem2	M2230_bin178		var_biomarker ~ var_mb_by_sex	0.0332328	0.037805	0.879058	0.37937	99.31	0	2505339	d__Bacteria	p__Bacteroidota	c__Bacteroidia	o__Bacteroidales	f__UBA11471	g__UBA11471	s__UBA11471 sp900547555	yes	no	propionate
ntk_s_trem2	M2230_bin178		var_biomarker ~ mars_age	0.0164908	0.00462986	3.56183	0.000368275	99.31	0	2505339	d__Bacteria	p__Bacteroidota	c__Bacteroidia	o__Bacteroidales	f__UBA11471	g__UBA11471	s__UBA11471 sp900547555	yes	no	propionate
ntk_s_trem2	M2230_bin178		var_biomarker ~ apoe4	0.0157292	0.0615775	0.255438	0.798385	99.31	0	2505339	d__Bacteria	p__Bacteroidota	c__Bacteroidia	o__Bacteroidales	f__UBA11471	g__UBA11471	s__UBA11471 sp900547555	yes	no	propionate
ntk_s_trem2	M2230_bin178		var_biomarker ~ ntk_table	0.127166	0.0616664	2.06216	0.0391921	99.31	0	2505339	d__Bacteria	p__Bacteroidota	c__Bacteroidia	o__Bacteroidales	f__UBA11471	g__UBA11471	s__UBA11471 sp900547555	yes	no	propionate
ntk_s_trem2	M2230_bin178		var_biomarker ~ bristol_type_1_7	0.0164318	0.0246199	0.667421	0.504503	99.31	0	2505339	d__Bacteria	p__Bacteroidota	c__Bacteroidia	o__Bacteroidales	f__UBA11471	g__UBA11471	s__UBA11471 sp900547555	yes	no	propionate
ntk_s_trem2	M2230_bin200		var_biomarker ~ var_mb	0.00788505	0.0236458	0.333466	0.738783	90.84	0.57	2316323	d__Bacteria	p__Bacteroidota	c__Bacteroidia	o__Bacteroidales	f__Muribaculaceae	g__Paramuribaculum	s__Paramuribaculum sp910579675	yes	no	propionate
ntk_s_trem2	M2230_bin200		var_biomarker ~ sex	0.0816651	0.186503	0.437877	0.661476	90.84	0.57	2316323	d__Bacteria	p__Bacteroidota	c__Bacteroidia	o__Bacteroidales	f__Muribaculaceae	g__Paramuribaculum	s__Paramuribaculum sp910579675	yes	no	propionate
ntk_s_trem2	M2230_bin200		var_biomarker ~ var_mb_by_sex	0.00210226	0.0498623	0.0421612	0.96637	90.84	0.57	2316323	d__Bacteria	p__Bacteroidota	c__Bacteroidia	o__Bacteroidales	f__Muribaculaceae	g__Paramuribaculum	s__Paramuribaculum sp910579675	yes	no	propionate
ntk_s_trem2	M2230_bin200		var_biomarker ~ mars_age	0.0161581	0.00487543	3.3142	0.000919069	90.84	0.57	2316323	d__Bacteria	p__Bacteroidota	c__Bacteroidia	o__Bacteroidales	f__Muribaculaceae	g__Paramuribaculum	s__Paramuribaculum sp910579675	yes	no	propionate
ntk_s_trem2	M2230_bin200		var_biomarker ~ apoe4	0.00882527	0.0606601	0.145487	0.884326	90.84	0.57	2316323	d__Bacteria	p__Bacteroidota	c__Bacteroidia	o__Bacteroidales	f__Muribaculaceae	g__Paramuribaculum	s__Paramuribaculum sp910579675	yes	no	propionate
ntk_s_trem2	M2230_bin200		var_biomarker ~ ntk_table	0.133067	0.0624944	2.12925	0.0332332	90.84	0.57	2316323	d__Bacteria	p__Bacteroidota	c__Bacteroidia	o__Bacteroidales	f__Muribaculaceae	g__Paramuribaculum	s__Paramuribaculum sp910579675	yes	no	propionate
ntk_s_trem2	M2230_bin200		var_biomarker ~ bristol_type_1_7	0.0176963	0.0263127	0.672536	0.501243	90.84	0.57	2316323	d__Bacteria	p__Bacteroidota	c__Bacteroidia	o__Bacteroidales	f__Muribaculaceae	g__Paramuribaculum	s__Paramuribaculum sp910579675	yes	no	propionate
ntk_s_trem2	M2230_bin31		var_biomarker ~ var_mb	-0.0333071	0.0470391	-0.708072	0.4789	96.64	0.34	2449613	d__Bacteria	p__Bacillota_A	c__Clostridia	o__UBA1381	f__UBA1381	g__	s__	no	no	none
ntk_s_trem2	M2230_bin31		var_biomarker ~ sex	-0.330518	0.273632	-1.20789	0.227089	96.64	0.34	2449613	d__Bacteria	p__Bacillota_A	c__Clostridia	o__UBA1381	f__UBA1381	g__	s__	no	no	none
ntk_s_trem2	M2230_bin31		var_biomarker ~ var_mb_by_sex	-0.151431	0.103628	-1.4613	0.143934	96.64	0.34	2449613	d__Bacteria	p__Bacillota_A	c__Clostridia	o__UBA1381	f__UBA1381	g__	s__	no	no	none
ntk_s_trem2	M2230_bin31		var_biomarker ~ mars_age	0.0177239	0.00489627	3.61987	0.000294747	96.64	0.34	2449613	d__Bacteria	p__Bacillota_A	c__Clostridia	o__UBA1381	f__UBA1381	g__	s__	no	no	none
ntk_s_trem2	M2230_bin31		var_biomarker ~ apoe4	0.00119975	0.0592121	0.020262	0.983834	96.64	0.34	2449613	d__Bacteria	p__Bacillota_A	c__Clostridia	o__UBA1381	f__UBA1381	g__	s__	no	no	none
ntk_s_trem2	M2230_bin31		var_biomarker ~ ntk_table	0.112549	0.0635367	1.77139	0.0764953	96.64	0.34	2449613	d__Bacteria	p__Bacillota_A	c__Clostridia	o__UBA1381	f__UBA1381	g__	s__	no	no	none
ntk_s_trem2	M2230_bin31		var_biomarker ~ bristol_type_1_7	0.0206065	0.0252556	0.815916	0.414548	96.64	0.34	2449613	d__Bacteria	p__Bacillota_A	c__Clostridia	o__UBA1381	f__UBA1381	g__	s__	no	no	none
ntk_s_trem2	M2230_bin63		var_biomarker ~ var_mb	0.0486932	0.0271915	1.79075	0.0733329	91.95	0.67	1759361	d__Bacteria	p__Bacillota_A	c__Clostridia	o__Oscillospirales	f__Oscillospiraceae	g__Vescimonas	s__Vescimonas sp000435555	no	no	none
ntk_s_trem2	M2230_bin63		var_biomarker ~ sex	0.0728346	0.0829889	0.877643	0.380138	91.95	0.67	1759361	d__Bacteria	p__Bacillota_A	c__Clostridia	o__Oscillospirales	f__Oscillospiraceae	g__Vescimonas	s__Vescimonas sp000435555	no	no	none
ntk_s_trem2	M2230_bin63		var_biomarker ~ var_mb_by_sex	-0.0148867	0.0429873	-0.346304	0.729114	91.95	0.67	1759361	d__Bacteria	p__Bacillota_A	c__Clostridia	o__Oscillospirales	f__Oscillospiraceae	g__Vescimonas	s__Vescimonas sp000435555	no	no	none
ntk_s_trem2	M2230_bin63		var_biomarker ~ mars_age	0.0156778	0.00448391	3.49645	0.000471497	91.95	0.67	1759361	d__Bacteria	p__Bacillota_A	c__Clostridia	o__Oscillospirales	f__Oscillospiraceae	g__Vescimonas	s__Vescimonas sp000435555	no	no	none
ntk_s_trem2	M2230_bin63		var_biomarker ~ apoe4	0.025553	0.0626709	0.407733	0.683469	91.95	0.67	1759361	d__Bacteria	p__Bacillota_A	c__Clostridia	o__Oscillospirales	f__Oscillospiraceae	g__Vescimonas	s__Vescimonas sp000435555	no	no	none
ntk_s_trem2	M2230_bin63		var_biomarker ~ ntk_table	0.138117	0.0633087	2.18165	0.0291357	91.95	0.67	1759361	d__Bacteria	p__Bacillota_A	c__Clostridia	o__Oscillospirales	f__Oscillospiraceae	g__Vescimonas	s__Vescimonas sp000435555	no	no	none
ntk_s_trem2	M2230_bin63		var_biomarker ~ bristol_type_1_7	0.0288221	0.0245759	1.17278	0.240886	91.95	0.67	1759361	d__Bacteria	p__Bacillota_A	c__Clostridia	o__Oscillospirales	f__Oscillospiraceae	g__Vescimonas	s__Vescimonas sp000435555	no	no	none
ntk_s_trem2	M2230_bin66		var_biomarker ~ var_mb	-0.0412686	0.0585359	-0.705014	0.480801	91.25	0.69	2156179	d__Bacteria	p__Bacillota_A	c__Clostridia	o__Oscillospirales	f__CAG-272	g__HGM12713	s__HGM12713 sp900754175	no	no	none
ntk_s_trem2	M2230_bin66		var_biomarker ~ sex	0.247917	0.160267	1.5469	0.121888	91.25	0.69	2156179	d__Bacteria	p__Bacillota_A	c__Clostridia	o__Oscillospirales	f__CAG-272	g__HGM12713	s__HGM12713 sp900754175	no	no	none
ntk_s_trem2	M2230_bin66		var_biomarker ~ var_mb_by_sex	-0.152489	0.115179	-1.32393	0.185527	91.25	0.69	2156179	d__Bacteria	p__Bacillota_A	c__Clostridia	o__Oscillospirales	f__CAG-272	g__HGM12713	s__HGM12713 sp900754175	no	no	none
ntk_s_trem2	M2230_bin66		var_biomarker ~ mars_age	0.01523	0.00461407	3.30077	0.000964205	91.25	0.69	2156179	d__Bacteria	p__Bacillota_A	c__Clostridia	o__Oscillospirales	f__CAG-272	g__HGM12713	s__HGM12713 sp900754175	no	no	none
ntk_s_trem2	M2230_bin66		var_biomarker ~ apoe4	0.0214349	0.0592521	0.361758	0.717533	91.25	0.69	2156179	d__Bacteria	p__Bacillota_A	c__Clostridia	o__Oscillospirales	f__CAG-272	g__HGM12713	s__HGM12713 sp900754175	no	no	none
ntk_s_trem2	M2230_bin66		var_biomarker ~ ntk_table	0.134972	0.0628982	2.14588	0.0318825	91.25	0.69	2156179	d__Bacteria	p__Bacillota_A	c__Clostridia	o__Oscillospirales	f__CAG-272	g__HGM12713	s__HGM12713 sp900754175	no	no	none
ntk_s_trem2	M2230_bin66		var_biomarker ~ bristol_type_1_7	0.0215073	0.0245115	0.877438	0.380249	91.25	0.69	2156179	d__Bacteria	p__Bacillota_A	c__Clostridia	o__Oscillospirales	f__CAG-272	g__HGM12713	s__HGM12713 sp900754175	no	no	none
ntk_s_trem2	M2230_bin82		var_biomarker ~ var_mb	0.0396148	0.0322045	1.2301	0.218659	96.42	0	3123927	d__Bacteria	p__Bacillota_A	c__Clostridia	o__Lachnospirales	f__Lachnospiraceae	g__CAG-882	s__CAG-882 sp003486385	no	no	none
ntk_s_trem2	M2230_bin82		var_biomarker ~ sex	0.0631383	0.0616149	1.02473	0.305493	96.42	0	3123927	d__Bacteria	p__Bacillota_A	c__Clostridia	o__Lachnospirales	f__Lachnospiraceae	g__CAG-882	s__CAG-882 sp003486385	no	no	none
ntk_s_trem2	M2230_bin82		var_biomarker ~ var_mb_by_sex	-0.0890729	0.0837521	-1.06353	0.287542	96.42	0	3123927	d__Bacteria	p__Bacillota_A	c__Clostridia	o__Lachnospirales	f__Lachnospiraceae	g__CAG-882	s__CAG-882 sp003486385	no	no	none
ntk_s_trem2	M2230_bin82		var_biomarker ~ mars_age	0.0159606	0.00456487	3.49641	0.000471568	96.42	0	3123927	d__Bacteria	p__Bacillota_A	c__Clostridia	o__Lachnospirales	f__Lachnospiraceae	g__CAG-882	s__CAG-882 sp003486385	no	no	none
ntk_s_trem2	M2230_bin82		var_biomarker ~ apoe4	5.71046277580911e-05	0.0573477	0.000995762	0.999205	96.42	0	3123927	d__Bacteria	p__Bacillota_A	c__Clostridia	o__Lachnospirales	f__Lachnospiraceae	g__CAG-882	s__CAG-882 sp003486385	no	no	none
ntk_s_trem2	M2230_bin82		var_biomarker ~ ntk_table	0.126861	0.0616369	2.05821	0.0395704	96.42	0	3123927	d__Bacteria	p__Bacillota_A	c__Clostridia	o__Lachnospirales	f__Lachnospiraceae	g__CAG-882	s__CAG-882 sp003486385	no	no	none
ntk_s_trem2	M2230_bin82		var_biomarker ~ bristol_type_1_7	0.0170371	0.0257257	0.66226	0.507805	96.42	0	3123927	d__Bacteria	p__Bacillota_A	c__Clostridia	o__Lachnospirales	f__Lachnospiraceae	g__CAG-882	s__CAG-882 sp003486385	no	no	none
ntk_s_trem2	M2230_bin95		var_biomarker ~ var_mb	0.0165005	0.0187529	0.879892	0.378918	98.66	0	2838129	d__Bacteria	p__Bacillota_A	c__Clostridia	o__Lachnospirales	f__Lachnospiraceae	g__Lachnospira	s__Lachnospira eligens_A	no	no	none
ntk_s_trem2	M2230_bin95		var_biomarker ~ sex	-0.000124891	0.0792729	-0.00157545	0.998743	98.66	0	2838129	d__Bacteria	p__Bacillota_A	c__Clostridia	o__Lachnospirales	f__Lachnospiraceae	g__Lachnospira	s__Lachnospira eligens_A	no	no	none
ntk_s_trem2	M2230_bin95		var_biomarker ~ var_mb_by_sex	0.0351828	0.0279793	1.25746	0.208587	98.66	0	2838129	d__Bacteria	p__Bacillota_A	c__Clostridia	o__Lachnospirales	f__Lachnospiraceae	g__Lachnospira	s__Lachnospira eligens_A	no	no	none
ntk_s_trem2	M2230_bin95		var_biomarker ~ mars_age	0.0158343	0.00462704	3.42213	0.000621323	98.66	0	2838129	d__Bacteria	p__Bacillota_A	c__Clostridia	o__Lachnospirales	f__Lachnospiraceae	g__Lachnospira	s__Lachnospira eligens_A	no	no	none
ntk_s_trem2	M2230_bin95		var_biomarker ~ apoe4	-0.0015279	0.0607307	-0.0251585	0.979929	98.66	0	2838129	d__Bacteria	p__Bacillota_A	c__Clostridia	o__Lachnospirales	f__Lachnospiraceae	g__Lachnospira	s__Lachnospira eligens_A	no	no	none
ntk_s_trem2	M2230_bin95		var_biomarker ~ ntk_table	0.118203	0.0638965	1.84992	0.0643255	98.66	0	2838129	d__Bacteria	p__Bacillota_A	c__Clostridia	o__Lachnospirales	f__Lachnospiraceae	g__Lachnospira	s__Lachnospira eligens_A	no	no	none
ntk_s_trem2	M2230_bin95		var_biomarker ~ bristol_type_1_7	0.014142	0.0252495	0.560089	0.575418	98.66	0	2838129	d__Bacteria	p__Bacillota_A	c__Clostridia	o__Lachnospirales	f__Lachnospiraceae	g__Lachnospira	s__Lachnospira eligens_A	no	no	none
ntk_s_trem2	M2238_bin108		var_biomarker ~ var_mb	-0.0155748	0.0294512	-0.528834	0.596921	93.46	2.85	3265585	d__Bacteria	p__Bacillota_A	c__Clostridia	o__Lachnospirales	f__Lachnospiraceae	g__KLE1615	s__KLE1615 sp900066985	no	no	none
ntk_s_trem2	M2238_bin108		var_biomarker ~ sex	0.133892	0.132073	1.01377	0.310691	93.46	2.85	3265585	d__Bacteria	p__Bacillota_A	c__Clostridia	o__Lachnospirales	f__Lachnospiraceae	g__KLE1615	s__KLE1615 sp900066985	no	no	none
ntk_s_trem2	M2238_bin108		var_biomarker ~ var_mb_by_sex	-0.0320206	0.0515892	-0.620685	0.534807	93.46	2.85	3265585	d__Bacteria	p__Bacillota_A	c__Clostridia	o__Lachnospirales	f__Lachnospiraceae	g__KLE1615	s__KLE1615 sp900066985	no	no	none
ntk_s_trem2	M2238_bin108		var_biomarker ~ mars_age	0.0157048	0.00467017	3.36279	0.000771582	93.46	2.85	3265585	d__Bacteria	p__Bacillota_A	c__Clostridia	o__Lachnospirales	f__Lachnospiraceae	g__KLE1615	s__KLE1615 sp900066985	no	no	none
ntk_s_trem2	M2238_bin108		var_biomarker ~ apoe4	0.00407044	0.0588879	0.0691218	0.944893	93.46	2.85	3265585	d__Bacteria	p__Bacillota_A	c__Clostridia	o__Lachnospirales	f__Lachnospiraceae	g__KLE1615	s__KLE1615 sp900066985	no	no	none
ntk_s_trem2	M2238_bin108		var_biomarker ~ ntk_table	0.140632	0.0647852	2.17075	0.0299503	93.46	2.85	3265585	d__Bacteria	p__Bacillota_A	c__Clostridia	o__Lachnospirales	f__Lachnospiraceae	g__KLE1615	s__KLE1615 sp900066985	no	no	none
ntk_s_trem2	M2238_bin108		var_biomarker ~ bristol_type_1_7	0.0203046	0.0256769	0.790772	0.429077	93.46	2.85	3265585	d__Bacteria	p__Bacillota_A	c__Clostridia	o__Lachnospirales	f__Lachnospiraceae	g__KLE1615	s__KLE1615 sp900066985	no	no	none
ntk_s_trem2	M2238_bin118		var_biomarker ~ var_mb	0.0320339	0.0295173	1.08526	0.277807	91.28	0	1963114	d__Bacteria	p__Bacillota_A	c__Clostridia	o__Oscillospirales	f__Oscillospiraceae	g__CAG-103	s__CAG-103 sp900317855	no	no	none
ntk_s_trem2	M2238_bin118		var_biomarker ~ sex	0.028786	0.119774	0.240336	0.81007	91.28	0	1963114	d__Bacteria	p__Bacillota_A	c__Clostridia	o__Oscillospirales	f__Oscillospiraceae	g__CAG-103	s__CAG-103 sp900317855	no	no	none
ntk_s_trem2	M2238_bin118		var_biomarker ~ var_mb_by_sex	-0.0254463	0.0516567	-0.492604	0.622293	91.28	0	1963114	d__Bacteria	p__Bacillota_A	c__Clostridia	o__Oscillospirales	f__Oscillospiraceae	g__CAG-103	s__CAG-103 sp900317855	no	no	none
ntk_s_trem2	M2238_bin118		var_biomarker ~ mars_age	0.0154024	0.00474795	3.24401	0.00117862	91.28	0	1963114	d__Bacteria	p__Bacillota_A	c__Clostridia	o__Oscillospirales	f__Oscillospiraceae	g__CAG-103	s__CAG-103 sp900317855	no	no	none
ntk_s_trem2	M2238_bin118		var_biomarker ~ apoe4	-0.003931	0.0608733	-0.0645767	0.948511	91.28	0	1963114	d__Bacteria	p__Bacillota_A	c__Clostridia	o__Oscillospirales	f__Oscillospiraceae	g__CAG-103	s__CAG-103 sp900317855	no	no	none
ntk_s_trem2	M2238_bin118		var_biomarker ~ ntk_table	0.139985	0.0655739	2.13477	0.03278	91.28	0	1963114	d__Bacteria	p__Bacillota_A	c__Clostridia	o__Oscillospirales	f__Oscillospiraceae	g__CAG-103	s__CAG-103 sp900317855	no	no	none
ntk_s_trem2	M2238_bin118		var_biomarker ~ bristol_type_1_7	0.022878	0.0250303	0.914013	0.36071	91.28	0	1963114	d__Bacteria	p__Bacillota_A	c__Clostridia	o__Oscillospirales	f__Oscillospiraceae	g__CAG-103	s__CAG-103 sp900317855	no	no	none
ntk_s_trem2	M2238_bin125		var_biomarker ~ var_mb	0.0241244	0.0219138	1.10087	0.270951	97.99	0	2573858	d__Bacteria	p__Bacillota_A	c__Clostridia	o__Oscillospirales	f__Ruminococcaceae	g__CAG-353	s__CAG-353 sp900066885	no	no	none
ntk_s_trem2	M2238_bin125		var_biomarker ~ sex	0.0537401	0.0870621	0.617261	0.537062	97.99	0	2573858	d__Bacteria	p__Bacillota_A	c__Clostridia	o__Oscillospirales	f__Ruminococcaceae	g__CAG-353	s__CAG-353 sp900066885	no	no	none
ntk_s_trem2	M2238_bin125		var_biomarker ~ var_mb_by_sex	-0.0129296	0.0371094	-0.348418	0.727526	97.99	0	2573858	d__Bacteria	p__Bacillota_A	c__Clostridia	o__Oscillospirales	f__Ruminococcaceae	g__CAG-353	s__CAG-353 sp900066885	no	no	none
ntk_s_trem2	M2238_bin125		var_biomarker ~ mars_age	0.0164327	0.00476397	3.44936	0.00056191	97.99	0	2573858	d__Bacteria	p__Bacillota_A	c__Clostridia	o__Oscillospirales	f__Ruminococcaceae	g__CAG-353	s__CAG-353 sp900066885	no	no	none
ntk_s_trem2	M2238_bin125		var_biomarker ~ apoe4	0.00414029	0.0594413	0.0696534	0.94447	97.99	0	2573858	d__Bacteria	p__Bacillota_A	c__Clostridia	o__Oscillospirales	f__Ruminococcaceae	g__CAG-353	s__CAG-353 sp900066885	no	no	none
ntk_s_trem2	M2238_bin125		var_biomarker ~ ntk_table	0.124522	0.0625339	1.99127	0.0464512	97.99	0	2573858	d__Bacteria	p__Bacillota_A	c__Clostridia	o__Oscillospirales	f__Ruminococcaceae	g__CAG-353	s__CAG-353 sp900066885	no	no	none
ntk_s_trem2	M2238_bin125		var_biomarker ~ bristol_type_1_7	0.0165566	0.0247149	0.669904	0.502919	97.99	0	2573858	d__Bacteria	p__Bacillota_A	c__Clostridia	o__Oscillospirales	f__Ruminococcaceae	g__CAG-353	s__CAG-353 sp900066885	no	no	none
ntk_s_trem2	M2238_bin127		var_biomarker ~ var_mb	-0.024969	0.0173372	-1.4402	0.149811	96.27	0	2074657	d__Bacteria	p__Bacillota_A	c__Clostridia	o__Oscillospirales	f__Acutalibacteraceae	g__CAG-177	s__CAG-177 sp003514385	no	no	none
ntk_s_trem2	M2238_bin127		var_biomarker ~ sex	0.240759	0.112517	2.13976	0.0323744	96.27	0	2074657	d__Bacteria	p__Bacillota_A	c__Clostridia	o__Oscillospirales	f__Acutalibacteraceae	g__CAG-177	s__CAG-177 sp003514385	no	no	none
ntk_s_trem2	M2238_bin127		var_biomarker ~ var_mb_by_sex	0.0492081	0.0247375	1.98921	0.0466784	96.27	0	2074657	d__Bacteria	p__Bacillota_A	c__Clostridia	o__Oscillospirales	f__Acutalibacteraceae	g__CAG-177	s__CAG-177 sp003514385	no	no	none
ntk_s_trem2	M2238_bin127		var_biomarker ~ mars_age	0.0155445	0.00460396	3.37632	0.000734628	96.27	0	2074657	d__Bacteria	p__Bacillota_A	c__Clostridia	o__Oscillospirales	f__Acutalibacteraceae	g__CAG-177	s__CAG-177 sp003514385	no	no	none
ntk_s_trem2	M2238_bin127		var_biomarker ~ apoe4	-0.00271876	0.0582256	-0.0466937	0.962757	96.27	0	2074657	d__Bacteria	p__Bacillota_A	c__Clostridia	o__Oscillospirales	f__Acutalibacteraceae	g__CAG-177	s__CAG-177 sp003514385	no	no	none
ntk_s_trem2	M2238_bin127		var_biomarker ~ ntk_table	0.134158	0.0640141	2.09576	0.0361036	96.27	0	2074657	d__Bacteria	p__Bacillota_A	c__Clostridia	o__Oscillospirales	f__Acutalibacteraceae	g__CAG-177	s__CAG-177 sp003514385	no	no	none
ntk_s_trem2	M2238_bin127		var_biomarker ~ bristol_type_1_7	0.0231687	0.0256082	0.904735	0.365606	96.27	0	2074657	d__Bacteria	p__Bacillota_A	c__Clostridia	o__Oscillospirales	f__Acutalibacteraceae	g__CAG-177	s__CAG-177 sp003514385	no	no	none
ntk_s_trem2	M2238_bin130		var_biomarker ~ var_mb	-0.0121679	0.0143399	-0.848532	0.396142	94.52	0	2334546	d__Bacteria	p__Bacillota_A	c__Clostridia	o__Oscillospirales	f__Ruminococcaceae	g__Ruminococcus_D	s__Ruminococcus_D bicirculans	no	no	none
ntk_s_trem2	M2238_bin130		var_biomarker ~ sex	0.0785635	0.0600868	1.3075	0.191042	94.52	0	2334546	d__Bacteria	p__Bacillota_A	c__Clostridia	o__Oscillospirales	f__Ruminococcaceae	g__Ruminococcus_D	s__Ruminococcus_D bicirculans	no	no	none
ntk_s_trem2	M2238_bin130		var_biomarker ~ var_mb_by_sex	0.0189492	0.0210971	0.89819	0.369084	94.52	0	2334546	d__Bacteria	p__Bacillota_A	c__Clostridia	o__Oscillospirales	f__Ruminococcaceae	g__Ruminococcus_D	s__Ruminococcus_D bicirculans	no	no	none
ntk_s_trem2	M2238_bin130		var_biomarker ~ mars_age	0.016071	0.00469657	3.42186	0.000621948	94.52	0	2334546	d__Bacteria	p__Bacillota_A	c__Clostridia	o__Oscillospirales	f__Ruminococcaceae	g__Ruminococcus_D	s__Ruminococcus_D bicirculans	no	no	none
ntk_s_trem2	M2238_bin130		var_biomarker ~ apoe4	0.00609186	0.0603114	0.101007	0.919545	94.52	0	2334546	d__Bacteria	p__Bacillota_A	c__Clostridia	o__Oscillospirales	f__Ruminococcaceae	g__Ruminococcus_D	s__Ruminococcus_D bicirculans	no	no	none
ntk_s_trem2	M2238_bin130		var_biomarker ~ ntk_table	0.128822	0.0635161	2.02818	0.042542	94.52	0	2334546	d__Bacteria	p__Bacillota_A	c__Clostridia	o__Oscillospirales	f__Ruminococcaceae	g__Ruminococcus_D	s__Ruminococcus_D bicirculans	no	no	none
ntk_s_trem2	M2238_bin130		var_biomarker ~ bristol_type_1_7	0.0172934	0.025703	0.672814	0.501065	94.52	0	2334546	d__Bacteria	p__Bacillota_A	c__Clostridia	o__Oscillospirales	f__Ruminococcaceae	g__Ruminococcus_D	s__Ruminococcus_D bicirculans	no	no	none
ntk_s_trem2	M2238_bin56		var_biomarker ~ var_mb	-0.0391024	0.0254203	-1.53823	0.123992	97.99	0	3175533	d__Bacteria	p__Bacillota_A	c__Clostridia	o__Lachnospirales	f__Lachnospiraceae	g__Butyribacter	s__Butyribacter intestini	no	yes	butyrate
ntk_s_trem2	M2238_bin56		var_biomarker ~ sex	0.0880946	0.0648254	1.35895	0.174162	97.99	0	3175533	d__Bacteria	p__Bacillota_A	c__Clostridia	o__Lachnospirales	f__Lachnospiraceae	g__Butyribacter	s__Butyribacter intestini	no	yes	butyrate
ntk_s_trem2	M2238_bin56		var_biomarker ~ var_mb_by_sex	-0.0223592	0.0416683	-0.536598	0.591545	97.99	0	3175533	d__Bacteria	p__Bacillota_A	c__Clostridia	o__Lachnospirales	f__Lachnospiraceae	g__Butyribacter	s__Butyribacter intestini	no	yes	butyrate
ntk_s_trem2	M2238_bin56		var_biomarker ~ mars_age	0.016494	0.00473284	3.48502	0.000492098	97.99	0	3175533	d__Bacteria	p__Bacillota_A	c__Clostridia	o__Lachnospirales	f__Lachnospiraceae	g__Butyribacter	s__Butyribacter intestini	no	yes	butyrate
ntk_s_trem2	M2238_bin56		var_biomarker ~ apoe4	-0.0045889	0.059132	-0.0776043	0.938143	97.99	0	3175533	d__Bacteria	p__Bacillota_A	c__Clostridia	o__Lachnospirales	f__Lachnospiraceae	g__Butyribacter	s__Butyribacter intestini	no	yes	butyrate
ntk_s_trem2	M2238_bin56		var_biomarker ~ ntk_table	0.138456	0.0618639	2.23807	0.0252167	97.99	0	3175533	d__Bacteria	p__Bacillota_A	c__Clostridia	o__Lachnospirales	f__Lachnospiraceae	g__Butyribacter	s__Butyribacter intestini	no	yes	butyrate
ntk_s_trem2	M2238_bin56		var_biomarker ~ bristol_type_1_7	0.0238825	0.0255045	0.936404	0.349065	97.99	0	3175533	d__Bacteria	p__Bacillota_A	c__Clostridia	o__Lachnospirales	f__Lachnospiraceae	g__Butyribacter	s__Butyribacter intestini	no	yes	butyrate
ntk_s_trem2	M2238_bin9		var_biomarker ~ var_mb	-0.0231336	0.0229172	-1.00944	0.312764	97.47	0.26	1843167	d__Bacteria	p__Bacillota	c__Bacilli	o__Lactobacillales	f__Lactobacillaceae	g__Ligilactobacillus	s__Ligilactobacillus ruminis	no	no	none
ntk_s_trem2	M2238_bin9		var_biomarker ~ sex	0.067551	0.0617057	1.09473	0.273636	97.47	0.26	1843167	d__Bacteria	p__Bacillota	c__Bacilli	o__Lactobacillales	f__Lactobacillaceae	g__Ligilactobacillus	s__Ligilactobacillus ruminis	no	no	none
ntk_s_trem2	M2238_bin9		var_biomarker ~ var_mb_by_sex	-0.0715977	0.0766588	-0.93398	0.350314	97.47	0.26	1843167	d__Bacteria	p__Bacillota	c__Bacilli	o__Lactobacillales	f__Lactobacillaceae	g__Ligilactobacillus	s__Ligilactobacillus ruminis	no	no	none
ntk_s_trem2	M2238_bin9		var_biomarker ~ mars_age	0.01545	0.00464834	3.32377	0.000888101	97.47	0.26	1843167	d__Bacteria	p__Bacillota	c__Bacilli	o__Lactobacillales	f__Lactobacillaceae	g__Ligilactobacillus	s__Ligilactobacillus ruminis	no	no	none
ntk_s_trem2	M2238_bin9		var_biomarker ~ apoe4	0.00666738	0.0591449	0.11273	0.910245	97.47	0.26	1843167	d__Bacteria	p__Bacillota	c__Bacilli	o__Lactobacillales	f__Lactobacillaceae	g__Ligilactobacillus	s__Ligilactobacillus ruminis	no	no	none
ntk_s_trem2	M2238_bin9		var_biomarker ~ ntk_table	0.137449	0.0625761	2.19651	0.0280552	97.47	0.26	1843167	d__Bacteria	p__Bacillota	c__Bacilli	o__Lactobacillales	f__Lactobacillaceae	g__Ligilactobacillus	s__Ligilactobacillus ruminis	no	no	none
ntk_s_trem2	M2238_bin9		var_biomarker ~ bristol_type_1_7	0.0169444	0.0257731	0.657447	0.510893	97.47	0.26	1843167	d__Bacteria	p__Bacillota	c__Bacilli	o__Lactobacillales	f__Lactobacillaceae	g__Ligilactobacillus	s__Ligilactobacillus ruminis	no	no	none
ntk_s_trem2	M2238_bin94		var_biomarker ~ var_mb	0.0401617	0.0518432	0.774676	0.438531	94.63	0	2163905	d__Bacteria	p__Bacillota_A	c__Clostridia	o__Lachnospirales	f__Lachnospiraceae	g__Pararoseburia	s__Pararoseburia sp900546435	yes	yes	both
ntk_s_trem2	M2238_bin94		var_biomarker ~ sex	0.0900603	0.0997705	0.902674	0.366699	94.63	0	2163905	d__Bacteria	p__Bacillota_A	c__Clostridia	o__Lachnospirales	f__Lachnospiraceae	g__Pararoseburia	s__Pararoseburia sp900546435	yes	yes	both
ntk_s_trem2	M2238_bin94		var_biomarker ~ var_mb_by_sex	-0.0278383	0.0695023	-0.400538	0.688761	94.63	0	2163905	d__Bacteria	p__Bacillota_A	c__Clostridia	o__Lachnospirales	f__Lachnospiraceae	g__Pararoseburia	s__Pararoseburia sp900546435	yes	yes	both
ntk_s_trem2	M2238_bin94		var_biomarker ~ mars_age	0.0164113	0.00451182	3.6374	0.000275402	94.63	0	2163905	d__Bacteria	p__Bacillota_A	c__Clostridia	o__Lachnospirales	f__Lachnospiraceae	g__Pararoseburia	s__Pararoseburia sp900546435	yes	yes	both
ntk_s_trem2	M2238_bin94		var_biomarker ~ apoe4	0.00624945	0.0592713	0.105438	0.916028	94.63	0	2163905	d__Bacteria	p__Bacillota_A	c__Clostridia	o__Lachnospirales	f__Lachnospiraceae	g__Pararoseburia	s__Pararoseburia sp900546435	yes	yes	both
ntk_s_trem2	M2238_bin94		var_biomarker ~ ntk_table	0.13637	0.0620488	2.19779	0.0279637	94.63	0	2163905	d__Bacteria	p__Bacillota_A	c__Clostridia	o__Lachnospirales	f__Lachnospiraceae	g__Pararoseburia	s__Pararoseburia sp900546435	yes	yes	both
ntk_s_trem2	M2238_bin94		var_biomarker ~ bristol_type_1_7	0.0132227	0.0265891	0.497298	0.618979	94.63	0	2163905	d__Bacteria	p__Bacillota_A	c__Clostridia	o__Lachnospirales	f__Lachnospiraceae	g__Pararoseburia	s__Pararoseburia sp900546435	yes	yes	both
ntk_s_trem2	M2238_bin99		var_biomarker ~ var_mb	-0.00154765	0.00953747	-0.162271	0.871093	98.76	0.62	2255937	d__Bacteria	p__Pseudomonadota	c__Gammaproteobacteria	o__Burkholderiales	f__Burkholderiaceae_A	g__Sutterella	s__Sutterella wadsworthensis_A	no	no	none
ntk_s_trem2	M2238_bin99		var_biomarker ~ sex	0.079976	0.0639765	1.25008	0.211269	98.76	0.62	2255937	d__Bacteria	p__Pseudomonadota	c__Gammaproteobacteria	o__Burkholderiales	f__Burkholderiaceae_A	g__Sutterella	s__Sutterella wadsworthensis_A	no	no	none
ntk_s_trem2	M2238_bin99		var_biomarker ~ var_mb_by_sex	0.00503836	0.0171036	0.294579	0.768315	98.76	0.62	2255937	d__Bacteria	p__Pseudomonadota	c__Gammaproteobacteria	o__Burkholderiales	f__Burkholderiaceae_A	g__Sutterella	s__Sutterella wadsworthensis_A	no	no	none
ntk_s_trem2	M2238_bin99		var_biomarker ~ mars_age	0.0160477	0.00480068	3.3428	0.000829381	98.76	0.62	2255937	d__Bacteria	p__Pseudomonadota	c__Gammaproteobacteria	o__Burkholderiales	f__Burkholderiaceae_A	g__Sutterella	s__Sutterella wadsworthensis_A	no	no	none
ntk_s_trem2	M2238_bin99		var_biomarker ~ apoe4	0.00642156	0.0598744	0.107251	0.91459	98.76	0.62	2255937	d__Bacteria	p__Pseudomonadota	c__Gammaproteobacteria	o__Burkholderiales	f__Burkholderiaceae_A	g__Sutterella	s__Sutterella wadsworthensis_A	no	no	none
ntk_s_trem2	M2238_bin99		var_biomarker ~ ntk_table	0.129396	0.0644977	2.00621	0.0448334	98.76	0.62	2255937	d__Bacteria	p__Pseudomonadota	c__Gammaproteobacteria	o__Burkholderiales	f__Burkholderiaceae_A	g__Sutterella	s__Sutterella wadsworthensis_A	no	no	none
ntk_s_trem2	M2238_bin99		var_biomarker ~ bristol_type_1_7	0.0195505	0.0253924	0.769936	0.441338	98.76	0.62	2255937	d__Bacteria	p__Pseudomonadota	c__Gammaproteobacteria	o__Burkholderiales	f__Burkholderiaceae_A	g__Sutterella	s__Sutterella wadsworthensis_A	no	no	none
ntk_s_trem2	M2243_bin119		var_biomarker ~ var_mb	-0.0216345	0.0283135	-0.764107	0.444804	90.38	1.17	2309634	d__Bacteria	p__Bacillota_A	c__Clostridia	o__Oscillospirales	f__Oscillospiraceae	g__CAG-170	s__CAG-170 sp000432135	no	no	none
ntk_s_trem2	M2243_bin119		var_biomarker ~ sex	-0.0219456	0.0798951	-0.27468	0.783562	90.38	1.17	2309634	d__Bacteria	p__Bacillota_A	c__Clostridia	o__Oscillospirales	f__Oscillospiraceae	g__CAG-170	s__CAG-170 sp000432135	no	no	none
ntk_s_trem2	M2243_bin119		var_biomarker ~ var_mb_by_sex	0.073217	0.0474714	1.54234	0.122991	90.38	1.17	2309634	d__Bacteria	p__Bacillota_A	c__Clostridia	o__Oscillospirales	f__Oscillospiraceae	g__CAG-170	s__CAG-170 sp000432135	no	no	none
ntk_s_trem2	M2243_bin119		var_biomarker ~ mars_age	0.0143119	0.00476589	3.00299	0.0026734	90.38	1.17	2309634	d__Bacteria	p__Bacillota_A	c__Clostridia	o__Oscillospirales	f__Oscillospiraceae	g__CAG-170	s__CAG-170 sp000432135	no	no	none
ntk_s_trem2	M2243_bin119		var_biomarker ~ apoe4	-0.00137379	0.0596436	-0.0230333	0.981624	90.38	1.17	2309634	d__Bacteria	p__Bacillota_A	c__Clostridia	o__Oscillospirales	f__Oscillospiraceae	g__CAG-170	s__CAG-170 sp000432135	no	no	none
ntk_s_trem2	M2243_bin119		var_biomarker ~ ntk_table	0.134888	0.0605542	2.22756	0.0259098	90.38	1.17	2309634	d__Bacteria	p__Bacillota_A	c__Clostridia	o__Oscillospirales	f__Oscillospiraceae	g__CAG-170	s__CAG-170 sp000432135	no	no	none
ntk_s_trem2	M2243_bin119		var_biomarker ~ bristol_type_1_7	0.0128496	0.0256387	0.501179	0.616245	90.38	1.17	2309634	d__Bacteria	p__Bacillota_A	c__Clostridia	o__Oscillospirales	f__Oscillospiraceae	g__CAG-170	s__CAG-170 sp000432135	no	no	none
ntk_s_trem2	M2243_bin18		var_biomarker ~ var_mb	0.000722252	0.0296563	0.0243541	0.98057	90.73	0.34	2552639	d__Bacteria	p__Bacillota_A	c__Clostridia	o__Lachnospirales	f__Lachnospiraceae	g__Frisingicoccus	s__	no	no	none
ntk_s_trem2	M2243_bin18		var_biomarker ~ sex	0.0497729	0.05669	0.877985	0.379952	90.73	0.34	2552639	d__Bacteria	p__Bacillota_A	c__Clostridia	o__Lachnospirales	f__Lachnospiraceae	g__Frisingicoccus	s__	no	no	none
ntk_s_trem2	M2243_bin18		var_biomarker ~ var_mb_by_sex	-0.16579	0.0981832	-1.68857	0.0913013	90.73	0.34	2552639	d__Bacteria	p__Bacillota_A	c__Clostridia	o__Lachnospirales	f__Lachnospiraceae	g__Frisingicoccus	s__	no	no	none
ntk_s_trem2	M2243_bin18		var_biomarker ~ mars_age	0.0163484	0.00463756	3.52521	0.000423145	90.73	0.34	2552639	d__Bacteria	p__Bacillota_A	c__Clostridia	o__Lachnospirales	f__Lachnospiraceae	g__Frisingicoccus	s__	no	no	none
ntk_s_trem2	M2243_bin18		var_biomarker ~ apoe4	0.0045588	0.0586372	0.0777459	0.93803	90.73	0.34	2552639	d__Bacteria	p__Bacillota_A	c__Clostridia	o__Lachnospirales	f__Lachnospiraceae	g__Frisingicoccus	s__	no	no	none
ntk_s_trem2	M2243_bin18		var_biomarker ~ ntk_table	0.134765	0.0624339	2.15852	0.0308872	90.73	0.34	2552639	d__Bacteria	p__Bacillota_A	c__Clostridia	o__Lachnospirales	f__Lachnospiraceae	g__Frisingicoccus	s__	no	no	none
ntk_s_trem2	M2243_bin18		var_biomarker ~ bristol_type_1_7	0.0176314	0.0243619	0.72373	0.469231	90.73	0.34	2552639	d__Bacteria	p__Bacillota_A	c__Clostridia	o__Lachnospirales	f__Lachnospiraceae	g__Frisingicoccus	s__	no	no	none
ntk_s_trem2	M2243_bin53		var_biomarker ~ var_mb	0.037551	0.0397397	0.944925	0.344697	94.77	1.68	2162749	d__Bacteria	p__Bacillota_A	c__Clostridia	o__Oscillospirales	f__Butyricicoccaceae	g__Agathobaculum	s__Agathobaculum butyriciproducens	no	no	none
ntk_s_trem2	M2243_bin53		var_biomarker ~ sex	0.0835272	0.0865852	0.964683	0.334704	94.77	1.68	2162749	d__Bacteria	p__Bacillota_A	c__Clostridia	o__Oscillospirales	f__Butyricicoccaceae	g__Agathobaculum	s__Agathobaculum butyriciproducens	no	no	none
ntk_s_trem2	M2243_bin53		var_biomarker ~ var_mb_by_sex	-0.026088	0.0651047	-0.400709	0.688635	94.77	1.68	2162749	d__Bacteria	p__Bacillota_A	c__Clostridia	o__Oscillospirales	f__Butyricicoccaceae	g__Agathobaculum	s__Agathobaculum butyriciproducens	no	no	none
ntk_s_trem2	M2243_bin53		var_biomarker ~ mars_age	0.0161006	0.0046835	3.43774	0.0005866	94.77	1.68	2162749	d__Bacteria	p__Bacillota_A	c__Clostridia	o__Oscillospirales	f__Butyricicoccaceae	g__Agathobaculum	s__Agathobaculum butyriciproducens	no	no	none
ntk_s_trem2	M2243_bin53		var_biomarker ~ apoe4	0.0135801	0.0610003	0.222624	0.823828	94.77	1.68	2162749	d__Bacteria	p__Bacillota_A	c__Clostridia	o__Oscillospirales	f__Butyricicoccaceae	g__Agathobaculum	s__Agathobaculum butyriciproducens	no	no	none
ntk_s_trem2	M2243_bin53		var_biomarker ~ ntk_table	0.135115	0.060989	2.2154	0.0267327	94.77	1.68	2162749	d__Bacteria	p__Bacillota_A	c__Clostridia	o__Oscillospirales	f__Butyricicoccaceae	g__Agathobaculum	s__Agathobaculum butyriciproducens	no	no	none
ntk_s_trem2	M2243_bin53		var_biomarker ~ bristol_type_1_7	0.0138188	0.0261437	0.528571	0.597103	94.77	1.68	2162749	d__Bacteria	p__Bacillota_A	c__Clostridia	o__Oscillospirales	f__Butyricicoccaceae	g__Agathobaculum	s__Agathobaculum butyriciproducens	no	no	none
ntk_s_trem2	M2246_bin28		var_biomarker ~ var_mb	0.0216014	0.0151824	1.42279	0.154796	96.64	0	2476903	d__Bacteria	p__Bacillota_A	c__Clostridia	o__Oscillospirales	f__Ruminococcaceae	g__CAG-115	s__CAG-115 sp003531585	no	no	none
ntk_s_trem2	M2246_bin28		var_biomarker ~ sex	0.105405	0.0655364	1.60833	0.107762	96.64	0	2476903	d__Bacteria	p__Bacillota_A	c__Clostridia	o__Oscillospirales	f__Ruminococcaceae	g__CAG-115	s__CAG-115 sp003531585	no	no	none
ntk_s_trem2	M2246_bin28		var_biomarker ~ var_mb_by_sex	0.0207205	0.0235024	0.881632	0.377976	96.64	0	2476903	d__Bacteria	p__Bacillota_A	c__Clostridia	o__Oscillospirales	f__Ruminococcaceae	g__CAG-115	s__CAG-115 sp003531585	no	no	none
ntk_s_trem2	M2246_bin28		var_biomarker ~ mars_age	0.0156266	0.00467078	3.34562	0.000820984	96.64	0	2476903	d__Bacteria	p__Bacillota_A	c__Clostridia	o__Oscillospirales	f__Ruminococcaceae	g__CAG-115	s__CAG-115 sp003531585	no	no	none
ntk_s_trem2	M2246_bin28		var_biomarker ~ apoe4	-0.00117439	0.0574448	-0.0204438	0.983689	96.64	0	2476903	d__Bacteria	p__Bacillota_A	c__Clostridia	o__Oscillospirales	f__Ruminococcaceae	g__CAG-115	s__CAG-115 sp003531585	no	no	none
ntk_s_trem2	M2246_bin28		var_biomarker ~ ntk_table	0.130297	0.0611581	2.1305	0.0331305	96.64	0	2476903	d__Bacteria	p__Bacillota_A	c__Clostridia	o__Oscillospirales	f__Ruminococcaceae	g__CAG-115	s__CAG-115 sp003531585	no	no	none
ntk_s_trem2	M2246_bin28		var_biomarker ~ bristol_type_1_7	0.00595017	0.0245341	0.242527	0.808372	96.64	0	2476903	d__Bacteria	p__Bacillota_A	c__Clostridia	o__Oscillospirales	f__Ruminococcaceae	g__CAG-115	s__CAG-115 sp003531585	no	no	none
ntk_s_trem2	M2246_bin3		var_biomarker ~ var_mb	-0.0110137	0.052496	-0.209801	0.833823	98.2	0	2219210	d__Bacteria	p__Bacillota_C	c__Negativicutes	o__Veillonellales	f__Megasphaeraceae	g__Megasphaera	s__Megasphaera sp002319965	no	no	none
ntk_s_trem2	M2246_bin3		var_biomarker ~ sex	0.204181	0.25413	0.803451	0.421714	98.2	0	2219210	d__Bacteria	p__Bacillota_C	c__Negativicutes	o__Veillonellales	f__Megasphaeraceae	g__Megasphaera	s__Megasphaera sp002319965	no	no	none
ntk_s_trem2	M2246_bin3		var_biomarker ~ var_mb_by_sex	0.0501148	0.0875614	0.572339	0.567093	98.2	0	2219210	d__Bacteria	p__Bacillota_C	c__Negativicutes	o__Veillonellales	f__Megasphaeraceae	g__Megasphaera	s__Megasphaera sp002319965	no	no	none
ntk_s_trem2	M2246_bin3		var_biomarker ~ mars_age	0.0164105	0.00494717	3.31714	0.000909429	98.2	0	2219210	d__Bacteria	p__Bacillota_C	c__Negativicutes	o__Veillonellales	f__Megasphaeraceae	g__Megasphaera	s__Megasphaera sp002319965	no	no	none
ntk_s_trem2	M2246_bin3		var_biomarker ~ apoe4	0.00520185	0.0590887	0.0880347	0.929849	98.2	0	2219210	d__Bacteria	p__Bacillota_C	c__Negativicutes	o__Veillonellales	f__Megasphaeraceae	g__Megasphaera	s__Megasphaera sp002319965	no	no	none
ntk_s_trem2	M2246_bin3		var_biomarker ~ ntk_table	0.13118	0.063107	2.07869	0.037646	98.2	0	2219210	d__Bacteria	p__Bacillota_C	c__Negativicutes	o__Veillonellales	f__Megasphaeraceae	g__Megasphaera	s__Megasphaera sp002319965	no	no	none
ntk_s_trem2	M2246_bin3		var_biomarker ~ bristol_type_1_7	0.0168833	0.0246618	0.684594	0.4936	98.2	0	2219210	d__Bacteria	p__Bacillota_C	c__Negativicutes	o__Veillonellales	f__Megasphaeraceae	g__Megasphaera	s__Megasphaera sp002319965	no	no	none
ntk_s_trem2	M2246_bin43		var_biomarker ~ var_mb	-0.00610414	0.0195728	-0.311868	0.755141	95.97	0.81	1987893	d__Bacteria	p__Actinomycetota	c__Coriobacteriia	o__Coriobacteriales	f__Coriobacteriaceae	g__Collinsella	s__Collinsella aerofaciens_M	no	no	none
ntk_s_trem2	M2246_bin43		var_biomarker ~ sex	0.110131	0.0752358	1.46382	0.143244	95.97	0.81	1987893	d__Bacteria	p__Actinomycetota	c__Coriobacteriia	o__Coriobacteriales	f__Coriobacteriaceae	g__Collinsella	s__Collinsella aerofaciens_M	no	no	none
ntk_s_trem2	M2246_bin43		var_biomarker ~ var_mb_by_sex	0.0359103	0.0262695	1.367	0.171627	95.97	0.81	1987893	d__Bacteria	p__Actinomycetota	c__Coriobacteriia	o__Coriobacteriales	f__Coriobacteriaceae	g__Collinsella	s__Collinsella aerofaciens_M	no	no	none
ntk_s_trem2	M2246_bin43		var_biomarker ~ mars_age	0.0159282	0.00466834	3.41196	0.000644985	95.97	0.81	1987893	d__Bacteria	p__Actinomycetota	c__Coriobacteriia	o__Coriobacteriales	f__Coriobacteriaceae	g__Collinsella	s__Collinsella aerofaciens_M	no	no	none
ntk_s_trem2	M2246_bin43		var_biomarker ~ apoe4	0.00716827	0.0595976	0.120278	0.904263	95.97	0.81	1987893	d__Bacteria	p__Actinomycetota	c__Coriobacteriia	o__Coriobacteriales	f__Coriobacteriaceae	g__Collinsella	s__Collinsella aerofaciens_M	no	no	none
ntk_s_trem2	M2246_bin43		var_biomarker ~ ntk_table	0.127447	0.0617561	2.06372	0.039044	95.97	0.81	1987893	d__Bacteria	p__Actinomycetota	c__Coriobacteriia	o__Coriobacteriales	f__Coriobacteriaceae	g__Collinsella	s__Collinsella aerofaciens_M	no	no	none
ntk_s_trem2	M2246_bin43		var_biomarker ~ bristol_type_1_7	0.0218642	0.0260504	0.839303	0.401299	95.97	0.81	1987893	d__Bacteria	p__Actinomycetota	c__Coriobacteriia	o__Coriobacteriales	f__Coriobacteriaceae	g__Collinsella	s__Collinsella aerofaciens_M	no	no	none
ntk_s_trem2	M2246_bin7		var_biomarker ~ var_mb	-0.0270027	0.040878	-0.660569	0.508889	94.07	0	2101331	d__Bacteria	p__Bacillota	c__Bacilli	o__Erysipelotrichales	f__Coprobacillaceae	g__Catenibacterium	s__Catenibacterium mitsuokai	no	no	none
ntk_s_trem2	M2246_bin7		var_biomarker ~ sex	0.0753619	0.0821388	0.917495	0.358883	94.07	0	2101331	d__Bacteria	p__Bacillota	c__Bacilli	o__Erysipelotrichales	f__Coprobacillaceae	g__Catenibacterium	s__Catenibacterium mitsuokai	no	no	none
ntk_s_trem2	M2246_bin7		var_biomarker ~ var_mb_by_sex	-0.00842476	0.0633904	-0.132903	0.89427	94.07	0	2101331	d__Bacteria	p__Bacillota	c__Bacilli	o__Erysipelotrichales	f__Coprobacillaceae	g__Catenibacterium	s__Catenibacterium mitsuokai	no	no	none
ntk_s_trem2	M2246_bin7		var_biomarker ~ mars_age	0.0142616	0.00487785	2.92376	0.00345832	94.07	0	2101331	d__Bacteria	p__Bacillota	c__Bacilli	o__Erysipelotrichales	f__Coprobacillaceae	g__Catenibacterium	s__Catenibacterium mitsuokai	no	no	none
ntk_s_trem2	M2246_bin7		var_biomarker ~ apoe4	-0.00146449	0.0593427	-0.0246785	0.980311	94.07	0	2101331	d__Bacteria	p__Bacillota	c__Bacilli	o__Erysipelotrichales	f__Coprobacillaceae	g__Catenibacterium	s__Catenibacterium mitsuokai	no	no	none
ntk_s_trem2	M2246_bin7		var_biomarker ~ ntk_table	0.138745	0.0640783	2.16525	0.0303686	94.07	0	2101331	d__Bacteria	p__Bacillota	c__Bacilli	o__Erysipelotrichales	f__Coprobacillaceae	g__Catenibacterium	s__Catenibacterium mitsuokai	no	no	none
ntk_s_trem2	M2246_bin7		var_biomarker ~ bristol_type_1_7	0.0207181	0.0255656	0.810392	0.417715	94.07	0	2101331	d__Bacteria	p__Bacillota	c__Bacilli	o__Erysipelotrichales	f__Coprobacillaceae	g__Catenibacterium	s__Catenibacterium mitsuokai	no	no	none
ntk_s_trem2	M2246_bin76		var_biomarker ~ var_mb	-0.0155363	0.0267261	-0.581316	0.561027	100	1.22	2280140	d__Bacteria	p__Bacillota_C	c__Negativicutes	o__Acidaminococcales	f__Acidaminococcaceae	g__Phascolarctobacterium_A	s__Phascolarctobacterium_A succinatutens	yes	no	propionate
ntk_s_trem2	M2246_bin76		var_biomarker ~ sex	0.336249	0.106674	3.15213	0.00162086	100	1.22	2280140	d__Bacteria	p__Bacillota_C	c__Negativicutes	o__Acidaminococcales	f__Acidaminococcaceae	g__Phascolarctobacterium_A	s__Phascolarctobacterium_A succinatutens	yes	no	propionate
ntk_s_trem2	M2246_bin76		var_biomarker ~ var_mb_by_sex	0.144813	0.0493928	2.93187	0.00336924	100	1.22	2280140	d__Bacteria	p__Bacillota_C	c__Negativicutes	o__Acidaminococcales	f__Acidaminococcaceae	g__Phascolarctobacterium_A	s__Phascolarctobacterium_A succinatutens	yes	no	propionate
ntk_s_trem2	M2246_bin76		var_biomarker ~ mars_age	0.0144434	0.00472932	3.05402	0.002258	100	1.22	2280140	d__Bacteria	p__Bacillota_C	c__Negativicutes	o__Acidaminococcales	f__Acidaminococcaceae	g__Phascolarctobacterium_A	s__Phascolarctobacterium_A succinatutens	yes	no	propionate
ntk_s_trem2	M2246_bin76		var_biomarker ~ apoe4	-0.0142125	0.0556609	-0.255341	0.798459	100	1.22	2280140	d__Bacteria	p__Bacillota_C	c__Negativicutes	o__Acidaminococcales	f__Acidaminococcaceae	g__Phascolarctobacterium_A	s__Phascolarctobacterium_A succinatutens	yes	no	propionate
ntk_s_trem2	M2246_bin76		var_biomarker ~ ntk_table	0.146084	0.0615396	2.37382	0.0176051	100	1.22	2280140	d__Bacteria	p__Bacillota_C	c__Negativicutes	o__Acidaminococcales	f__Acidaminococcaceae	g__Phascolarctobacterium_A	s__Phascolarctobacterium_A succinatutens	yes	no	propionate
ntk_s_trem2	M2246_bin76		var_biomarker ~ bristol_type_1_7	0.0160675	0.0249343	0.644391	0.519322	100	1.22	2280140	d__Bacteria	p__Bacillota_C	c__Negativicutes	o__Acidaminococcales	f__Acidaminococcaceae	g__Phascolarctobacterium_A	s__Phascolarctobacterium_A succinatutens	yes	no	propionate
ntk_s_trem2	M2249_bin111		var_biomarker ~ var_mb	0.00318991	0.0158517	0.201234	0.840516	91.94	0.81	1899208	d__Bacteria	p__Actinomycetota	c__Coriobacteriia	o__Coriobacteriales	f__Coriobacteriaceae	g__Collinsella	s__	no	no	none
ntk_s_trem2	M2249_bin111		var_biomarker ~ sex	0.0636164	0.0695825	0.914259	0.360581	91.94	0.81	1899208	d__Bacteria	p__Actinomycetota	c__Coriobacteriia	o__Coriobacteriales	f__Coriobacteriaceae	g__Collinsella	s__	no	no	none
ntk_s_trem2	M2249_bin111		var_biomarker ~ var_mb_by_sex	-0.00846895	0.0226065	-0.374624	0.70794	91.94	0.81	1899208	d__Bacteria	p__Actinomycetota	c__Coriobacteriia	o__Coriobacteriales	f__Coriobacteriaceae	g__Collinsella	s__	no	no	none
ntk_s_trem2	M2249_bin111		var_biomarker ~ mars_age	0.0158166	0.00483951	3.26823	0.00108221	91.94	0.81	1899208	d__Bacteria	p__Actinomycetota	c__Coriobacteriia	o__Coriobacteriales	f__Coriobacteriaceae	g__Collinsella	s__	no	no	none
ntk_s_trem2	M2249_bin111		var_biomarker ~ apoe4	0.00585155	0.0601304	0.0973143	0.922477	91.94	0.81	1899208	d__Bacteria	p__Actinomycetota	c__Coriobacteriia	o__Coriobacteriales	f__Coriobacteriaceae	g__Collinsella	s__	no	no	none
ntk_s_trem2	M2249_bin111		var_biomarker ~ ntk_table	0.132261	0.0635054	2.08268	0.0372804	91.94	0.81	1899208	d__Bacteria	p__Actinomycetota	c__Coriobacteriia	o__Coriobacteriales	f__Coriobacteriaceae	g__Collinsella	s__	no	no	none
ntk_s_trem2	M2249_bin111		var_biomarker ~ bristol_type_1_7	0.0193537	0.0251923	0.76824	0.442345	91.94	0.81	1899208	d__Bacteria	p__Actinomycetota	c__Coriobacteriia	o__Coriobacteriales	f__Coriobacteriaceae	g__Collinsella	s__	no	no	none
ntk_s_trem2	M2249_bin46		var_biomarker ~ var_mb	0.0122243	0.0232406	0.525989	0.598896	97.99	0	2278547	d__Bacteria	p__Bacillota_A	c__Clostridia	o__Oscillospirales	f__Oscillospiraceae	g__ER4	s__ER4 sp000765235	no	no	none
ntk_s_trem2	M2249_bin46		var_biomarker ~ sex	0.0819246	0.0692332	1.18331	0.236685	97.99	0	2278547	d__Bacteria	p__Bacillota_A	c__Clostridia	o__Oscillospirales	f__Oscillospiraceae	g__ER4	s__ER4 sp000765235	no	no	none
ntk_s_trem2	M2249_bin46		var_biomarker ~ var_mb_by_sex	-0.00188525	0.0360085	-0.0523556	0.958245	97.99	0	2278547	d__Bacteria	p__Bacillota_A	c__Clostridia	o__Oscillospirales	f__Oscillospiraceae	g__ER4	s__ER4 sp000765235	no	no	none
ntk_s_trem2	M2249_bin46		var_biomarker ~ mars_age	0.0160257	0.00473047	3.38776	0.000704665	97.99	0	2278547	d__Bacteria	p__Bacillota_A	c__Clostridia	o__Oscillospirales	f__Oscillospiraceae	g__ER4	s__ER4 sp000765235	no	no	none
ntk_s_trem2	M2249_bin46		var_biomarker ~ apoe4	0.0108271	0.0617033	0.17547	0.86071	97.99	0	2278547	d__Bacteria	p__Bacillota_A	c__Clostridia	o__Oscillospirales	f__Oscillospiraceae	g__ER4	s__ER4 sp000765235	no	no	none
ntk_s_trem2	M2249_bin46		var_biomarker ~ ntk_table	0.131132	0.0634327	2.06725	0.0387103	97.99	0	2278547	d__Bacteria	p__Bacillota_A	c__Clostridia	o__Oscillospirales	f__Oscillospiraceae	g__ER4	s__ER4 sp000765235	no	no	none
ntk_s_trem2	M2249_bin46		var_biomarker ~ bristol_type_1_7	0.0192243	0.0251219	0.76524	0.444129	97.99	0	2278547	d__Bacteria	p__Bacillota_A	c__Clostridia	o__Oscillospirales	f__Oscillospiraceae	g__ER4	s__ER4 sp000765235	no	no	none
ntk_s_trem2	M2251_bin1		var_biomarker ~ var_mb	0.00800441	0.0189104	0.42328	0.672091	93.57	0	2245242	d__Bacteria	p__Bacillota_A	c__Clostridia	o__Lachnospirales	f__Lachnospiraceae	g__CAG-317	s__CAG-317 sp000433535	no	no	none
ntk_s_trem2	M2251_bin1		var_biomarker ~ sex	0.041755	0.0658852	0.633755	0.526241	93.57	0	2245242	d__Bacteria	p__Bacillota_A	c__Clostridia	o__Lachnospirales	f__Lachnospiraceae	g__CAG-317	s__CAG-317 sp000433535	no	no	none
ntk_s_trem2	M2251_bin1		var_biomarker ~ var_mb_by_sex	-0.0236485	0.0263588	-0.897177	0.369624	93.57	0	2245242	d__Bacteria	p__Bacillota_A	c__Clostridia	o__Lachnospirales	f__Lachnospiraceae	g__CAG-317	s__CAG-317 sp000433535	no	no	none
ntk_s_trem2	M2251_bin1		var_biomarker ~ mars_age	0.016009	0.00474814	3.37164	0.000747207	93.57	0	2245242	d__Bacteria	p__Bacillota_A	c__Clostridia	o__Lachnospirales	f__Lachnospiraceae	g__CAG-317	s__CAG-317 sp000433535	no	no	none
ntk_s_trem2	M2251_bin1		var_biomarker ~ apoe4	0.0110017	0.0595224	0.184833	0.85336	93.57	0	2245242	d__Bacteria	p__Bacillota_A	c__Clostridia	o__Lachnospirales	f__Lachnospiraceae	g__CAG-317	s__CAG-317 sp000433535	no	no	none
ntk_s_trem2	M2251_bin1		var_biomarker ~ ntk_table	0.127278	0.0638604	1.99307	0.0462542	93.57	0	2245242	d__Bacteria	p__Bacillota_A	c__Clostridia	o__Lachnospirales	f__Lachnospiraceae	g__CAG-317	s__CAG-317 sp000433535	no	no	none
ntk_s_trem2	M2251_bin1		var_biomarker ~ bristol_type_1_7	0.0204932	0.0264402	0.775077	0.438294	93.57	0	2245242	d__Bacteria	p__Bacillota_A	c__Clostridia	o__Lachnospirales	f__Lachnospiraceae	g__CAG-317	s__CAG-317 sp000433535	no	no	none
ntk_s_trem2	M2251_bin68		var_biomarker ~ var_mb	-0.0196335	0.0567717	-0.345833	0.729468	91.06	0.67	2258359	d__Bacteria	p__Bacillota_A	c__Clostridia	o__Oscillospirales	f__Butyricicoccaceae	g__Agathobaculum	s__Agathobaculum butyriciproducens	no	no	none
ntk_s_trem2	M2251_bin68		var_biomarker ~ sex	0.0907286	0.13993	0.648388	0.516734	91.06	0.67	2258359	d__Bacteria	p__Bacillota_A	c__Clostridia	o__Oscillospirales	f__Butyricicoccaceae	g__Agathobaculum	s__Agathobaculum butyriciproducens	no	no	none
ntk_s_trem2	M2251_bin68		var_biomarker ~ var_mb_by_sex	-0.0103922	0.0749787	-0.138602	0.889764	91.06	0.67	2258359	d__Bacteria	p__Bacillota_A	c__Clostridia	o__Oscillospirales	f__Butyricicoccaceae	g__Agathobaculum	s__Agathobaculum butyriciproducens	no	no	none
ntk_s_trem2	M2251_bin68		var_biomarker ~ mars_age	0.0152781	0.00478432	3.19338	0.00140618	91.06	0.67	2258359	d__Bacteria	p__Bacillota_A	c__Clostridia	o__Oscillospirales	f__Butyricicoccaceae	g__Agathobaculum	s__Agathobaculum butyriciproducens	no	no	none
ntk_s_trem2	M2251_bin68		var_biomarker ~ apoe4	0.0103142	0.0605401	0.17037	0.864719	91.06	0.67	2258359	d__Bacteria	p__Bacillota_A	c__Clostridia	o__Oscillospirales	f__Butyricicoccaceae	g__Agathobaculum	s__Agathobaculum butyriciproducens	no	no	none
ntk_s_trem2	M2251_bin68		var_biomarker ~ ntk_table	0.130235	0.0622573	2.09188	0.0364491	91.06	0.67	2258359	d__Bacteria	p__Bacillota_A	c__Clostridia	o__Oscillospirales	f__Butyricicoccaceae	g__Agathobaculum	s__Agathobaculum butyriciproducens	no	no	none
ntk_s_trem2	M2251_bin68		var_biomarker ~ bristol_type_1_7	0.0235922	0.0279212	0.844954	0.398136	91.06	0.67	2258359	d__Bacteria	p__Bacillota_A	c__Clostridia	o__Oscillospirales	f__Butyricicoccaceae	g__Agathobaculum	s__Agathobaculum butyriciproducens	no	no	none
ntk_s_trem2	M2251_bin76		var_biomarker ~ var_mb	-0.0322248	0.0270064	-1.19323	0.232781	96.78	0.67	2279938	d__Bacteria	p__Bacillota_A	c__Clostridia	o__Oscillospirales	f__Acutalibacteraceae	g__UBA1417	s__UBA1417 sp003531055	no	no	none
ntk_s_trem2	M2251_bin76		var_biomarker ~ sex	-0.00861163	0.071038	-0.121226	0.903512	96.78	0.67	2279938	d__Bacteria	p__Bacillota_A	c__Clostridia	o__Oscillospirales	f__Acutalibacteraceae	g__UBA1417	s__UBA1417 sp003531055	no	no	none
ntk_s_trem2	M2251_bin76		var_biomarker ~ var_mb_by_sex	0.0784083	0.0546256	1.43538	0.15118	96.78	0.67	2279938	d__Bacteria	p__Bacillota_A	c__Clostridia	o__Oscillospirales	f__Acutalibacteraceae	g__UBA1417	s__UBA1417 sp003531055	no	no	none
ntk_s_trem2	M2251_bin76		var_biomarker ~ mars_age	0.0175056	0.00503862	3.47429	0.000512203	96.78	0.67	2279938	d__Bacteria	p__Bacillota_A	c__Clostridia	o__Oscillospirales	f__Acutalibacteraceae	g__UBA1417	s__UBA1417 sp003531055	no	no	none
ntk_s_trem2	M2251_bin76		var_biomarker ~ apoe4	0.00100636	0.0593445	0.016958	0.98647	96.78	0.67	2279938	d__Bacteria	p__Bacillota_A	c__Clostridia	o__Oscillospirales	f__Acutalibacteraceae	g__UBA1417	s__UBA1417 sp003531055	no	no	none
ntk_s_trem2	M2251_bin76		var_biomarker ~ ntk_table	0.127365	0.0608563	2.09288	0.0363599	96.78	0.67	2279938	d__Bacteria	p__Bacillota_A	c__Clostridia	o__Oscillospirales	f__Acutalibacteraceae	g__UBA1417	s__UBA1417 sp003531055	no	no	none
ntk_s_trem2	M2251_bin76		var_biomarker ~ bristol_type_1_7	0.0214315	0.0259178	0.826904	0.408291	96.78	0.67	2279938	d__Bacteria	p__Bacillota_A	c__Clostridia	o__Oscillospirales	f__Acutalibacteraceae	g__UBA1417	s__UBA1417 sp003531055	no	no	none
ntk_s_trem2	M2258_bin100		var_biomarker ~ var_mb	0.0115744	0.0473656	0.244363	0.80695	94.52	2.19	2607527	d__Bacteria	p__Bacillota_A	c__Clostridia	o__Lachnospirales	f__Lachnospiraceae	g__CAG-95	s__CAG-95 sp900066375	no	no	none
ntk_s_trem2	M2258_bin100		var_biomarker ~ sex	0.0673168	0.075969	0.886108	0.375559	94.52	2.19	2607527	d__Bacteria	p__Bacillota_A	c__Clostridia	o__Lachnospirales	f__Lachnospiraceae	g__CAG-95	s__CAG-95 sp900066375	no	no	none
ntk_s_trem2	M2258_bin100		var_biomarker ~ var_mb_by_sex	0.0100086	0.0708465	0.141272	0.887655	94.52	2.19	2607527	d__Bacteria	p__Bacillota_A	c__Clostridia	o__Lachnospirales	f__Lachnospiraceae	g__CAG-95	s__CAG-95 sp900066375	no	no	none
ntk_s_trem2	M2258_bin100		var_biomarker ~ mars_age	0.0161584	0.00498975	3.23831	0.00120241	94.52	2.19	2607527	d__Bacteria	p__Bacillota_A	c__Clostridia	o__Lachnospirales	f__Lachnospiraceae	g__CAG-95	s__CAG-95 sp900066375	no	no	none
ntk_s_trem2	M2258_bin100		var_biomarker ~ apoe4	0.0090454	0.0617014	0.1466	0.883448	94.52	2.19	2607527	d__Bacteria	p__Bacillota_A	c__Clostridia	o__Lachnospirales	f__Lachnospiraceae	g__CAG-95	s__CAG-95 sp900066375	no	no	none
ntk_s_trem2	M2258_bin100		var_biomarker ~ ntk_table	0.137252	0.061749	2.22275	0.0262329	94.52	2.19	2607527	d__Bacteria	p__Bacillota_A	c__Clostridia	o__Lachnospirales	f__Lachnospiraceae	g__CAG-95	s__CAG-95 sp900066375	no	no	none
ntk_s_trem2	M2258_bin100		var_biomarker ~ bristol_type_1_7	0.0166697	0.0253226	0.658293	0.51035	94.52	2.19	2607527	d__Bacteria	p__Bacillota_A	c__Clostridia	o__Lachnospirales	f__Lachnospiraceae	g__CAG-95	s__CAG-95 sp900066375	no	no	none
ntk_s_trem2	M2258_bin101		var_biomarker ~ var_mb	-0.00941197	0.0177229	-0.531063	0.595375	96.15	0.62	1658662	d__Bacteria	p__Pseudomonadota	c__Gammaproteobacteria	o__Burkholderiales	f__Burkholderiaceae_A	g__Duodenibacillus	s__Duodenibacillus sp900544335	no	no	none
ntk_s_trem2	M2258_bin101		var_biomarker ~ sex	0.224857	0.156799	1.43404	0.15156	96.15	0.62	1658662	d__Bacteria	p__Pseudomonadota	c__Gammaproteobacteria	o__Burkholderiales	f__Burkholderiaceae_A	g__Duodenibacillus	s__Duodenibacillus sp900544335	no	no	none
ntk_s_trem2	M2258_bin101		var_biomarker ~ var_mb_by_sex	0.0321576	0.0335751	0.957781	0.338173	96.15	0.62	1658662	d__Bacteria	p__Pseudomonadota	c__Gammaproteobacteria	o__Burkholderiales	f__Burkholderiaceae_A	g__Duodenibacillus	s__Duodenibacillus sp900544335	no	no	none
ntk_s_trem2	M2258_bin101		var_biomarker ~ mars_age	0.0161286	0.00476353	3.38585	0.000709578	96.15	0.62	1658662	d__Bacteria	p__Pseudomonadota	c__Gammaproteobacteria	o__Burkholderiales	f__Burkholderiaceae_A	g__Duodenibacillus	s__Duodenibacillus sp900544335	no	no	none
ntk_s_trem2	M2258_bin101		var_biomarker ~ apoe4	0.00579637	0.0604742	0.0958486	0.923641	96.15	0.62	1658662	d__Bacteria	p__Pseudomonadota	c__Gammaproteobacteria	o__Burkholderiales	f__Burkholderiaceae_A	g__Duodenibacillus	s__Duodenibacillus sp900544335	no	no	none
ntk_s_trem2	M2258_bin101		var_biomarker ~ ntk_table	0.13879	0.0636593	2.1802	0.0292424	96.15	0.62	1658662	d__Bacteria	p__Pseudomonadota	c__Gammaproteobacteria	o__Burkholderiales	f__Burkholderiaceae_A	g__Duodenibacillus	s__Duodenibacillus sp900544335	no	no	none
ntk_s_trem2	M2258_bin101		var_biomarker ~ bristol_type_1_7	0.0168922	0.0252494	0.669014	0.503486	96.15	0.62	1658662	d__Bacteria	p__Pseudomonadota	c__Gammaproteobacteria	o__Burkholderiales	f__Burkholderiaceae_A	g__Duodenibacillus	s__Duodenibacillus sp900544335	no	no	none
ntk_s_trem2	M2258_bin117		var_biomarker ~ var_mb	-0.0300287	0.0301487	-0.996019	0.319241	97.58	2.82	2653418	d__Bacteria	p__Bacillota_A	c__Clostridia	o__Christensenellales	f__UBA1750	g__Spyradocola	s__Spyradocola sp905193155	no	no	none
ntk_s_trem2	M2258_bin117		var_biomarker ~ sex	0.165578	0.074758	2.21485	0.0267703	97.58	2.82	2653418	d__Bacteria	p__Bacillota_A	c__Clostridia	o__Christensenellales	f__UBA1750	g__Spyradocola	s__Spyradocola sp905193155	no	no	none
ntk_s_trem2	M2258_bin117		var_biomarker ~ var_mb_by_sex	0.146055	0.0554744	2.63283	0.00846776	97.58	2.82	2653418	d__Bacteria	p__Bacillota_A	c__Clostridia	o__Christensenellales	f__UBA1750	g__Spyradocola	s__Spyradocola sp905193155	no	no	none
ntk_s_trem2	M2258_bin117		var_biomarker ~ mars_age	0.0134603	0.0047606	2.82743	0.00469233	97.58	2.82	2653418	d__Bacteria	p__Bacillota_A	c__Clostridia	o__Christensenellales	f__UBA1750	g__Spyradocola	s__Spyradocola sp905193155	no	no	none
ntk_s_trem2	M2258_bin117		var_biomarker ~ apoe4	0.000859883	0.0586744	0.0146552	0.988307	97.58	2.82	2653418	d__Bacteria	p__Bacillota_A	c__Clostridia	o__Christensenellales	f__UBA1750	g__Spyradocola	s__Spyradocola sp905193155	no	no	none
ntk_s_trem2	M2258_bin117		var_biomarker ~ ntk_table	0.124945	0.0626623	1.99394	0.0461589	97.58	2.82	2653418	d__Bacteria	p__Bacillota_A	c__Clostridia	o__Christensenellales	f__UBA1750	g__Spyradocola	s__Spyradocola sp905193155	no	no	none
ntk_s_trem2	M2258_bin117		var_biomarker ~ bristol_type_1_7	0.0248914	0.0249391	0.998088	0.318237	97.58	2.82	2653418	d__Bacteria	p__Bacillota_A	c__Clostridia	o__Christensenellales	f__UBA1750	g__Spyradocola	s__Spyradocola sp905193155	no	no	none
ntk_s_trem2	M2258_bin118		var_biomarker ~ var_mb	0.0247733	0.0304508	0.813551	0.415902	97.04	0.89	2137226	d__Bacteria	p__Actinomycetota	c__Coriobacteriia	o__Coriobacteriales	f__Eggerthellaceae	g__Slackia_A	s__Slackia_A isoflavoniconvertens	no	no	none
ntk_s_trem2	M2258_bin118		var_biomarker ~ sex	0.0219363	0.0814344	0.269373	0.787643	97.04	0.89	2137226	d__Bacteria	p__Actinomycetota	c__Coriobacteriia	o__Coriobacteriales	f__Eggerthellaceae	g__Slackia_A	s__Slackia_A isoflavoniconvertens	no	no	none
ntk_s_trem2	M2258_bin118		var_biomarker ~ var_mb_by_sex	-0.0515743	0.0523339	-0.985487	0.324385	97.04	0.89	2137226	d__Bacteria	p__Actinomycetota	c__Coriobacteriia	o__Coriobacteriales	f__Eggerthellaceae	g__Slackia_A	s__Slackia_A isoflavoniconvertens	no	no	none
ntk_s_trem2	M2258_bin118		var_biomarker ~ mars_age	0.0159976	0.0047751	3.35022	0.000807475	97.04	0.89	2137226	d__Bacteria	p__Actinomycetota	c__Coriobacteriia	o__Coriobacteriales	f__Eggerthellaceae	g__Slackia_A	s__Slackia_A isoflavoniconvertens	no	no	none
ntk_s_trem2	M2258_bin118		var_biomarker ~ apoe4	0.00495041	0.0596308	0.0830176	0.933838	97.04	0.89	2137226	d__Bacteria	p__Actinomycetota	c__Coriobacteriia	o__Coriobacteriales	f__Eggerthellaceae	g__Slackia_A	s__Slackia_A isoflavoniconvertens	no	no	none
ntk_s_trem2	M2258_bin118		var_biomarker ~ ntk_table	0.12988	0.0625741	2.07562	0.0379291	97.04	0.89	2137226	d__Bacteria	p__Actinomycetota	c__Coriobacteriia	o__Coriobacteriales	f__Eggerthellaceae	g__Slackia_A	s__Slackia_A isoflavoniconvertens	no	no	none
ntk_s_trem2	M2258_bin118		var_biomarker ~ bristol_type_1_7	0.021474	0.0251286	0.854566	0.392791	97.04	0.89	2137226	d__Bacteria	p__Actinomycetota	c__Coriobacteriia	o__Coriobacteriales	f__Eggerthellaceae	g__Slackia_A	s__Slackia_A isoflavoniconvertens	no	no	none
ntk_s_trem2	M2258_bin151		var_biomarker ~ var_mb	-0.00382583	0.0236346	-0.161874	0.871405	95.99	0.63	2773883	d__Bacteria	p__Bacillota_A	c__Clostridia	o__Lachnospirales	f__Lachnospiraceae	g__JAJEQR01	s__JAJEQR01 sp020687485	no	no	none
ntk_s_trem2	M2258_bin151		var_biomarker ~ sex	0.0731376	0.0615089	1.18906	0.234417	95.99	0.63	2773883	d__Bacteria	p__Bacillota_A	c__Clostridia	o__Lachnospirales	f__Lachnospiraceae	g__JAJEQR01	s__JAJEQR01 sp020687485	no	no	none
ntk_s_trem2	M2258_bin151		var_biomarker ~ var_mb_by_sex	0.00728827	0.036463	0.199881	0.841573	95.99	0.63	2773883	d__Bacteria	p__Bacillota_A	c__Clostridia	o__Lachnospirales	f__Lachnospiraceae	g__JAJEQR01	s__JAJEQR01 sp020687485	no	no	none
ntk_s_trem2	M2258_bin151		var_biomarker ~ mars_age	0.0159398	0.00470346	3.38896	0.00070158	95.99	0.63	2773883	d__Bacteria	p__Bacillota_A	c__Clostridia	o__Lachnospirales	f__Lachnospiraceae	g__JAJEQR01	s__JAJEQR01 sp020687485	no	no	none
ntk_s_trem2	M2258_bin151		var_biomarker ~ apoe4	0.00595926	0.0606092	0.0983228	0.921676	95.99	0.63	2773883	d__Bacteria	p__Bacillota_A	c__Clostridia	o__Lachnospirales	f__Lachnospiraceae	g__JAJEQR01	s__JAJEQR01 sp020687485	no	no	none
ntk_s_trem2	M2258_bin151		var_biomarker ~ ntk_table	0.130271	0.0626433	2.07957	0.0375651	95.99	0.63	2773883	d__Bacteria	p__Bacillota_A	c__Clostridia	o__Lachnospirales	f__Lachnospiraceae	g__JAJEQR01	s__JAJEQR01 sp020687485	no	no	none
ntk_s_trem2	M2258_bin151		var_biomarker ~ bristol_type_1_7	0.0194986	0.0255954	0.761799	0.44618	95.99	0.63	2773883	d__Bacteria	p__Bacillota_A	c__Clostridia	o__Lachnospirales	f__Lachnospiraceae	g__JAJEQR01	s__JAJEQR01 sp020687485	no	no	none
ntk_s_trem2	M2258_bin164		var_biomarker ~ var_mb	0.00560138	0.0215426	0.260014	0.794853	97.99	0	1938121	d__Bacteria	p__Bacillota_A	c__Clostridia	o__Lachnospirales	f__Anaerotignaceae	g__Anaerotignum	s__Anaerotignum faecicola	no	no	none
ntk_s_trem2	M2258_bin164		var_biomarker ~ sex	0.0615162	0.0668376	0.920384	0.357372	97.99	0	1938121	d__Bacteria	p__Bacillota_A	c__Clostridia	o__Lachnospirales	f__Anaerotignaceae	g__Anaerotignum	s__Anaerotignum faecicola	no	no	none
ntk_s_trem2	M2258_bin164		var_biomarker ~ var_mb_by_sex	0.0199655	0.0368549	0.541734	0.588002	97.99	0	1938121	d__Bacteria	p__Bacillota_A	c__Clostridia	o__Lachnospirales	f__Anaerotignaceae	g__Anaerotignum	s__Anaerotignum faecicola	no	no	none
ntk_s_trem2	M2258_bin164		var_biomarker ~ mars_age	0.0170192	0.00521207	3.26534	0.00109331	97.99	0	1938121	d__Bacteria	p__Bacillota_A	c__Clostridia	o__Lachnospirales	f__Anaerotignaceae	g__Anaerotignum	s__Anaerotignum faecicola	no	no	none
ntk_s_trem2	M2258_bin164		var_biomarker ~ apoe4	0.00892711	0.0608071	0.14681	0.883282	97.99	0	1938121	d__Bacteria	p__Bacillota_A	c__Clostridia	o__Lachnospirales	f__Anaerotignaceae	g__Anaerotignum	s__Anaerotignum faecicola	no	no	none
ntk_s_trem2	M2258_bin164		var_biomarker ~ ntk_table	0.132124	0.0644029	2.05153	0.0402158	97.99	0	1938121	d__Bacteria	p__Bacillota_A	c__Clostridia	o__Lachnospirales	f__Anaerotignaceae	g__Anaerotignum	s__Anaerotignum faecicola	no	no	none
ntk_s_trem2	M2258_bin164		var_biomarker ~ bristol_type_1_7	0.0175938	0.0253687	0.693523	0.487981	97.99	0	1938121	d__Bacteria	p__Bacillota_A	c__Clostridia	o__Lachnospirales	f__Anaerotignaceae	g__Anaerotignum	s__Anaerotignum faecicola	no	no	none
ntk_s_trem2	M2258_bin184		var_biomarker ~ var_mb	-0.0276074	0.0250363	-1.10269	0.27016	92.32	0.23	2200667	d__Bacteria	p__Bacillota_A	c__Clostridia	o__Oscillospirales	f__Ruminococcaceae	g__Gemmiger	s__Gemmiger formicilis	no	no	none
ntk_s_trem2	M2258_bin184		var_biomarker ~ sex	0.0878119	0.0694823	1.2638	0.206301	92.32	0.23	2200667	d__Bacteria	p__Bacillota_A	c__Clostridia	o__Oscillospirales	f__Ruminococcaceae	g__Gemmiger	s__Gemmiger formicilis	no	no	none
ntk_s_trem2	M2258_bin184		var_biomarker ~ var_mb_by_sex	-0.0190482	0.0388579	-0.4902	0.623992	92.32	0.23	2200667	d__Bacteria	p__Bacillota_A	c__Clostridia	o__Oscillospirales	f__Ruminococcaceae	g__Gemmiger	s__Gemmiger formicilis	no	no	none
ntk_s_trem2	M2258_bin184		var_biomarker ~ mars_age	0.0145229	0.00460615	3.15293	0.00161641	92.32	0.23	2200667	d__Bacteria	p__Bacillota_A	c__Clostridia	o__Oscillospirales	f__Ruminococcaceae	g__Gemmiger	s__Gemmiger formicilis	no	no	none
ntk_s_trem2	M2258_bin184		var_biomarker ~ apoe4	0.00277803	0.057424	0.0483775	0.961415	92.32	0.23	2200667	d__Bacteria	p__Bacillota_A	c__Clostridia	o__Oscillospirales	f__Ruminococcaceae	g__Gemmiger	s__Gemmiger formicilis	no	no	none
ntk_s_trem2	M2258_bin184		var_biomarker ~ ntk_table	0.137473	0.0623459	2.20501	0.0274535	92.32	0.23	2200667	d__Bacteria	p__Bacillota_A	c__Clostridia	o__Oscillospirales	f__Ruminococcaceae	g__Gemmiger	s__Gemmiger formicilis	no	no	none
ntk_s_trem2	M2258_bin184		var_biomarker ~ bristol_type_1_7	0.0206211	0.0254073	0.81162	0.41701	92.32	0.23	2200667	d__Bacteria	p__Bacillota_A	c__Clostridia	o__Oscillospirales	f__Ruminococcaceae	g__Gemmiger	s__Gemmiger formicilis	no	no	none
ntk_s_trem2	M2258_bin190		var_biomarker ~ var_mb	-0.0129898	0.0338047	-0.38426	0.700786	90.58	3.87	2130588	d__Bacteria	p__Bacillota_A	c__Clostridia	o__Oscillospirales	f__Butyricicoccaceae	g__Agathobaculum	s__Agathobaculum butyriciproducens	no	no	none
ntk_s_trem2	M2258_bin190		var_biomarker ~ sex	0.00369064	0.0810848	0.0455158	0.963696	90.58	3.87	2130588	d__Bacteria	p__Bacillota_A	c__Clostridia	o__Oscillospirales	f__Butyricicoccaceae	g__Agathobaculum	s__Agathobaculum butyriciproducens	no	no	none
ntk_s_trem2	M2258_bin190		var_biomarker ~ var_mb_by_sex	0.0685988	0.0554391	1.23737	0.215949	90.58	3.87	2130588	d__Bacteria	p__Bacillota_A	c__Clostridia	o__Oscillospirales	f__Butyricicoccaceae	g__Agathobaculum	s__Agathobaculum butyriciproducens	no	no	none
ntk_s_trem2	M2258_bin190		var_biomarker ~ mars_age	0.0163085	0.00468533	3.48076	0.00049999	90.58	3.87	2130588	d__Bacteria	p__Bacillota_A	c__Clostridia	o__Oscillospirales	f__Butyricicoccaceae	g__Agathobaculum	s__Agathobaculum butyriciproducens	no	no	none
ntk_s_trem2	M2258_bin190		var_biomarker ~ apoe4	0.00660654	0.0616682	0.10713	0.914686	90.58	3.87	2130588	d__Bacteria	p__Bacillota_A	c__Clostridia	o__Oscillospirales	f__Butyricicoccaceae	g__Agathobaculum	s__Agathobaculum butyriciproducens	no	no	none
ntk_s_trem2	M2258_bin190		var_biomarker ~ ntk_table	0.125391	0.0607517	2.06399	0.0390188	90.58	3.87	2130588	d__Bacteria	p__Bacillota_A	c__Clostridia	o__Oscillospirales	f__Butyricicoccaceae	g__Agathobaculum	s__Agathobaculum butyriciproducens	no	no	none
ntk_s_trem2	M2258_bin190		var_biomarker ~ bristol_type_1_7	0.0201274	0.0255751	0.786991	0.431287	90.58	3.87	2130588	d__Bacteria	p__Bacillota_A	c__Clostridia	o__Oscillospirales	f__Butyricicoccaceae	g__Agathobaculum	s__Agathobaculum butyriciproducens	no	no	none
ntk_s_trem2	M2258_bin28		var_biomarker ~ var_mb	-0.0692949	0.0296577	-2.33649	0.0194655	97.98	0.81	2449899	d__Bacteria	p__Actinomycetota	c__Coriobacteriia	o__Coriobacteriales	f__Eggerthellaceae	g__Adlercreutzia	s__Adlercreutzia hattorii	no	no	none
ntk_s_trem2	M2258_bin28		var_biomarker ~ sex	0.0622158	0.0607497	1.02413	0.305772	97.98	0.81	2449899	d__Bacteria	p__Actinomycetota	c__Coriobacteriia	o__Coriobacteriales	f__Eggerthellaceae	g__Adlercreutzia	s__Adlercreutzia hattorii	no	no	none
ntk_s_trem2	M2258_bin28		var_biomarker ~ var_mb_by_sex	0.0815715	0.040166	2.03086	0.0422693	97.98	0.81	2449899	d__Bacteria	p__Actinomycetota	c__Coriobacteriia	o__Coriobacteriales	f__Eggerthellaceae	g__Adlercreutzia	s__Adlercreutzia hattorii	no	no	none
ntk_s_trem2	M2258_bin28		var_biomarker ~ mars_age	0.0154815	0.004601	3.36481	0.00076596	97.98	0.81	2449899	d__Bacteria	p__Actinomycetota	c__Coriobacteriia	o__Coriobacteriales	f__Eggerthellaceae	g__Adlercreutzia	s__Adlercreutzia hattorii	no	no	none
ntk_s_trem2	M2258_bin28		var_biomarker ~ apoe4	0.00489326	0.0592498	0.082587	0.93418	97.98	0.81	2449899	d__Bacteria	p__Actinomycetota	c__Coriobacteriia	o__Coriobacteriales	f__Eggerthellaceae	g__Adlercreutzia	s__Adlercreutzia hattorii	no	no	none
ntk_s_trem2	M2258_bin28		var_biomarker ~ ntk_table	0.13758	0.0655619	2.09847	0.0358634	97.98	0.81	2449899	d__Bacteria	p__Actinomycetota	c__Coriobacteriia	o__Coriobacteriales	f__Eggerthellaceae	g__Adlercreutzia	s__Adlercreutzia hattorii	no	no	none
ntk_s_trem2	M2258_bin28		var_biomarker ~ bristol_type_1_7	0.0125159	0.0225018	0.556216	0.578063	97.98	0.81	2449899	d__Bacteria	p__Actinomycetota	c__Coriobacteriia	o__Coriobacteriales	f__Eggerthellaceae	g__Adlercreutzia	s__Adlercreutzia hattorii	no	no	none
ntk_s_trem2	M2258_bin29		var_biomarker ~ var_mb	-0.0215551	0.01944	-1.1088	0.267515	91.57	1.12	1156572	d__Bacteria	p__Bacillota	c__Bacilli	o__RF39	f__UBA660	g__UMGS872	s__UMGS872 sp900546275	no	no	none
ntk_s_trem2	M2258_bin29		var_biomarker ~ sex	0.0922765	0.14746	0.625774	0.531463	91.57	1.12	1156572	d__Bacteria	p__Bacillota	c__Bacilli	o__RF39	f__UBA660	g__UMGS872	s__UMGS872 sp900546275	no	no	none
ntk_s_trem2	M2258_bin29		var_biomarker ~ var_mb_by_sex	0.00877018	0.0354583	0.247338	0.804647	91.57	1.12	1156572	d__Bacteria	p__Bacillota	c__Bacilli	o__RF39	f__UBA660	g__UMGS872	s__UMGS872 sp900546275	no	no	none
ntk_s_trem2	M2258_bin29		var_biomarker ~ mars_age	0.0156085	0.00464746	3.35849	0.000783683	91.57	1.12	1156572	d__Bacteria	p__Bacillota	c__Bacilli	o__RF39	f__UBA660	g__UMGS872	s__UMGS872 sp900546275	no	no	none
ntk_s_trem2	M2258_bin29		var_biomarker ~ apoe4	0.00288275	0.0607177	0.047478	0.962132	91.57	1.12	1156572	d__Bacteria	p__Bacillota	c__Bacilli	o__RF39	f__UBA660	g__UMGS872	s__UMGS872 sp900546275	no	no	none
ntk_s_trem2	M2258_bin29		var_biomarker ~ ntk_table	0.138858	0.0623712	2.22632	0.0259928	91.57	1.12	1156572	d__Bacteria	p__Bacillota	c__Bacilli	o__RF39	f__UBA660	g__UMGS872	s__UMGS872 sp900546275	no	no	none
ntk_s_trem2	M2258_bin29		var_biomarker ~ bristol_type_1_7	0.015903	0.02606	0.610247	0.541698	91.57	1.12	1156572	d__Bacteria	p__Bacillota	c__Bacilli	o__RF39	f__UBA660	g__UMGS872	s__UMGS872 sp900546275	no	no	none
ntk_s_trem2	M2258_bin44		var_biomarker ~ var_mb	-0.0216882	0.028948	-0.749212	0.453729	94.94	1.12	1153593	d__Bacteria	p__Bacillota	c__Bacilli	o__RF39	f__UBA660	g__CAG-710	s__CAG-710 sp000432595	no	no	none
ntk_s_trem2	M2258_bin44		var_biomarker ~ sex	0.0639441	0.0672028	0.951509	0.341346	94.94	1.12	1153593	d__Bacteria	p__Bacillota	c__Bacilli	o__RF39	f__UBA660	g__CAG-710	s__CAG-710 sp000432595	no	no	none
ntk_s_trem2	M2258_bin44		var_biomarker ~ var_mb_by_sex	-0.00801457	0.0463994	-0.17273	0.862864	94.94	1.12	1153593	d__Bacteria	p__Bacillota	c__Bacilli	o__RF39	f__UBA660	g__CAG-710	s__CAG-710 sp000432595	no	no	none
ntk_s_trem2	M2258_bin44		var_biomarker ~ mars_age	0.015408	0.0048233	3.19449	0.00140077	94.94	1.12	1153593	d__Bacteria	p__Bacillota	c__Bacilli	o__RF39	f__UBA660	g__CAG-710	s__CAG-710 sp000432595	no	no	none
ntk_s_trem2	M2258_bin44		var_biomarker ~ apoe4	0.00111242	0.0619594	0.0179541	0.985676	94.94	1.12	1153593	d__Bacteria	p__Bacillota	c__Bacilli	o__RF39	f__UBA660	g__CAG-710	s__CAG-710 sp000432595	no	no	none
ntk_s_trem2	M2258_bin44		var_biomarker ~ ntk_table	0.139486	0.0632739	2.20449	0.0274902	94.94	1.12	1153593	d__Bacteria	p__Bacillota	c__Bacilli	o__RF39	f__UBA660	g__CAG-710	s__CAG-710 sp000432595	no	no	none
ntk_s_trem2	M2258_bin44		var_biomarker ~ bristol_type_1_7	0.0127185	0.0271516	0.468425	0.639481	94.94	1.12	1153593	d__Bacteria	p__Bacillota	c__Bacilli	o__RF39	f__UBA660	g__CAG-710	s__CAG-710 sp000432595	no	no	none
ntk_s_trem2	M2258_bin80		var_biomarker ~ var_mb	0.0153061	0.0382644	0.400009	0.68915	93.38	0.37	1675110	d__Bacteria	p__Bacteroidota	c__Bacteroidia	o__Flavobacteriales	f__UBA1820	g__Merdimorpha	s__Merdimorpha sp002314265	yes	no	propionate
ntk_s_trem2	M2258_bin80		var_biomarker ~ sex	0.147069	0.150982	0.974079	0.330017	93.38	0.37	1675110	d__Bacteria	p__Bacteroidota	c__Bacteroidia	o__Flavobacteriales	f__UBA1820	g__Merdimorpha	s__Merdimorpha sp002314265	yes	no	propionate
ntk_s_trem2	M2258_bin80		var_biomarker ~ var_mb_by_sex	0.0342045	0.0619334	0.552279	0.580757	93.38	0.37	1675110	d__Bacteria	p__Bacteroidota	c__Bacteroidia	o__Flavobacteriales	f__UBA1820	g__Merdimorpha	s__Merdimorpha sp002314265	yes	no	propionate
ntk_s_trem2	M2258_bin80		var_biomarker ~ mars_age	0.0164708	0.00483631	3.40566	0.000660044	93.38	0.37	1675110	d__Bacteria	p__Bacteroidota	c__Bacteroidia	o__Flavobacteriales	f__UBA1820	g__Merdimorpha	s__Merdimorpha sp002314265	yes	no	propionate
ntk_s_trem2	M2258_bin80		var_biomarker ~ apoe4	0.00713339	0.0592455	0.120404	0.904163	93.38	0.37	1675110	d__Bacteria	p__Bacteroidota	c__Bacteroidia	o__Flavobacteriales	f__UBA1820	g__Merdimorpha	s__Merdimorpha sp002314265	yes	no	propionate
ntk_s_trem2	M2258_bin80		var_biomarker ~ ntk_table	0.133086	0.0625467	2.12779	0.0333547	93.38	0.37	1675110	d__Bacteria	p__Bacteroidota	c__Bacteroidia	o__Flavobacteriales	f__UBA1820	g__Merdimorpha	s__Merdimorpha sp002314265	yes	no	propionate
ntk_s_trem2	M2258_bin80		var_biomarker ~ bristol_type_1_7	0.0201047	0.0251822	0.798371	0.424655	93.38	0.37	1675110	d__Bacteria	p__Bacteroidota	c__Bacteroidia	o__Flavobacteriales	f__UBA1820	g__Merdimorpha	s__Merdimorpha sp002314265	yes	no	propionate
ntk_s_trem2	M2258_bin86		var_biomarker ~ var_mb	-0.00958207	0.0267303	-0.358472	0.71999	93.96	1.34	2239453	d__Bacteria	p__Bacillota_A	c__Clostridia	o__Oscillospirales	f__Oscillospiraceae	g__CAG-170	s__CAG-170 sp000436735	no	no	none
ntk_s_trem2	M2258_bin86		var_biomarker ~ sex	0.132942	0.0712881	1.86486	0.0622012	93.96	1.34	2239453	d__Bacteria	p__Bacillota_A	c__Clostridia	o__Oscillospirales	f__Oscillospiraceae	g__CAG-170	s__CAG-170 sp000436735	no	no	none
ntk_s_trem2	M2258_bin86		var_biomarker ~ var_mb_by_sex	0.0722212	0.0416627	1.73347	0.0830118	93.96	1.34	2239453	d__Bacteria	p__Bacillota_A	c__Clostridia	o__Oscillospirales	f__Oscillospiraceae	g__CAG-170	s__CAG-170 sp000436735	no	no	none
ntk_s_trem2	M2258_bin86		var_biomarker ~ mars_age	0.0142159	0.00464611	3.05975	0.00221522	93.96	1.34	2239453	d__Bacteria	p__Bacillota_A	c__Clostridia	o__Oscillospirales	f__Oscillospiraceae	g__CAG-170	s__CAG-170 sp000436735	no	no	none
ntk_s_trem2	M2258_bin86		var_biomarker ~ apoe4	0.00462597	0.0601457	0.0769126	0.938693	93.96	1.34	2239453	d__Bacteria	p__Bacillota_A	c__Clostridia	o__Oscillospirales	f__Oscillospiraceae	g__CAG-170	s__CAG-170 sp000436735	no	no	none
ntk_s_trem2	M2258_bin86		var_biomarker ~ ntk_table	0.13203	0.0623487	2.11761	0.034208	93.96	1.34	2239453	d__Bacteria	p__Bacillota_A	c__Clostridia	o__Oscillospirales	f__Oscillospiraceae	g__CAG-170	s__CAG-170 sp000436735	no	no	none
ntk_s_trem2	M2258_bin86		var_biomarker ~ bristol_type_1_7	0.0241946	0.0252991	0.956341	0.3389	93.96	1.34	2239453	d__Bacteria	p__Bacillota_A	c__Clostridia	o__Oscillospirales	f__Oscillospiraceae	g__CAG-170	s__CAG-170 sp000436735	no	no	none
ntk_s_trem2	M2269_bin122		var_biomarker ~ var_mb	-0.0105862	0.0371517	-0.284945	0.775686	95.13	0.67	2068344	d__Bacteria	p__Bacillota_A	c__Clostridia	o__Oscillospirales	f__Oscillospiraceae	g__CAG-103	s__CAG-103 sp900543625	no	no	none
ntk_s_trem2	M2269_bin122		var_biomarker ~ sex	0.173115	0.111372	1.55438	0.120094	95.13	0.67	2068344	d__Bacteria	p__Bacillota_A	c__Clostridia	o__Oscillospirales	f__Oscillospiraceae	g__CAG-103	s__CAG-103 sp900543625	no	no	none
ntk_s_trem2	M2269_bin122		var_biomarker ~ var_mb_by_sex	0.0567077	0.0521305	1.0878	0.276682	95.13	0.67	2068344	d__Bacteria	p__Bacillota_A	c__Clostridia	o__Oscillospirales	f__Oscillospiraceae	g__CAG-103	s__CAG-103 sp900543625	no	no	none
ntk_s_trem2	M2269_bin122		var_biomarker ~ mars_age	0.0164378	0.0047133	3.48754	0.000487482	95.13	0.67	2068344	d__Bacteria	p__Bacillota_A	c__Clostridia	o__Oscillospirales	f__Oscillospiraceae	g__CAG-103	s__CAG-103 sp900543625	no	no	none
ntk_s_trem2	M2269_bin122		var_biomarker ~ apoe4	0.0109361	0.0603062	0.181343	0.856099	95.13	0.67	2068344	d__Bacteria	p__Bacillota_A	c__Clostridia	o__Oscillospirales	f__Oscillospiraceae	g__CAG-103	s__CAG-103 sp900543625	no	no	none
ntk_s_trem2	M2269_bin122		var_biomarker ~ ntk_table	0.129756	0.0614044	2.11314	0.0345888	95.13	0.67	2068344	d__Bacteria	p__Bacillota_A	c__Clostridia	o__Oscillospirales	f__Oscillospiraceae	g__CAG-103	s__CAG-103 sp900543625	no	no	none
ntk_s_trem2	M2269_bin122		var_biomarker ~ bristol_type_1_7	0.0184272	0.0257774	0.714858	0.474697	95.13	0.67	2068344	d__Bacteria	p__Bacillota_A	c__Clostridia	o__Oscillospirales	f__Oscillospiraceae	g__CAG-103	s__CAG-103 sp900543625	no	no	none
ntk_s_trem2	M2269_bin130		var_biomarker ~ var_mb	0.0318284	0.0433023	0.735028	0.462323	90.27	1.7	1987398	d__Bacteria	p__Bacillota_A	c__Clostridia	o__Oscillospirales	f__Oscillospiraceae	g__Faecousia	s__Faecousia sp900544405	no	no	none
ntk_s_trem2	M2269_bin130		var_biomarker ~ sex	0.0700354	0.0667023	1.04997	0.293732	90.27	1.7	1987398	d__Bacteria	p__Bacillota_A	c__Clostridia	o__Oscillospirales	f__Oscillospiraceae	g__Faecousia	s__Faecousia sp900544405	no	no	none
ntk_s_trem2	M2269_bin130		var_biomarker ~ var_mb_by_sex	-0.0195813	0.0663045	-0.295324	0.767746	90.27	1.7	1987398	d__Bacteria	p__Bacillota_A	c__Clostridia	o__Oscillospirales	f__Oscillospiraceae	g__Faecousia	s__Faecousia sp900544405	no	no	none
ntk_s_trem2	M2269_bin130		var_biomarker ~ mars_age	0.0162955	0.00462612	3.52251	0.000427489	90.27	1.7	1987398	d__Bacteria	p__Bacillota_A	c__Clostridia	o__Oscillospirales	f__Oscillospiraceae	g__Faecousia	s__Faecousia sp900544405	no	no	none
ntk_s_trem2	M2269_bin130		var_biomarker ~ apoe4	0.00569359	0.0598775	0.0950874	0.924245	90.27	1.7	1987398	d__Bacteria	p__Bacillota_A	c__Clostridia	o__Oscillospirales	f__Oscillospiraceae	g__Faecousia	s__Faecousia sp900544405	no	no	none
ntk_s_trem2	M2269_bin130		var_biomarker ~ ntk_table	0.134806	0.0641638	2.10096	0.0356446	90.27	1.7	1987398	d__Bacteria	p__Bacillota_A	c__Clostridia	o__Oscillospirales	f__Oscillospiraceae	g__Faecousia	s__Faecousia sp900544405	no	no	none
ntk_s_trem2	M2269_bin130		var_biomarker ~ bristol_type_1_7	0.0201692	0.0251351	0.802432	0.422303	90.27	1.7	1987398	d__Bacteria	p__Bacillota_A	c__Clostridia	o__Oscillospirales	f__Oscillospiraceae	g__Faecousia	s__Faecousia sp900544405	no	no	none
ntk_s_trem2	M2269_bin141		var_biomarker ~ var_mb	-1.11362e-05	0.0300981	-0.000369997	0.999705	93.38	0	2121456	d__Bacteria	p__Bacillota_A	c__Clostridia	o__Oscillospirales	f__CAG-382	g__Woodwardibium	s__Woodwardibium sp900760275	no	no	none
ntk_s_trem2	M2269_bin141		var_biomarker ~ sex	0.0968294	0.0816772	1.18551	0.235815	93.38	0	2121456	d__Bacteria	p__Bacillota_A	c__Clostridia	o__Oscillospirales	f__CAG-382	g__Woodwardibium	s__Woodwardibium sp900760275	no	no	none
ntk_s_trem2	M2269_bin141		var_biomarker ~ var_mb_by_sex	0.0432338	0.0720215	0.600291	0.548312	93.38	0	2121456	d__Bacteria	p__Bacillota_A	c__Clostridia	o__Oscillospirales	f__CAG-382	g__Woodwardibium	s__Woodwardibium sp900760275	no	no	none
ntk_s_trem2	M2269_bin141		var_biomarker ~ mars_age	0.0154755	0.0047373	3.26673	0.00108797	93.38	0	2121456	d__Bacteria	p__Bacillota_A	c__Clostridia	o__Oscillospirales	f__CAG-382	g__Woodwardibium	s__Woodwardibium sp900760275	no	no	none
ntk_s_trem2	M2269_bin141		var_biomarker ~ apoe4	0.0114513	0.060536	0.189165	0.849963	93.38	0	2121456	d__Bacteria	p__Bacillota_A	c__Clostridia	o__Oscillospirales	f__CAG-382	g__Woodwardibium	s__Woodwardibium sp900760275	no	no	none
ntk_s_trem2	M2269_bin141		var_biomarker ~ ntk_table	0.126486	0.0640526	1.97472	0.0483002	93.38	0	2121456	d__Bacteria	p__Bacillota_A	c__Clostridia	o__Oscillospirales	f__CAG-382	g__Woodwardibium	s__Woodwardibium sp900760275	no	no	none
ntk_s_trem2	M2269_bin141		var_biomarker ~ bristol_type_1_7	0.0207578	0.0261054	0.79515	0.426526	93.38	0	2121456	d__Bacteria	p__Bacillota_A	c__Clostridia	o__Oscillospirales	f__CAG-382	g__Woodwardibium	s__Woodwardibium sp900760275	no	no	none
ntk_s_trem2	M2269_bin157		var_biomarker ~ var_mb	-0.0385081	0.0335659	-1.14724	0.251282	95.3	2.24	2199691	d__Bacteria	p__Bacillota_A	c__Clostridia	o__Oscillospirales	f__Oscillospiraceae	g__Vescimonas	s__Vescimonas sp900552475	no	no	none
ntk_s_trem2	M2269_bin157		var_biomarker ~ sex	-0.0381961	0.0822595	-0.464336	0.642407	95.3	2.24	2199691	d__Bacteria	p__Bacillota_A	c__Clostridia	o__Oscillospirales	f__Oscillospiraceae	g__Vescimonas	s__Vescimonas sp900552475	no	no	none
ntk_s_trem2	M2269_bin157		var_biomarker ~ var_mb_by_sex	0.118922	0.0742594	1.60144	0.10928	95.3	2.24	2199691	d__Bacteria	p__Bacillota_A	c__Clostridia	o__Oscillospirales	f__Oscillospiraceae	g__Vescimonas	s__Vescimonas sp900552475	no	no	none
ntk_s_trem2	M2269_bin157		var_biomarker ~ mars_age	0.0156323	0.00456857	3.42171	0.000622295	95.3	2.24	2199691	d__Bacteria	p__Bacillota_A	c__Clostridia	o__Oscillospirales	f__Oscillospiraceae	g__Vescimonas	s__Vescimonas sp900552475	no	no	none
ntk_s_trem2	M2269_bin157		var_biomarker ~ apoe4	0.00463038	0.0585996	0.0790172	0.937019	95.3	2.24	2199691	d__Bacteria	p__Bacillota_A	c__Clostridia	o__Oscillospirales	f__Oscillospiraceae	g__Vescimonas	s__Vescimonas sp900552475	no	no	none
ntk_s_trem2	M2269_bin157		var_biomarker ~ ntk_table	0.116487	0.0623933	1.86697	0.0619054	95.3	2.24	2199691	d__Bacteria	p__Bacillota_A	c__Clostridia	o__Oscillospirales	f__Oscillospiraceae	g__Vescimonas	s__Vescimonas sp900552475	no	no	none
ntk_s_trem2	M2269_bin157		var_biomarker ~ bristol_type_1_7	0.0154795	0.0260086	0.595168	0.551731	95.3	2.24	2199691	d__Bacteria	p__Bacillota_A	c__Clostridia	o__Oscillospirales	f__Oscillospiraceae	g__Vescimonas	s__Vescimonas sp900552475	no	no	none
ntk_s_trem2	M2269_bin20		var_biomarker ~ var_mb	0.0401166	0.0198691	2.01904	0.0434826	98.39	0	2531246	d__Bacteria	p__Bacillota_A	c__Clostridia	o__Christensenellales	f__CAG-138	g__UBA1685	s__UBA1685 sp002320595	no	no	none
ntk_s_trem2	M2269_bin20		var_biomarker ~ sex	0.117751	0.092083	1.27874	0.200987	98.39	0	2531246	d__Bacteria	p__Bacillota_A	c__Clostridia	o__Christensenellales	f__CAG-138	g__UBA1685	s__UBA1685 sp002320595	no	no	none
ntk_s_trem2	M2269_bin20		var_biomarker ~ var_mb_by_sex	0.00756016	0.0346231	0.218356	0.827152	98.39	0	2531246	d__Bacteria	p__Bacillota_A	c__Clostridia	o__Christensenellales	f__CAG-138	g__UBA1685	s__UBA1685 sp002320595	no	no	none
ntk_s_trem2	M2269_bin20		var_biomarker ~ mars_age	0.0132977	0.00450514	2.95168	0.00316048	98.39	0	2531246	d__Bacteria	p__Bacillota_A	c__Clostridia	o__Christensenellales	f__CAG-138	g__UBA1685	s__UBA1685 sp002320595	no	no	none
ntk_s_trem2	M2269_bin20		var_biomarker ~ apoe4	0.0108977	0.0597983	0.182241	0.855394	98.39	0	2531246	d__Bacteria	p__Bacillota_A	c__Clostridia	o__Christensenellales	f__CAG-138	g__UBA1685	s__UBA1685 sp002320595	no	no	none
ntk_s_trem2	M2269_bin20		var_biomarker ~ ntk_table	0.132833	0.0615759	2.15722	0.0309886	98.39	0	2531246	d__Bacteria	p__Bacillota_A	c__Clostridia	o__Christensenellales	f__CAG-138	g__UBA1685	s__UBA1685 sp002320595	no	no	none
ntk_s_trem2	M2269_bin20		var_biomarker ~ bristol_type_1_7	0.0318704	0.0251627	1.26657	0.205308	98.39	0	2531246	d__Bacteria	p__Bacillota_A	c__Clostridia	o__Christensenellales	f__CAG-138	g__UBA1685	s__UBA1685 sp002320595	no	no	none
ntk_s_trem2	M2269_bin29		var_biomarker ~ var_mb	-0.0202132	0.0422668	-0.478229	0.632487	97.99	0.06	2224333	d__Bacteria	p__Bacillota_A	c__Clostridia	o__Oscillospirales	f__Ruminococcaceae	g__Metaruminococcus	s__Metaruminococcus caecorum	no	no	none
ntk_s_trem2	M2269_bin29		var_biomarker ~ sex	0.0254048	0.0635013	0.400068	0.689106	97.99	0.06	2224333	d__Bacteria	p__Bacillota_A	c__Clostridia	o__Oscillospirales	f__Ruminococcaceae	g__Metaruminococcus	s__Metaruminococcus caecorum	no	no	none
ntk_s_trem2	M2269_bin29		var_biomarker ~ var_mb_by_sex	-0.215258	0.154993	-1.38882	0.164887	97.99	0.06	2224333	d__Bacteria	p__Bacillota_A	c__Clostridia	o__Oscillospirales	f__Ruminococcaceae	g__Metaruminococcus	s__Metaruminococcus caecorum	no	no	none
ntk_s_trem2	M2269_bin29		var_biomarker ~ mars_age	0.0157725	0.00454859	3.46757	0.00052519	97.99	0.06	2224333	d__Bacteria	p__Bacillota_A	c__Clostridia	o__Oscillospirales	f__Ruminococcaceae	g__Metaruminococcus	s__Metaruminococcus caecorum	no	no	none
ntk_s_trem2	M2269_bin29		var_biomarker ~ apoe4	0.0113219	0.0588026	0.19254	0.847319	97.99	0.06	2224333	d__Bacteria	p__Bacillota_A	c__Clostridia	o__Oscillospirales	f__Ruminococcaceae	g__Metaruminococcus	s__Metaruminococcus caecorum	no	no	none
ntk_s_trem2	M2269_bin29		var_biomarker ~ ntk_table	0.133204	0.0613362	2.1717	0.0298784	97.99	0.06	2224333	d__Bacteria	p__Bacillota_A	c__Clostridia	o__Oscillospirales	f__Ruminococcaceae	g__Metaruminococcus	s__Metaruminococcus caecorum	no	no	none
ntk_s_trem2	M2269_bin29		var_biomarker ~ bristol_type_1_7	0.0150864	0.0255014	0.591592	0.554124	97.99	0.06	2224333	d__Bacteria	p__Bacillota_A	c__Clostridia	o__Oscillospirales	f__Ruminococcaceae	g__Metaruminococcus	s__Metaruminococcus caecorum	no	no	none
ntk_s_trem2	M2269_bin41		var_biomarker ~ var_mb	0.0485955	0.0774557	0.627397	0.530399	98.6	1.17	2941754	d__Bacteria	p__Bacillota_A	c__Clostridia	o__Christensenellales	f__CAG-74	g__UBA11524	s__UBA11524 sp000437595	no	no	none
ntk_s_trem2	M2269_bin41		var_biomarker ~ sex	0.156278	0.073491	2.1265	0.033462	98.6	1.17	2941754	d__Bacteria	p__Bacillota_A	c__Clostridia	o__Christensenellales	f__CAG-74	g__UBA11524	s__UBA11524 sp000437595	no	no	none
ntk_s_trem2	M2269_bin41		var_biomarker ~ var_mb_by_sex	-0.149039	0.0834349	-1.78629	0.0740523	98.6	1.17	2941754	d__Bacteria	p__Bacillota_A	c__Clostridia	o__Christensenellales	f__CAG-74	g__UBA11524	s__UBA11524 sp000437595	no	no	none
ntk_s_trem2	M2269_bin41		var_biomarker ~ mars_age	0.0155544	0.00467839	3.32473	0.000885041	98.6	1.17	2941754	d__Bacteria	p__Bacillota_A	c__Clostridia	o__Christensenellales	f__CAG-74	g__UBA11524	s__UBA11524 sp000437595	no	no	none
ntk_s_trem2	M2269_bin41		var_biomarker ~ apoe4	0.020559	0.0585172	0.351333	0.725338	98.6	1.17	2941754	d__Bacteria	p__Bacillota_A	c__Clostridia	o__Christensenellales	f__CAG-74	g__UBA11524	s__UBA11524 sp000437595	no	no	none
ntk_s_trem2	M2269_bin41		var_biomarker ~ ntk_table	0.128701	0.0630411	2.04154	0.0411977	98.6	1.17	2941754	d__Bacteria	p__Bacillota_A	c__Clostridia	o__Christensenellales	f__CAG-74	g__UBA11524	s__UBA11524 sp000437595	no	no	none
ntk_s_trem2	M2269_bin41		var_biomarker ~ bristol_type_1_7	0.0215985	0.0249293	0.866389	0.386277	98.6	1.17	2941754	d__Bacteria	p__Bacillota_A	c__Clostridia	o__Christensenellales	f__CAG-74	g__UBA11524	s__UBA11524 sp000437595	no	no	none
ntk_s_trem2	M2269_bin56		var_biomarker ~ var_mb	0.0163863	0.0235433	0.696006	0.486425	94.37	0	2428751	d__Bacteria	p__Bacillota_A	c__Clostridia	o__Lachnospirales	f__Lachnospiraceae	g__V9D3004	s__V9D3004 sp900760345	no	yes	butyrate
ntk_s_trem2	M2269_bin56		var_biomarker ~ sex	0.0511955	0.0718504	0.71253	0.476137	94.37	0	2428751	d__Bacteria	p__Bacillota_A	c__Clostridia	o__Lachnospirales	f__Lachnospiraceae	g__V9D3004	s__V9D3004 sp900760345	no	yes	butyrate
ntk_s_trem2	M2269_bin56		var_biomarker ~ var_mb_by_sex	-0.0214532	0.0392143	-0.547075	0.584327	94.37	0	2428751	d__Bacteria	p__Bacillota_A	c__Clostridia	o__Lachnospirales	f__Lachnospiraceae	g__V9D3004	s__V9D3004 sp900760345	no	yes	butyrate
ntk_s_trem2	M2269_bin56		var_biomarker ~ mars_age	0.016286	0.00481275	3.38392	0.00071459	94.37	0	2428751	d__Bacteria	p__Bacillota_A	c__Clostridia	o__Lachnospirales	f__Lachnospiraceae	g__V9D3004	s__V9D3004 sp900760345	no	yes	butyrate
ntk_s_trem2	M2269_bin56		var_biomarker ~ apoe4	0.00772171	0.0609209	0.12675	0.899139	94.37	0	2428751	d__Bacteria	p__Bacillota_A	c__Clostridia	o__Lachnospirales	f__Lachnospiraceae	g__V9D3004	s__V9D3004 sp900760345	no	yes	butyrate
ntk_s_trem2	M2269_bin56		var_biomarker ~ ntk_table	0.135297	0.0661004	2.04684	0.0406734	94.37	0	2428751	d__Bacteria	p__Bacillota_A	c__Clostridia	o__Lachnospirales	f__Lachnospiraceae	g__V9D3004	s__V9D3004 sp900760345	no	yes	butyrate
ntk_s_trem2	M2269_bin56		var_biomarker ~ bristol_type_1_7	0.0227501	0.0270587	0.840769	0.400477	94.37	0	2428751	d__Bacteria	p__Bacillota_A	c__Clostridia	o__Lachnospirales	f__Lachnospiraceae	g__V9D3004	s__V9D3004 sp900760345	no	yes	butyrate
ntk_s_trem2	M2269_bin81		var_biomarker ~ var_mb	-0.0110127	0.0195309	-0.563861	0.572849	100	0	2895975	d__Bacteria	p__Bacteroidota	c__Bacteroidia	o__Bacteroidales	f__Rikenellaceae	g__Alistipes	s__Alistipes finegoldii	yes	no	propionate
ntk_s_trem2	M2269_bin81		var_biomarker ~ sex	-0.00596593	0.0889615	-0.067062	0.946532	100	0	2895975	d__Bacteria	p__Bacteroidota	c__Bacteroidia	o__Bacteroidales	f__Rikenellaceae	g__Alistipes	s__Alistipes finegoldii	yes	no	propionate
ntk_s_trem2	M2269_bin81		var_biomarker ~ var_mb_by_sex	0.0414886	0.04477	0.926704	0.35408	100	0	2895975	d__Bacteria	p__Bacteroidota	c__Bacteroidia	o__Bacteroidales	f__Rikenellaceae	g__Alistipes	s__Alistipes finegoldii	yes	no	propionate
ntk_s_trem2	M2269_bin81		var_biomarker ~ mars_age	0.0155216	0.00474385	3.27194	0.00106811	100	0	2895975	d__Bacteria	p__Bacteroidota	c__Bacteroidia	o__Bacteroidales	f__Rikenellaceae	g__Alistipes	s__Alistipes finegoldii	yes	no	propionate
ntk_s_trem2	M2269_bin81		var_biomarker ~ apoe4	0.013689	0.0624512	0.219195	0.826498	100	0	2895975	d__Bacteria	p__Bacteroidota	c__Bacteroidia	o__Bacteroidales	f__Rikenellaceae	g__Alistipes	s__Alistipes finegoldii	yes	no	propionate
ntk_s_trem2	M2269_bin81		var_biomarker ~ ntk_table	0.134672	0.0630804	2.13492	0.0327676	100	0	2895975	d__Bacteria	p__Bacteroidota	c__Bacteroidia	o__Bacteroidales	f__Rikenellaceae	g__Alistipes	s__Alistipes finegoldii	yes	no	propionate
ntk_s_trem2	M2269_bin81		var_biomarker ~ bristol_type_1_7	0.0179061	0.0246988	0.72498	0.468464	100	0	2895975	d__Bacteria	p__Bacteroidota	c__Bacteroidia	o__Bacteroidales	f__Rikenellaceae	g__Alistipes	s__Alistipes finegoldii	yes	no	propionate
ntk_s_trem2	M2269_bin9		var_biomarker ~ var_mb	-0.035137	0.0507767	-0.69199	0.488944	97.71	1.13	4067196	d__Bacteria	p__Bacteroidota	c__Bacteroidia	o__Bacteroidales	f__Coprobacteraceae	g__Coprobacter	s__Coprobacter secundus	yes	no	propionate
ntk_s_trem2	M2269_bin9		var_biomarker ~ sex	0.168963	0.2307	0.732396	0.463927	97.71	1.13	4067196	d__Bacteria	p__Bacteroidota	c__Bacteroidia	o__Bacteroidales	f__Coprobacteraceae	g__Coprobacter	s__Coprobacter secundus	yes	no	propionate
ntk_s_trem2	M2269_bin9		var_biomarker ~ var_mb_by_sex	-0.0367891	0.090356	-0.407157	0.683893	97.71	1.13	4067196	d__Bacteria	p__Bacteroidota	c__Bacteroidia	o__Bacteroidales	f__Coprobacteraceae	g__Coprobacter	s__Coprobacter secundus	yes	no	propionate
ntk_s_trem2	M2269_bin9		var_biomarker ~ mars_age	0.0151703	0.00484581	3.13059	0.00174454	97.71	1.13	4067196	d__Bacteria	p__Bacteroidota	c__Bacteroidia	o__Bacteroidales	f__Coprobacteraceae	g__Coprobacter	s__Coprobacter secundus	yes	no	propionate
ntk_s_trem2	M2269_bin9		var_biomarker ~ apoe4	0.014984	0.0621667	0.24103	0.809532	97.71	1.13	4067196	d__Bacteria	p__Bacteroidota	c__Bacteroidia	o__Bacteroidales	f__Coprobacteraceae	g__Coprobacter	s__Coprobacter secundus	yes	no	propionate
ntk_s_trem2	M2269_bin9		var_biomarker ~ ntk_table	0.126389	0.0620199	2.03787	0.0415627	97.71	1.13	4067196	d__Bacteria	p__Bacteroidota	c__Bacteroidia	o__Bacteroidales	f__Coprobacteraceae	g__Coprobacter	s__Coprobacter secundus	yes	no	propionate
ntk_s_trem2	M2269_bin9		var_biomarker ~ bristol_type_1_7	0.0169486	0.0250491	0.676613	0.498652	97.71	1.13	4067196	d__Bacteria	p__Bacteroidota	c__Bacteroidia	o__Bacteroidales	f__Coprobacteraceae	g__Coprobacter	s__Coprobacter secundus	yes	no	propionate
ntk_t_tau	101_bin55		var_biomarker ~ var_mb	-0.0495761	0.0302956	-1.63641	0.101753	95.93	0	2141516	d__Bacteria	p__Bacillota_A	c__Clostridia	o__Oscillospirales	f__Acutalibacteraceae	g__CAG-177	s__CAG-177 sp003514385	no	no	none
ntk_t_tau	101_bin55		var_biomarker ~ sex	0.0681907	0.0831461	0.820132	0.412141	95.93	0	2141516	d__Bacteria	p__Bacillota_A	c__Clostridia	o__Oscillospirales	f__Acutalibacteraceae	g__CAG-177	s__CAG-177 sp003514385	no	no	none
ntk_t_tau	101_bin55		var_biomarker ~ var_mb_by_sex	0.0782152	0.0487107	1.60571	0.108338	95.93	0	2141516	d__Bacteria	p__Bacillota_A	c__Clostridia	o__Oscillospirales	f__Acutalibacteraceae	g__CAG-177	s__CAG-177 sp003514385	no	no	none
ntk_t_tau	101_bin55		var_biomarker ~ mars_age	0.0155588	0.00536686	2.89905	0.00374296	95.93	0	2141516	d__Bacteria	p__Bacillota_A	c__Clostridia	o__Oscillospirales	f__Acutalibacteraceae	g__CAG-177	s__CAG-177 sp003514385	no	no	none
ntk_t_tau	101_bin55		var_biomarker ~ apoe4	0.108089	0.0649742	1.66357	0.096199	95.93	0	2141516	d__Bacteria	p__Bacillota_A	c__Clostridia	o__Oscillospirales	f__Acutalibacteraceae	g__CAG-177	s__CAG-177 sp003514385	no	no	none
ntk_t_tau	101_bin55		var_biomarker ~ ntk_table	0.0270788	0.0630306	0.429613	0.667477	95.93	0	2141516	d__Bacteria	p__Bacillota_A	c__Clostridia	o__Oscillospirales	f__Acutalibacteraceae	g__CAG-177	s__CAG-177 sp003514385	no	no	none
ntk_t_tau	101_bin55		var_biomarker ~ bristol_type_1_7	-0.00975599	0.034809	-0.280272	0.779269	95.93	0	2141516	d__Bacteria	p__Bacillota_A	c__Clostridia	o__Oscillospirales	f__Acutalibacteraceae	g__CAG-177	s__CAG-177 sp003514385	no	no	none
ntk_t_tau	101_bin6		var_biomarker ~ var_mb	-0.0190925	0.0256434	-0.744539	0.45655	97.42	0.81	1984702	d__Bacteria	p__Actinomycetota	c__Coriobacteriia	o__Coriobacteriales	f__Coriobacteriaceae	g__Collinsella	s__	no	no	none
ntk_t_tau	101_bin6		var_biomarker ~ sex	-0.0605858	0.0618253	-0.979952	0.32711	97.42	0.81	1984702	d__Bacteria	p__Actinomycetota	c__Coriobacteriia	o__Coriobacteriales	f__Coriobacteriaceae	g__Collinsella	s__	no	no	none
ntk_t_tau	101_bin6		var_biomarker ~ var_mb_by_sex	-0.0288044	0.0325972	-0.883647	0.376887	97.42	0.81	1984702	d__Bacteria	p__Actinomycetota	c__Coriobacteriia	o__Coriobacteriales	f__Coriobacteriaceae	g__Collinsella	s__	no	no	none
ntk_t_tau	101_bin6		var_biomarker ~ mars_age	0.0157461	0.00513765	3.06484	0.00217789	97.42	0.81	1984702	d__Bacteria	p__Actinomycetota	c__Coriobacteriia	o__Coriobacteriales	f__Coriobacteriaceae	g__Collinsella	s__	no	no	none
ntk_t_tau	101_bin6		var_biomarker ~ apoe4	0.10443	0.0651073	1.60397	0.108722	97.42	0.81	1984702	d__Bacteria	p__Actinomycetota	c__Coriobacteriia	o__Coriobacteriales	f__Coriobacteriaceae	g__Collinsella	s__	no	no	none
ntk_t_tau	101_bin6		var_biomarker ~ ntk_table	0.0289137	0.0608117	0.475462	0.634458	97.42	0.81	1984702	d__Bacteria	p__Actinomycetota	c__Coriobacteriia	o__Coriobacteriales	f__Coriobacteriaceae	g__Collinsella	s__	no	no	none
ntk_t_tau	101_bin6		var_biomarker ~ bristol_type_1_7	-0.0130772	0.0350221	-0.373399	0.708851	97.42	0.81	1984702	d__Bacteria	p__Actinomycetota	c__Coriobacteriia	o__Coriobacteriales	f__Coriobacteriaceae	g__Collinsella	s__	no	no	none
ntk_t_tau	102_bin36		var_biomarker ~ var_mb	-0.0309447	0.0388042	-0.797456	0.425186	97.96	0.17	2279577	d__Bacteria	p__Bacillota_A	c__Clostridia	o__Oscillospirales	f__Ruminococcaceae	g__Faecalibacterium	s__Faecalibacterium prausnitzii_A	no	yes	butyrate
ntk_t_tau	102_bin36		var_biomarker ~ sex	0.00879581	0.0972329	0.0904613	0.927921	97.96	0.17	2279577	d__Bacteria	p__Bacillota_A	c__Clostridia	o__Oscillospirales	f__Ruminococcaceae	g__Faecalibacterium	s__Faecalibacterium prausnitzii_A	no	yes	butyrate
ntk_t_tau	102_bin36		var_biomarker ~ var_mb_by_sex	-0.0329546	0.0642581	-0.512848	0.608058	97.96	0.17	2279577	d__Bacteria	p__Bacillota_A	c__Clostridia	o__Oscillospirales	f__Ruminococcaceae	g__Faecalibacterium	s__Faecalibacterium prausnitzii_A	no	yes	butyrate
ntk_t_tau	102_bin36		var_biomarker ~ mars_age	0.0143944	0.00518351	2.77696	0.00548694	97.96	0.17	2279577	d__Bacteria	p__Bacillota_A	c__Clostridia	o__Oscillospirales	f__Ruminococcaceae	g__Faecalibacterium	s__Faecalibacterium prausnitzii_A	no	yes	butyrate
ntk_t_tau	102_bin36		var_biomarker ~ apoe4	0.0917949	0.0658472	1.39406	0.1633	97.96	0.17	2279577	d__Bacteria	p__Bacillota_A	c__Clostridia	o__Oscillospirales	f__Ruminococcaceae	g__Faecalibacterium	s__Faecalibacterium prausnitzii_A	no	yes	butyrate
ntk_t_tau	102_bin36		var_biomarker ~ ntk_table	0.0127754	0.0629046	0.203092	0.839063	97.96	0.17	2279577	d__Bacteria	p__Bacillota_A	c__Clostridia	o__Oscillospirales	f__Ruminococcaceae	g__Faecalibacterium	s__Faecalibacterium prausnitzii_A	no	yes	butyrate
ntk_t_tau	102_bin36		var_biomarker ~ bristol_type_1_7	-0.0009084	0.0354905	-0.0255956	0.97958	97.96	0.17	2279577	d__Bacteria	p__Bacillota_A	c__Clostridia	o__Oscillospirales	f__Ruminococcaceae	g__Faecalibacterium	s__Faecalibacterium prausnitzii_A	no	yes	butyrate
ntk_t_tau	102_bin50		var_biomarker ~ var_mb	-0.00628175	0.0346292	-0.1814	0.856053	97.86	0.05	5375186	d__Bacteria	p__Bacteroidota	c__Bacteroidia	o__Bacteroidales	f__Bacteroidaceae	g__Bacteroides	s__Bacteroides faecis	yes	no	propionate
ntk_t_tau	102_bin50		var_biomarker ~ sex	-0.027708	0.11359	-0.243931	0.807284	97.86	0.05	5375186	d__Bacteria	p__Bacteroidota	c__Bacteroidia	o__Bacteroidales	f__Bacteroidaceae	g__Bacteroides	s__Bacteroides faecis	yes	no	propionate
ntk_t_tau	102_bin50		var_biomarker ~ var_mb_by_sex	-0.00751747	0.0482252	-0.155883	0.876126	97.86	0.05	5375186	d__Bacteria	p__Bacteroidota	c__Bacteroidia	o__Bacteroidales	f__Bacteroidaceae	g__Bacteroides	s__Bacteroides faecis	yes	no	propionate
ntk_t_tau	102_bin50		var_biomarker ~ mars_age	0.0156833	0.00508061	3.0869	0.00202255	97.86	0.05	5375186	d__Bacteria	p__Bacteroidota	c__Bacteroidia	o__Bacteroidales	f__Bacteroidaceae	g__Bacteroides	s__Bacteroides faecis	yes	no	propionate
ntk_t_tau	102_bin50		var_biomarker ~ apoe4	0.107739	0.0694856	1.55052	0.121018	97.86	0.05	5375186	d__Bacteria	p__Bacteroidota	c__Bacteroidia	o__Bacteroidales	f__Bacteroidaceae	g__Bacteroides	s__Bacteroides faecis	yes	no	propionate
ntk_t_tau	102_bin50		var_biomarker ~ ntk_table	0.0171581	0.0626662	0.273802	0.784237	97.86	0.05	5375186	d__Bacteria	p__Bacteroidota	c__Bacteroidia	o__Bacteroidales	f__Bacteroidaceae	g__Bacteroides	s__Bacteroides faecis	yes	no	propionate
ntk_t_tau	102_bin50		var_biomarker ~ bristol_type_1_7	-0.00882948	0.0385927	-0.228786	0.819035	97.86	0.05	5375186	d__Bacteria	p__Bacteroidota	c__Bacteroidia	o__Bacteroidales	f__Bacteroidaceae	g__Bacteroides	s__Bacteroides faecis	yes	no	propionate
ntk_t_tau	102_bin55		var_biomarker ~ var_mb	-0.0575054	0.0292181	-1.96815	0.0490512	98.07	0	2427076	d__Bacteria	p__Bacillota_A	c__Clostridia	o__Lachnospirales	f__Lachnospiraceae	g__Agathobacter	s__Agathobacter rectalis	no	yes	butyrate
ntk_t_tau	102_bin55		var_biomarker ~ sex	-0.0775445	0.147162	-0.526933	0.59824	98.07	0	2427076	d__Bacteria	p__Bacillota_A	c__Clostridia	o__Lachnospirales	f__Lachnospiraceae	g__Agathobacter	s__Agathobacter rectalis	no	yes	butyrate
ntk_t_tau	102_bin55		var_biomarker ~ var_mb_by_sex	0.0225143	0.0514829	0.437316	0.661882	98.07	0	2427076	d__Bacteria	p__Bacillota_A	c__Clostridia	o__Lachnospirales	f__Lachnospiraceae	g__Agathobacter	s__Agathobacter rectalis	no	yes	butyrate
ntk_t_tau	102_bin55		var_biomarker ~ mars_age	0.0150575	0.00511901	2.94149	0.00326632	98.07	0	2427076	d__Bacteria	p__Bacillota_A	c__Clostridia	o__Lachnospirales	f__Lachnospiraceae	g__Agathobacter	s__Agathobacter rectalis	no	yes	butyrate
ntk_t_tau	102_bin55		var_biomarker ~ apoe4	0.113386	0.064947	1.74582	0.080842	98.07	0	2427076	d__Bacteria	p__Bacillota_A	c__Clostridia	o__Lachnospirales	f__Lachnospiraceae	g__Agathobacter	s__Agathobacter rectalis	no	yes	butyrate
ntk_t_tau	102_bin55		var_biomarker ~ ntk_table	0.0151359	0.0618243	0.244822	0.806595	98.07	0	2427076	d__Bacteria	p__Bacillota_A	c__Clostridia	o__Lachnospirales	f__Lachnospiraceae	g__Agathobacter	s__Agathobacter rectalis	no	yes	butyrate
ntk_t_tau	102_bin55		var_biomarker ~ bristol_type_1_7	-0.0023949	0.0341626	-0.0701029	0.944112	98.07	0	2427076	d__Bacteria	p__Bacillota_A	c__Clostridia	o__Lachnospirales	f__Lachnospiraceae	g__Agathobacter	s__Agathobacter rectalis	no	yes	butyrate
ntk_t_tau	103_bin106		var_biomarker ~ var_mb	0.0581964	0.0366353	1.58853	0.112166	96.79	0.88	3337762	d__Bacteria	p__Bacteroidota	c__Bacteroidia	o__Bacteroidales	f__Muribaculaceae	g__Duncaniella	s__Duncaniella sp910577345	yes	no	propionate
ntk_t_tau	103_bin106		var_biomarker ~ sex	-0.0985238	0.207483	-0.474853	0.634891	96.79	0.88	3337762	d__Bacteria	p__Bacteroidota	c__Bacteroidia	o__Bacteroidales	f__Muribaculaceae	g__Duncaniella	s__Duncaniella sp910577345	yes	no	propionate
ntk_t_tau	103_bin106		var_biomarker ~ var_mb_by_sex	-0.0175899	0.0458264	-0.383837	0.701099	96.79	0.88	3337762	d__Bacteria	p__Bacteroidota	c__Bacteroidia	o__Bacteroidales	f__Muribaculaceae	g__Duncaniella	s__Duncaniella sp910577345	yes	no	propionate
ntk_t_tau	103_bin106		var_biomarker ~ mars_age	0.0158761	0.00516075	3.07632	0.00209574	96.79	0.88	3337762	d__Bacteria	p__Bacteroidota	c__Bacteroidia	o__Bacteroidales	f__Muribaculaceae	g__Duncaniella	s__Duncaniella sp910577345	yes	no	propionate
ntk_t_tau	103_bin106		var_biomarker ~ apoe4	0.115689	0.0674004	1.71644	0.0860818	96.79	0.88	3337762	d__Bacteria	p__Bacteroidota	c__Bacteroidia	o__Bacteroidales	f__Muribaculaceae	g__Duncaniella	s__Duncaniella sp910577345	yes	no	propionate
ntk_t_tau	103_bin106		var_biomarker ~ ntk_table	0.0296537	0.0618736	0.479262	0.631753	96.79	0.88	3337762	d__Bacteria	p__Bacteroidota	c__Bacteroidia	o__Bacteroidales	f__Muribaculaceae	g__Duncaniella	s__Duncaniella sp910577345	yes	no	propionate
ntk_t_tau	103_bin106		var_biomarker ~ bristol_type_1_7	-0.0183462	0.0349732	-0.524579	0.599876	96.79	0.88	3337762	d__Bacteria	p__Bacteroidota	c__Bacteroidia	o__Bacteroidales	f__Muribaculaceae	g__Duncaniella	s__Duncaniella sp910577345	yes	no	propionate
ntk_t_tau	103_bin13		var_biomarker ~ var_mb	-0.020638	0.0183893	-1.12228	0.261743	96.5	1.17	2925775	d__Bacteria	p__Bacillota_A	c__Clostridia	o__Christensenellales	f__CAG-74	g__UBA11524	s__UBA11524 sp000437595	no	no	none
ntk_t_tau	103_bin13		var_biomarker ~ sex	-0.010945	0.095389	-0.114741	0.908651	96.5	1.17	2925775	d__Bacteria	p__Bacillota_A	c__Clostridia	o__Christensenellales	f__CAG-74	g__UBA11524	s__UBA11524 sp000437595	no	no	none
ntk_t_tau	103_bin13		var_biomarker ~ var_mb_by_sex	0.00706356	0.0218879	0.322715	0.746911	96.5	1.17	2925775	d__Bacteria	p__Bacillota_A	c__Clostridia	o__Christensenellales	f__CAG-74	g__UBA11524	s__UBA11524 sp000437595	no	no	none
ntk_t_tau	103_bin13		var_biomarker ~ mars_age	0.0153532	0.00520526	2.94956	0.00318231	96.5	1.17	2925775	d__Bacteria	p__Bacillota_A	c__Clostridia	o__Christensenellales	f__CAG-74	g__UBA11524	s__UBA11524 sp000437595	no	no	none
ntk_t_tau	103_bin13		var_biomarker ~ apoe4	0.102777	0.0637315	1.61266	0.106819	96.5	1.17	2925775	d__Bacteria	p__Bacillota_A	c__Clostridia	o__Christensenellales	f__CAG-74	g__UBA11524	s__UBA11524 sp000437595	no	no	none
ntk_t_tau	103_bin13		var_biomarker ~ ntk_table	0.00597653	0.0638229	0.0936425	0.925393	96.5	1.17	2925775	d__Bacteria	p__Bacillota_A	c__Clostridia	o__Christensenellales	f__CAG-74	g__UBA11524	s__UBA11524 sp000437595	no	no	none
ntk_t_tau	103_bin13		var_biomarker ~ bristol_type_1_7	-0.0142663	0.0365839	-0.389962	0.696565	96.5	1.17	2925775	d__Bacteria	p__Bacillota_A	c__Clostridia	o__Christensenellales	f__CAG-74	g__UBA11524	s__UBA11524 sp000437595	no	no	none
ntk_t_tau	103_bin19		var_biomarker ~ var_mb	-0.0515582	0.029739	-1.73369	0.0829734	93.65	0.06	2332641	d__Bacteria	p__Bacillota_A	c__Clostridia	o__Oscillospirales	f__Ruminococcaceae	g__Gemmiger	s__Gemmiger formicilis	no	no	none
ntk_t_tau	103_bin19		var_biomarker ~ sex	-0.0252927	0.0843318	-0.299919	0.764239	93.65	0.06	2332641	d__Bacteria	p__Bacillota_A	c__Clostridia	o__Oscillospirales	f__Ruminococcaceae	g__Gemmiger	s__Gemmiger formicilis	no	no	none
ntk_t_tau	103_bin19		var_biomarker ~ var_mb_by_sex	-0.0182118	0.0521271	-0.349374	0.726809	93.65	0.06	2332641	d__Bacteria	p__Bacillota_A	c__Clostridia	o__Oscillospirales	f__Ruminococcaceae	g__Gemmiger	s__Gemmiger formicilis	no	no	none
ntk_t_tau	103_bin19		var_biomarker ~ mars_age	0.015321	0.00530555	2.88774	0.00388021	93.65	0.06	2332641	d__Bacteria	p__Bacillota_A	c__Clostridia	o__Oscillospirales	f__Ruminococcaceae	g__Gemmiger	s__Gemmiger formicilis	no	no	none
ntk_t_tau	103_bin19		var_biomarker ~ apoe4	0.0979251	0.0630773	1.55246	0.120552	93.65	0.06	2332641	d__Bacteria	p__Bacillota_A	c__Clostridia	o__Oscillospirales	f__Ruminococcaceae	g__Gemmiger	s__Gemmiger formicilis	no	no	none
ntk_t_tau	103_bin19		var_biomarker ~ ntk_table	0.0427334	0.0631354	0.676853	0.498499	93.65	0.06	2332641	d__Bacteria	p__Bacillota_A	c__Clostridia	o__Oscillospirales	f__Ruminococcaceae	g__Gemmiger	s__Gemmiger formicilis	no	no	none
ntk_t_tau	103_bin19		var_biomarker ~ bristol_type_1_7	-0.00683173	0.0350541	-0.194891	0.845478	93.65	0.06	2332641	d__Bacteria	p__Bacillota_A	c__Clostridia	o__Oscillospirales	f__Ruminococcaceae	g__Gemmiger	s__Gemmiger formicilis	no	no	none
ntk_t_tau	103_bin23		var_biomarker ~ var_mb	-0.0200843	0.0203844	-0.985276	0.324488	91.24	0.11	1994123	d__Bacteria	p__Pseudomonadota	c__Gammaproteobacteria	o__Burkholderiales	f__Burkholderiaceae_A	g__Parasutterella	s__Parasutterella gallistercoris	no	no	none
ntk_t_tau	103_bin23		var_biomarker ~ sex	-0.0503213	0.0649454	-0.774824	0.438444	91.24	0.11	1994123	d__Bacteria	p__Pseudomonadota	c__Gammaproteobacteria	o__Burkholderiales	f__Burkholderiaceae_A	g__Parasutterella	s__Parasutterella gallistercoris	no	no	none
ntk_t_tau	103_bin23		var_biomarker ~ var_mb_by_sex	0.0110252	0.0253927	0.434186	0.664153	91.24	0.11	1994123	d__Bacteria	p__Pseudomonadota	c__Gammaproteobacteria	o__Burkholderiales	f__Burkholderiaceae_A	g__Parasutterella	s__Parasutterella gallistercoris	no	no	none
ntk_t_tau	103_bin23		var_biomarker ~ mars_age	0.0148055	0.00529134	2.79807	0.0051409	91.24	0.11	1994123	d__Bacteria	p__Pseudomonadota	c__Gammaproteobacteria	o__Burkholderiales	f__Burkholderiaceae_A	g__Parasutterella	s__Parasutterella gallistercoris	no	no	none
ntk_t_tau	103_bin23		var_biomarker ~ apoe4	0.102798	0.064281	1.5992	0.109776	91.24	0.11	1994123	d__Bacteria	p__Pseudomonadota	c__Gammaproteobacteria	o__Burkholderiales	f__Burkholderiaceae_A	g__Parasutterella	s__Parasutterella gallistercoris	no	no	none
ntk_t_tau	103_bin23		var_biomarker ~ ntk_table	0.0132261	0.0623104	0.212261	0.831903	91.24	0.11	1994123	d__Bacteria	p__Pseudomonadota	c__Gammaproteobacteria	o__Burkholderiales	f__Burkholderiaceae_A	g__Parasutterella	s__Parasutterella gallistercoris	no	no	none
ntk_t_tau	103_bin23		var_biomarker ~ bristol_type_1_7	-0.00331261	0.0339599	-0.0975446	0.922294	91.24	0.11	1994123	d__Bacteria	p__Pseudomonadota	c__Gammaproteobacteria	o__Burkholderiales	f__Burkholderiaceae_A	g__Parasutterella	s__Parasutterella gallistercoris	no	no	none
ntk_t_tau	103_bin44		var_biomarker ~ var_mb	-0.0220399	0.027465	-0.802472	0.42228	97.5	0.19	4074409	d__Bacteria	p__Bacteroidota	c__Bacteroidia	o__Bacteroidales	f__Tannerellaceae	g__Parabacteroides	s__Parabacteroides johnsonii	yes	no	propionate
ntk_t_tau	103_bin44		var_biomarker ~ sex	-0.0881167	0.106589	-0.826698	0.408408	97.5	0.19	4074409	d__Bacteria	p__Bacteroidota	c__Bacteroidia	o__Bacteroidales	f__Tannerellaceae	g__Parabacteroides	s__Parabacteroides johnsonii	yes	no	propionate
ntk_t_tau	103_bin44		var_biomarker ~ var_mb_by_sex	0.0323475	0.061121	0.529236	0.596641	97.5	0.19	4074409	d__Bacteria	p__Bacteroidota	c__Bacteroidia	o__Bacteroidales	f__Tannerellaceae	g__Parabacteroides	s__Parabacteroides johnsonii	yes	no	propionate
ntk_t_tau	103_bin44		var_biomarker ~ mars_age	0.0160437	0.00529464	3.03018	0.00244412	97.5	0.19	4074409	d__Bacteria	p__Bacteroidota	c__Bacteroidia	o__Bacteroidales	f__Tannerellaceae	g__Parabacteroides	s__Parabacteroides johnsonii	yes	no	propionate
ntk_t_tau	103_bin44		var_biomarker ~ apoe4	0.0952498	0.066944	1.42283	0.154786	97.5	0.19	4074409	d__Bacteria	p__Bacteroidota	c__Bacteroidia	o__Bacteroidales	f__Tannerellaceae	g__Parabacteroides	s__Parabacteroides johnsonii	yes	no	propionate
ntk_t_tau	103_bin44		var_biomarker ~ ntk_table	0.0208587	0.0612264	0.340681	0.733344	97.5	0.19	4074409	d__Bacteria	p__Bacteroidota	c__Bacteroidia	o__Bacteroidales	f__Tannerellaceae	g__Parabacteroides	s__Parabacteroides johnsonii	yes	no	propionate
ntk_t_tau	103_bin44		var_biomarker ~ bristol_type_1_7	-0.00992664	0.035184	-0.282135	0.77784	97.5	0.19	4074409	d__Bacteria	p__Bacteroidota	c__Bacteroidia	o__Bacteroidales	f__Tannerellaceae	g__Parabacteroides	s__Parabacteroides johnsonii	yes	no	propionate
ntk_t_tau	103_bin46		var_biomarker ~ var_mb	-0.0169684	0.0221035	-0.76768	0.442677	93.29	0	1732084	d__Bacteria	p__Bacillota_A	c__Clostridia	o__Oscillospirales	f__Acutalibacteraceae	g__CAG-217	s__CAG-217 sp000436335	no	no	none
ntk_t_tau	103_bin46		var_biomarker ~ sex	0.370565	0.214602	1.72675	0.0842124	93.29	0	1732084	d__Bacteria	p__Bacillota_A	c__Clostridia	o__Oscillospirales	f__Acutalibacteraceae	g__CAG-217	s__CAG-217 sp000436335	no	no	none
ntk_t_tau	103_bin46		var_biomarker ~ var_mb_by_sex	0.0921559	0.045678	2.01751	0.0436421	93.29	0	1732084	d__Bacteria	p__Bacillota_A	c__Clostridia	o__Oscillospirales	f__Acutalibacteraceae	g__CAG-217	s__CAG-217 sp000436335	no	no	none
ntk_t_tau	103_bin46		var_biomarker ~ mars_age	0.0152656	0.00514152	2.96908	0.00298695	93.29	0	1732084	d__Bacteria	p__Bacillota_A	c__Clostridia	o__Oscillospirales	f__Acutalibacteraceae	g__CAG-217	s__CAG-217 sp000436335	no	no	none
ntk_t_tau	103_bin46		var_biomarker ~ apoe4	0.0941576	0.0647521	1.45413	0.145912	93.29	0	1732084	d__Bacteria	p__Bacillota_A	c__Clostridia	o__Oscillospirales	f__Acutalibacteraceae	g__CAG-217	s__CAG-217 sp000436335	no	no	none
ntk_t_tau	103_bin46		var_biomarker ~ ntk_table	-0.0115048	0.0658431	-0.17473	0.861292	93.29	0	1732084	d__Bacteria	p__Bacillota_A	c__Clostridia	o__Oscillospirales	f__Acutalibacteraceae	g__CAG-217	s__CAG-217 sp000436335	no	no	none
ntk_t_tau	103_bin46		var_biomarker ~ bristol_type_1_7	-0.0022694	0.0349144	-0.0649988	0.948175	93.29	0	1732084	d__Bacteria	p__Bacillota_A	c__Clostridia	o__Oscillospirales	f__Acutalibacteraceae	g__CAG-217	s__CAG-217 sp000436335	no	no	none
ntk_t_tau	104_bin30		var_biomarker ~ var_mb	0.12141	0.0848687	1.43057	0.152555	96.33	2.68	2790418	d__Bacteria	p__Bacillota_A	c__Clostridia	o__Christensenellales	f__CAG-74	g__Ventricola	s__	no	no	none
ntk_t_tau	104_bin30		var_biomarker ~ sex	0.05359	0.0935086	0.573103	0.566575	96.33	2.68	2790418	d__Bacteria	p__Bacillota_A	c__Clostridia	o__Christensenellales	f__CAG-74	g__Ventricola	s__	no	no	none
ntk_t_tau	104_bin30		var_biomarker ~ var_mb_by_sex	-0.162094	0.121587	-1.33316	0.18248	96.33	2.68	2790418	d__Bacteria	p__Bacillota_A	c__Clostridia	o__Christensenellales	f__CAG-74	g__Ventricola	s__	no	no	none
ntk_t_tau	104_bin30		var_biomarker ~ mars_age	0.0150809	0.00524545	2.87504	0.00403981	96.33	2.68	2790418	d__Bacteria	p__Bacillota_A	c__Clostridia	o__Christensenellales	f__CAG-74	g__Ventricola	s__	no	no	none
ntk_t_tau	104_bin30		var_biomarker ~ apoe4	0.118325	0.0684388	1.72892	0.0838239	96.33	2.68	2790418	d__Bacteria	p__Bacillota_A	c__Clostridia	o__Christensenellales	f__CAG-74	g__Ventricola	s__	no	no	none
ntk_t_tau	104_bin30		var_biomarker ~ ntk_table	0.00142244	0.0600557	0.0236853	0.981104	96.33	2.68	2790418	d__Bacteria	p__Bacillota_A	c__Clostridia	o__Christensenellales	f__CAG-74	g__Ventricola	s__	no	no	none
ntk_t_tau	104_bin30		var_biomarker ~ bristol_type_1_7	-0.00607349	0.036502	-0.166388	0.867852	96.33	2.68	2790418	d__Bacteria	p__Bacillota_A	c__Clostridia	o__Christensenellales	f__CAG-74	g__Ventricola	s__	no	no	none
ntk_t_tau	104_bin31		var_biomarker ~ var_mb	0.0350505	0.0278459	1.25873	0.208128	98.44	0.08	5966314	d__Bacteria	p__Bacteroidota	c__Bacteroidia	o__Bacteroidales	f__Bacteroidaceae	g__Bacteroides	s__Bacteroides thetaiotaomicron	yes	no	propionate
ntk_t_tau	104_bin31		var_biomarker ~ sex	0.0234271	0.110527	0.211958	0.832139	98.44	0.08	5966314	d__Bacteria	p__Bacteroidota	c__Bacteroidia	o__Bacteroidales	f__Bacteroidaceae	g__Bacteroides	s__Bacteroides thetaiotaomicron	yes	no	propionate
ntk_t_tau	104_bin31		var_biomarker ~ var_mb_by_sex	-0.0296822	0.0352513	-0.842017	0.399778	98.44	0.08	5966314	d__Bacteria	p__Bacteroidota	c__Bacteroidia	o__Bacteroidales	f__Bacteroidaceae	g__Bacteroides	s__Bacteroides thetaiotaomicron	yes	no	propionate
ntk_t_tau	104_bin31		var_biomarker ~ mars_age	0.0154945	0.00518038	2.991	0.00278066	98.44	0.08	5966314	d__Bacteria	p__Bacteroidota	c__Bacteroidia	o__Bacteroidales	f__Bacteroidaceae	g__Bacteroides	s__Bacteroides thetaiotaomicron	yes	no	propionate
ntk_t_tau	104_bin31		var_biomarker ~ apoe4	0.101383	0.0643881	1.57456	0.115358	98.44	0.08	5966314	d__Bacteria	p__Bacteroidota	c__Bacteroidia	o__Bacteroidales	f__Bacteroidaceae	g__Bacteroides	s__Bacteroides thetaiotaomicron	yes	no	propionate
ntk_t_tau	104_bin31		var_biomarker ~ ntk_table	0.0130496	0.0641877	0.203304	0.838897	98.44	0.08	5966314	d__Bacteria	p__Bacteroidota	c__Bacteroidia	o__Bacteroidales	f__Bacteroidaceae	g__Bacteroides	s__Bacteroides thetaiotaomicron	yes	no	propionate
ntk_t_tau	104_bin31		var_biomarker ~ bristol_type_1_7	-0.0133021	0.034643	-0.383976	0.700997	98.44	0.08	5966314	d__Bacteria	p__Bacteroidota	c__Bacteroidia	o__Bacteroidales	f__Bacteroidaceae	g__Bacteroides	s__Bacteroides thetaiotaomicron	yes	no	propionate
ntk_t_tau	104_bin38		var_biomarker ~ var_mb	0.00871481	0.0159809	0.545326	0.585529	99.45	0.15	1709870	d__Bacteria	p__Bacillota	c__Bacilli	o__Lactobacillales	f__Streptococcaceae	g__Streptococcus	s__Streptococcus thermophilus	no	no	none
ntk_t_tau	104_bin38		var_biomarker ~ sex	-0.0385569	0.0682349	-0.565061	0.572032	99.45	0.15	1709870	d__Bacteria	p__Bacillota	c__Bacilli	o__Lactobacillales	f__Streptococcaceae	g__Streptococcus	s__Streptococcus thermophilus	no	no	none
ntk_t_tau	104_bin38		var_biomarker ~ var_mb_by_sex	-0.0016535	0.0237013	-0.0697639	0.944382	99.45	0.15	1709870	d__Bacteria	p__Bacillota	c__Bacilli	o__Lactobacillales	f__Streptococcaceae	g__Streptococcus	s__Streptococcus thermophilus	no	no	none
ntk_t_tau	104_bin38		var_biomarker ~ mars_age	0.0155973	0.00516679	3.01877	0.00253802	99.45	0.15	1709870	d__Bacteria	p__Bacillota	c__Bacilli	o__Lactobacillales	f__Streptococcaceae	g__Streptococcus	s__Streptococcus thermophilus	no	no	none
ntk_t_tau	104_bin38		var_biomarker ~ apoe4	0.0969918	0.0644506	1.5049	0.132349	99.45	0.15	1709870	d__Bacteria	p__Bacillota	c__Bacilli	o__Lactobacillales	f__Streptococcaceae	g__Streptococcus	s__Streptococcus thermophilus	no	no	none
ntk_t_tau	104_bin38		var_biomarker ~ ntk_table	0.021444	0.0622672	0.344387	0.730555	99.45	0.15	1709870	d__Bacteria	p__Bacillota	c__Bacilli	o__Lactobacillales	f__Streptococcaceae	g__Streptococcus	s__Streptococcus thermophilus	no	no	none
ntk_t_tau	104_bin38		var_biomarker ~ bristol_type_1_7	-0.00866028	0.034957	-0.247741	0.804335	99.45	0.15	1709870	d__Bacteria	p__Bacillota	c__Bacilli	o__Lactobacillales	f__Streptococcaceae	g__Streptococcus	s__Streptococcus thermophilus	no	no	none
ntk_t_tau	104_bin52		var_biomarker ~ var_mb	-0.0283937	0.0201223	-1.41105	0.158229	97.95	0	2545177	d__Bacteria	p__Bacillota_A	c__Clostridia	o__Oscillospirales	f__Ruminococcaceae	g__Ruminococcus_D	s__Ruminococcus_D bicirculans	no	no	none
ntk_t_tau	104_bin52		var_biomarker ~ sex	-0.0291269	0.0617715	-0.471527	0.637265	97.95	0	2545177	d__Bacteria	p__Bacillota_A	c__Clostridia	o__Oscillospirales	f__Ruminococcaceae	g__Ruminococcus_D	s__Ruminococcus_D bicirculans	no	no	none
ntk_t_tau	104_bin52		var_biomarker ~ var_mb_by_sex	0.0380554	0.029549	1.28787	0.19779	97.95	0	2545177	d__Bacteria	p__Bacillota_A	c__Clostridia	o__Oscillospirales	f__Ruminococcaceae	g__Ruminococcus_D	s__Ruminococcus_D bicirculans	no	no	none
ntk_t_tau	104_bin52		var_biomarker ~ mars_age	0.0153956	0.00521651	2.95131	0.00316426	97.95	0	2545177	d__Bacteria	p__Bacillota_A	c__Clostridia	o__Oscillospirales	f__Ruminococcaceae	g__Ruminococcus_D	s__Ruminococcus_D bicirculans	no	no	none
ntk_t_tau	104_bin52		var_biomarker ~ apoe4	0.108451	0.0652015	1.66332	0.0962493	97.95	0	2545177	d__Bacteria	p__Bacillota_A	c__Clostridia	o__Oscillospirales	f__Ruminococcaceae	g__Ruminococcus_D	s__Ruminococcus_D bicirculans	no	no	none
ntk_t_tau	104_bin52		var_biomarker ~ ntk_table	0.0132233	0.0608981	0.217139	0.8281	97.95	0	2545177	d__Bacteria	p__Bacillota_A	c__Clostridia	o__Oscillospirales	f__Ruminococcaceae	g__Ruminococcus_D	s__Ruminococcus_D bicirculans	no	no	none
ntk_t_tau	104_bin52		var_biomarker ~ bristol_type_1_7	-0.00770884	0.0362499	-0.212658	0.831594	97.95	0	2545177	d__Bacteria	p__Bacillota_A	c__Clostridia	o__Oscillospirales	f__Ruminococcaceae	g__Ruminococcus_D	s__Ruminococcus_D bicirculans	no	no	none
ntk_t_tau	104_bin78		var_biomarker ~ var_mb	-0.00450932	0.0507991	-0.0887677	0.929267	98.49	0	2732368	d__Bacteria	p__Bacillota_A	c__Clostridia	o__Lachnospirales	f__Lachnospiraceae	g__Lachnospira	s__Lachnospira eligens_A	no	no	none
ntk_t_tau	104_bin78		var_biomarker ~ sex	-0.130772	0.11735	-1.11437	0.265119	98.49	0	2732368	d__Bacteria	p__Bacillota_A	c__Clostridia	o__Lachnospirales	f__Lachnospiraceae	g__Lachnospira	s__Lachnospira eligens_A	no	no	none
ntk_t_tau	104_bin78		var_biomarker ~ var_mb_by_sex	0.0520229	0.0629643	0.826228	0.408675	98.49	0	2732368	d__Bacteria	p__Bacillota_A	c__Clostridia	o__Lachnospirales	f__Lachnospiraceae	g__Lachnospira	s__Lachnospira eligens_A	no	no	none
ntk_t_tau	104_bin78		var_biomarker ~ mars_age	0.0156688	0.00534169	2.9333	0.00335383	98.49	0	2732368	d__Bacteria	p__Bacillota_A	c__Clostridia	o__Lachnospirales	f__Lachnospiraceae	g__Lachnospira	s__Lachnospira eligens_A	no	no	none
ntk_t_tau	104_bin78		var_biomarker ~ apoe4	0.0987296	0.0658592	1.4991	0.133847	98.49	0	2732368	d__Bacteria	p__Bacillota_A	c__Clostridia	o__Lachnospirales	f__Lachnospiraceae	g__Lachnospira	s__Lachnospira eligens_A	no	no	none
ntk_t_tau	104_bin78		var_biomarker ~ ntk_table	0.023699	0.0607293	0.39024	0.696359	98.49	0	2732368	d__Bacteria	p__Bacillota_A	c__Clostridia	o__Lachnospirales	f__Lachnospiraceae	g__Lachnospira	s__Lachnospira eligens_A	no	no	none
ntk_t_tau	104_bin78		var_biomarker ~ bristol_type_1_7	-0.00763542	0.0334289	-0.228408	0.819329	98.49	0	2732368	d__Bacteria	p__Bacillota_A	c__Clostridia	o__Lachnospirales	f__Lachnospiraceae	g__Lachnospira	s__Lachnospira eligens_A	no	no	none
ntk_t_tau	104_bin9		var_biomarker ~ var_mb	0.0648239	0.0347661	1.86457	0.0622413	95.97	0.67	2731459	d__Bacteria	p__Bacillota_A	c__Clostridia	o__Oscillospirales	f__Oscillospiraceae	g__Intestinimonas	s__Intestinimonas butyriciproducens	yes	no	propionate
ntk_t_tau	104_bin9		var_biomarker ~ sex	0.0262323	0.0817909	0.320724	0.74842	95.97	0.67	2731459	d__Bacteria	p__Bacillota_A	c__Clostridia	o__Oscillospirales	f__Oscillospiraceae	g__Intestinimonas	s__Intestinimonas butyriciproducens	yes	no	propionate
ntk_t_tau	104_bin9		var_biomarker ~ var_mb_by_sex	-0.0536475	0.0524569	-1.0227	0.306451	95.97	0.67	2731459	d__Bacteria	p__Bacillota_A	c__Clostridia	o__Oscillospirales	f__Oscillospiraceae	g__Intestinimonas	s__Intestinimonas butyriciproducens	yes	no	propionate
ntk_t_tau	104_bin9		var_biomarker ~ mars_age	0.0143741	0.00541594	2.65403	0.00795363	95.97	0.67	2731459	d__Bacteria	p__Bacillota_A	c__Clostridia	o__Oscillospirales	f__Oscillospiraceae	g__Intestinimonas	s__Intestinimonas butyriciproducens	yes	no	propionate
ntk_t_tau	104_bin9		var_biomarker ~ apoe4	0.0896701	0.0646653	1.38668	0.165539	95.97	0.67	2731459	d__Bacteria	p__Bacillota_A	c__Clostridia	o__Oscillospirales	f__Oscillospiraceae	g__Intestinimonas	s__Intestinimonas butyriciproducens	yes	no	propionate
ntk_t_tau	104_bin9		var_biomarker ~ ntk_table	0.0247818	0.062591	0.395933	0.692155	95.97	0.67	2731459	d__Bacteria	p__Bacillota_A	c__Clostridia	o__Oscillospirales	f__Oscillospiraceae	g__Intestinimonas	s__Intestinimonas butyriciproducens	yes	no	propionate
ntk_t_tau	104_bin9		var_biomarker ~ bristol_type_1_7	-0.00480849	0.0362836	-0.132525	0.894569	95.97	0.67	2731459	d__Bacteria	p__Bacillota_A	c__Clostridia	o__Oscillospirales	f__Oscillospiraceae	g__Intestinimonas	s__Intestinimonas butyriciproducens	yes	no	propionate
ntk_t_tau	107_bin29		var_biomarker ~ var_mb	-0.0155269	0.0317111	-0.489634	0.624393	94.5	0.72	2042020	d__Bacteria	p__Bacillota_A	c__Clostridia	o__Lachnospirales	f__Lachnospiraceae	g__Agathobacter	s__Agathobacter rectalis	no	no	none
ntk_t_tau	107_bin29		var_biomarker ~ sex	0.0312411	0.16162	0.193299	0.846725	94.5	0.72	2042020	d__Bacteria	p__Bacillota_A	c__Clostridia	o__Lachnospirales	f__Lachnospiraceae	g__Agathobacter	s__Agathobacter rectalis	no	no	none
ntk_t_tau	107_bin29		var_biomarker ~ var_mb_by_sex	-0.0253016	0.0522183	-0.484536	0.628005	94.5	0.72	2042020	d__Bacteria	p__Bacillota_A	c__Clostridia	o__Lachnospirales	f__Lachnospiraceae	g__Agathobacter	s__Agathobacter rectalis	no	no	none
ntk_t_tau	107_bin29		var_biomarker ~ mars_age	0.0154223	0.00505531	3.05071	0.00228301	94.5	0.72	2042020	d__Bacteria	p__Bacillota_A	c__Clostridia	o__Lachnospirales	f__Lachnospiraceae	g__Agathobacter	s__Agathobacter rectalis	no	no	none
ntk_t_tau	107_bin29		var_biomarker ~ apoe4	0.111193	0.0668355	1.66369	0.0961754	94.5	0.72	2042020	d__Bacteria	p__Bacillota_A	c__Clostridia	o__Lachnospirales	f__Lachnospiraceae	g__Agathobacter	s__Agathobacter rectalis	no	no	none
ntk_t_tau	107_bin29		var_biomarker ~ ntk_table	0.0242794	0.0642098	0.378126	0.705337	94.5	0.72	2042020	d__Bacteria	p__Bacillota_A	c__Clostridia	o__Lachnospirales	f__Lachnospiraceae	g__Agathobacter	s__Agathobacter rectalis	no	no	none
ntk_t_tau	107_bin29		var_biomarker ~ bristol_type_1_7	-0.00572544	0.0337777	-0.169504	0.865401	94.5	0.72	2042020	d__Bacteria	p__Bacillota_A	c__Clostridia	o__Lachnospirales	f__Lachnospiraceae	g__Agathobacter	s__Agathobacter rectalis	no	no	none
ntk_t_tau	107_bin61		var_biomarker ~ var_mb	-0.015296	0.0226986	-0.673875	0.500391	100	1.61	2005818	d__Bacteria	p__Actinomycetota	c__Coriobacteriia	o__Coriobacteriales	f__Coriobacteriaceae	g__Collinsella	s__Collinsella aerofaciens_J	no	no	none
ntk_t_tau	107_bin61		var_biomarker ~ sex	-0.0308264	0.0635975	-0.484711	0.627881	100	1.61	2005818	d__Bacteria	p__Actinomycetota	c__Coriobacteriia	o__Coriobacteriales	f__Coriobacteriaceae	g__Collinsella	s__Collinsella aerofaciens_J	no	no	none
ntk_t_tau	107_bin61		var_biomarker ~ var_mb_by_sex	0.00172289	0.034521	0.0499085	0.960195	100	1.61	2005818	d__Bacteria	p__Actinomycetota	c__Coriobacteriia	o__Coriobacteriales	f__Coriobacteriaceae	g__Collinsella	s__Collinsella aerofaciens_J	no	no	none
ntk_t_tau	107_bin61		var_biomarker ~ mars_age	0.0157573	0.00515851	3.05463	0.0022534	100	1.61	2005818	d__Bacteria	p__Actinomycetota	c__Coriobacteriia	o__Coriobacteriales	f__Coriobacteriaceae	g__Collinsella	s__Collinsella aerofaciens_J	no	no	none
ntk_t_tau	107_bin61		var_biomarker ~ apoe4	0.104941	0.0654524	1.60332	0.108863	100	1.61	2005818	d__Bacteria	p__Actinomycetota	c__Coriobacteriia	o__Coriobacteriales	f__Coriobacteriaceae	g__Collinsella	s__Collinsella aerofaciens_J	no	no	none
ntk_t_tau	107_bin61		var_biomarker ~ ntk_table	0.0218813	0.0614206	0.356253	0.721651	100	1.61	2005818	d__Bacteria	p__Actinomycetota	c__Coriobacteriia	o__Coriobacteriales	f__Coriobacteriaceae	g__Collinsella	s__Collinsella aerofaciens_J	no	no	none
ntk_t_tau	107_bin61		var_biomarker ~ bristol_type_1_7	-0.0112272	0.0352426	-0.31857	0.750053	100	1.61	2005818	d__Bacteria	p__Actinomycetota	c__Coriobacteriia	o__Coriobacteriales	f__Coriobacteriaceae	g__Collinsella	s__Collinsella aerofaciens_J	no	no	none
ntk_t_tau	107_bin83		var_biomarker ~ var_mb	0.0245225	0.0660805	0.3711	0.710563	96.92	0	2406800	d__Bacteria	p__Bacillota_A	c__Clostridia	o__Oscillospirales	f__Ruminococcaceae	g__Faecalibacterium	s__Faecalibacterium prausnitzii	no	yes	butyrate
ntk_t_tau	107_bin83		var_biomarker ~ sex	-0.197868	0.226494	-0.873612	0.382329	96.92	0	2406800	d__Bacteria	p__Bacillota_A	c__Clostridia	o__Oscillospirales	f__Ruminococcaceae	g__Faecalibacterium	s__Faecalibacterium prausnitzii	no	yes	butyrate
ntk_t_tau	107_bin83		var_biomarker ~ var_mb_by_sex	0.0695488	0.10297	0.675427	0.499405	96.92	0	2406800	d__Bacteria	p__Bacillota_A	c__Clostridia	o__Oscillospirales	f__Ruminococcaceae	g__Faecalibacterium	s__Faecalibacterium prausnitzii	no	yes	butyrate
ntk_t_tau	107_bin83		var_biomarker ~ mars_age	0.0158741	0.00518829	3.05959	0.00221638	96.92	0	2406800	d__Bacteria	p__Bacillota_A	c__Clostridia	o__Oscillospirales	f__Ruminococcaceae	g__Faecalibacterium	s__Faecalibacterium prausnitzii	no	yes	butyrate
ntk_t_tau	107_bin83		var_biomarker ~ apoe4	0.110665	0.0678765	1.63039	0.103019	96.92	0	2406800	d__Bacteria	p__Bacillota_A	c__Clostridia	o__Oscillospirales	f__Ruminococcaceae	g__Faecalibacterium	s__Faecalibacterium prausnitzii	no	yes	butyrate
ntk_t_tau	107_bin83		var_biomarker ~ ntk_table	0.0263283	0.0626141	0.420485	0.674131	96.92	0	2406800	d__Bacteria	p__Bacillota_A	c__Clostridia	o__Oscillospirales	f__Ruminococcaceae	g__Faecalibacterium	s__Faecalibacterium prausnitzii	no	yes	butyrate
ntk_t_tau	107_bin83		var_biomarker ~ bristol_type_1_7	-0.0143436	0.0345932	-0.414638	0.678407	96.92	0	2406800	d__Bacteria	p__Bacillota_A	c__Clostridia	o__Oscillospirales	f__Ruminococcaceae	g__Faecalibacterium	s__Faecalibacterium prausnitzii	no	yes	butyrate
ntk_t_tau	109_bin5		var_biomarker ~ var_mb	-0.0375497	0.0369256	-1.0169	0.309201	99.52	0	2393224	d__Bacteria	p__Bacillota_A	c__Clostridia	o__Lachnospirales	f__Lachnospiraceae	g__Agathobacter	s__Agathobacter rectalis	no	yes	butyrate
ntk_t_tau	109_bin5		var_biomarker ~ sex	-0.00278437	0.109182	-0.0255021	0.979654	99.52	0	2393224	d__Bacteria	p__Bacillota_A	c__Clostridia	o__Lachnospirales	f__Lachnospiraceae	g__Agathobacter	s__Agathobacter rectalis	no	yes	butyrate
ntk_t_tau	109_bin5		var_biomarker ~ var_mb_by_sex	-0.0140956	0.0466553	-0.302122	0.762559	99.52	0	2393224	d__Bacteria	p__Bacillota_A	c__Clostridia	o__Lachnospirales	f__Lachnospiraceae	g__Agathobacter	s__Agathobacter rectalis	no	yes	butyrate
ntk_t_tau	109_bin5		var_biomarker ~ mars_age	0.0150019	0.00495302	3.02884	0.00245494	99.52	0	2393224	d__Bacteria	p__Bacillota_A	c__Clostridia	o__Lachnospirales	f__Lachnospiraceae	g__Agathobacter	s__Agathobacter rectalis	no	yes	butyrate
ntk_t_tau	109_bin5		var_biomarker ~ apoe4	0.128215	0.0687932	1.86377	0.0623542	99.52	0	2393224	d__Bacteria	p__Bacillota_A	c__Clostridia	o__Lachnospirales	f__Lachnospiraceae	g__Agathobacter	s__Agathobacter rectalis	no	yes	butyrate
ntk_t_tau	109_bin5		var_biomarker ~ ntk_table	0.0271453	0.0630061	0.430836	0.666587	99.52	0	2393224	d__Bacteria	p__Bacillota_A	c__Clostridia	o__Lachnospirales	f__Lachnospiraceae	g__Agathobacter	s__Agathobacter rectalis	no	yes	butyrate
ntk_t_tau	109_bin5		var_biomarker ~ bristol_type_1_7	0.00115896	0.0314443	0.0368576	0.970599	99.52	0	2393224	d__Bacteria	p__Bacillota_A	c__Clostridia	o__Lachnospirales	f__Lachnospiraceae	g__Agathobacter	s__Agathobacter rectalis	no	yes	butyrate
ntk_t_tau	109_bin85		var_biomarker ~ var_mb	-0.0391822	0.0276046	-1.41941	0.15578	97.9	1.17	2767746	d__Bacteria	p__Bacillota_A	c__Clostridia	o__Christensenellales	f__CAG-74	g__UBA11524	s__UBA11524 sp000437595	no	no	none
ntk_t_tau	109_bin85		var_biomarker ~ sex	0.0149012	0.080744	0.184549	0.853583	97.9	1.17	2767746	d__Bacteria	p__Bacillota_A	c__Clostridia	o__Christensenellales	f__CAG-74	g__UBA11524	s__UBA11524 sp000437595	no	no	none
ntk_t_tau	109_bin85		var_biomarker ~ var_mb_by_sex	0.0328027	0.0327101	1.00283	0.315942	97.9	1.17	2767746	d__Bacteria	p__Bacillota_A	c__Clostridia	o__Christensenellales	f__CAG-74	g__UBA11524	s__UBA11524 sp000437595	no	no	none
ntk_t_tau	109_bin85		var_biomarker ~ mars_age	0.0148992	0.00510502	2.91854	0.00351673	97.9	1.17	2767746	d__Bacteria	p__Bacillota_A	c__Clostridia	o__Christensenellales	f__CAG-74	g__UBA11524	s__UBA11524 sp000437595	no	no	none
ntk_t_tau	109_bin85		var_biomarker ~ apoe4	0.0913002	0.0633759	1.44061	0.149694	97.9	1.17	2767746	d__Bacteria	p__Bacillota_A	c__Clostridia	o__Christensenellales	f__CAG-74	g__UBA11524	s__UBA11524 sp000437595	no	no	none
ntk_t_tau	109_bin85		var_biomarker ~ ntk_table	0.0126565	0.0639593	0.197884	0.843136	97.9	1.17	2767746	d__Bacteria	p__Bacillota_A	c__Clostridia	o__Christensenellales	f__CAG-74	g__UBA11524	s__UBA11524 sp000437595	no	no	none
ntk_t_tau	109_bin85		var_biomarker ~ bristol_type_1_7	-0.00971617	0.0348074	-0.279141	0.780136	97.9	1.17	2767746	d__Bacteria	p__Bacillota_A	c__Clostridia	o__Christensenellales	f__CAG-74	g__UBA11524	s__UBA11524 sp000437595	no	no	none
ntk_t_tau	10_bin29		var_biomarker ~ var_mb	0.0326931	0.0175095	1.86717	0.0618785	90.38	0.13	2621956	d__Bacteria	p__Bacteroidota	c__Bacteroidia	o__Bacteroidales	f__Muribaculaceae	g__Sodaliphilus	s__Sodaliphilus sp004557565	yes	no	propionate
ntk_t_tau	10_bin29		var_biomarker ~ sex	-0.100053	0.103143	-0.970035	0.332029	90.38	0.13	2621956	d__Bacteria	p__Bacteroidota	c__Bacteroidia	o__Bacteroidales	f__Muribaculaceae	g__Sodaliphilus	s__Sodaliphilus sp004557565	yes	no	propionate
ntk_t_tau	10_bin29		var_biomarker ~ var_mb_by_sex	-0.0238191	0.0303651	-0.784422	0.432792	90.38	0.13	2621956	d__Bacteria	p__Bacteroidota	c__Bacteroidia	o__Bacteroidales	f__Muribaculaceae	g__Sodaliphilus	s__Sodaliphilus sp004557565	yes	no	propionate
ntk_t_tau	10_bin29		var_biomarker ~ mars_age	0.0163459	0.00538124	3.03758	0.00238485	90.38	0.13	2621956	d__Bacteria	p__Bacteroidota	c__Bacteroidia	o__Bacteroidales	f__Muribaculaceae	g__Sodaliphilus	s__Sodaliphilus sp004557565	yes	no	propionate
ntk_t_tau	10_bin29		var_biomarker ~ apoe4	0.111799	0.0655429	1.70574	0.0880569	90.38	0.13	2621956	d__Bacteria	p__Bacteroidota	c__Bacteroidia	o__Bacteroidales	f__Muribaculaceae	g__Sodaliphilus	s__Sodaliphilus sp004557565	yes	no	propionate
ntk_t_tau	10_bin29		var_biomarker ~ ntk_table	0.0318479	0.0619946	0.51372	0.607448	90.38	0.13	2621956	d__Bacteria	p__Bacteroidota	c__Bacteroidia	o__Bacteroidales	f__Muribaculaceae	g__Sodaliphilus	s__Sodaliphilus sp004557565	yes	no	propionate
ntk_t_tau	10_bin29		var_biomarker ~ bristol_type_1_7	-0.0153569	0.035114	-0.437343	0.661862	90.38	0.13	2621956	d__Bacteria	p__Bacteroidota	c__Bacteroidia	o__Bacteroidales	f__Muribaculaceae	g__Sodaliphilus	s__Sodaliphilus sp004557565	yes	no	propionate
ntk_t_tau	10_bin5		var_biomarker ~ var_mb	0.0218136	0.0229797	0.949255	0.342491	92.83	0.71	1834468	d__Bacteria	p__Bacillota	c__Bacilli	o__Erysipelotrichales	f__Erysipelotrichaceae	g__Holdemanella	s__Holdemanella biformis	no	no	none
ntk_t_tau	10_bin5		var_biomarker ~ sex	-0.0355015	0.0654974	-0.542029	0.587799	92.83	0.71	1834468	d__Bacteria	p__Bacillota	c__Bacilli	o__Erysipelotrichales	f__Erysipelotrichaceae	g__Holdemanella	s__Holdemanella biformis	no	no	none
ntk_t_tau	10_bin5		var_biomarker ~ var_mb_by_sex	-0.0039111	0.0347028	-0.112703	0.910266	92.83	0.71	1834468	d__Bacteria	p__Bacillota	c__Bacilli	o__Erysipelotrichales	f__Erysipelotrichaceae	g__Holdemanella	s__Holdemanella biformis	no	no	none
ntk_t_tau	10_bin5		var_biomarker ~ mars_age	0.0160997	0.00526295	3.05907	0.00222029	92.83	0.71	1834468	d__Bacteria	p__Bacillota	c__Bacilli	o__Erysipelotrichales	f__Erysipelotrichaceae	g__Holdemanella	s__Holdemanella biformis	no	no	none
ntk_t_tau	10_bin5		var_biomarker ~ apoe4	0.104167	0.0653115	1.59493	0.110729	92.83	0.71	1834468	d__Bacteria	p__Bacillota	c__Bacilli	o__Erysipelotrichales	f__Erysipelotrichaceae	g__Holdemanella	s__Holdemanella biformis	no	no	none
ntk_t_tau	10_bin5		var_biomarker ~ ntk_table	0.0294834	0.0640741	0.460145	0.645412	92.83	0.71	1834468	d__Bacteria	p__Bacillota	c__Bacilli	o__Erysipelotrichales	f__Erysipelotrichaceae	g__Holdemanella	s__Holdemanella biformis	no	no	none
ntk_t_tau	10_bin5		var_biomarker ~ bristol_type_1_7	-0.0116244	0.0355189	-0.327273	0.743461	92.83	0.71	1834468	d__Bacteria	p__Bacillota	c__Bacilli	o__Erysipelotrichales	f__Erysipelotrichaceae	g__Holdemanella	s__Holdemanella biformis	no	no	none
ntk_t_tau	10_bin93		var_biomarker ~ var_mb	0.00539779	0.0153558	0.351516	0.725201	95.54	0.18	2408844	d__Bacteria	p__Bacteroidota	c__Bacteroidia	o__Bacteroidales	f__Bacteroidaceae	g__Prevotella	s__Prevotella sp003447235	no	no	none
ntk_t_tau	10_bin93		var_biomarker ~ sex	-0.0346643	0.0847447	-0.409045	0.682507	95.54	0.18	2408844	d__Bacteria	p__Bacteroidota	c__Bacteroidia	o__Bacteroidales	f__Bacteroidaceae	g__Prevotella	s__Prevotella sp003447235	no	no	none
ntk_t_tau	10_bin93		var_biomarker ~ var_mb_by_sex	0.0033865	0.0267762	0.126475	0.899356	95.54	0.18	2408844	d__Bacteria	p__Bacteroidota	c__Bacteroidia	o__Bacteroidales	f__Bacteroidaceae	g__Prevotella	s__Prevotella sp003447235	no	no	none
ntk_t_tau	10_bin93		var_biomarker ~ mars_age	0.0160433	0.00525273	3.05428	0.00225603	95.54	0.18	2408844	d__Bacteria	p__Bacteroidota	c__Bacteroidia	o__Bacteroidales	f__Bacteroidaceae	g__Prevotella	s__Prevotella sp003447235	no	no	none
ntk_t_tau	10_bin93		var_biomarker ~ apoe4	0.106369	0.0650565	1.63503	0.102043	95.54	0.18	2408844	d__Bacteria	p__Bacteroidota	c__Bacteroidia	o__Bacteroidales	f__Bacteroidaceae	g__Prevotella	s__Prevotella sp003447235	no	no	none
ntk_t_tau	10_bin93		var_biomarker ~ ntk_table	0.0238966	0.0618582	0.386312	0.699265	95.54	0.18	2408844	d__Bacteria	p__Bacteroidota	c__Bacteroidia	o__Bacteroidales	f__Bacteroidaceae	g__Prevotella	s__Prevotella sp003447235	no	no	none
ntk_t_tau	10_bin93		var_biomarker ~ bristol_type_1_7	-0.0103656	0.0352059	-0.294429	0.76843	95.54	0.18	2408844	d__Bacteria	p__Bacteroidota	c__Bacteroidia	o__Bacteroidales	f__Bacteroidaceae	g__Prevotella	s__Prevotella sp003447235	no	no	none
ntk_t_tau	110_bin100		var_biomarker ~ var_mb	0.0145699	0.0357426	0.407633	0.683543	100	0	2388200	d__Bacteria	p__Bacillota_A	c__Clostridia	o__Lachnospirales	f__Lachnospiraceae	g__Butyrivibrio_A	s__Butyrivibrio_A sp000431815	no	no	none
ntk_t_tau	110_bin100		var_biomarker ~ sex	-0.0784816	0.0626147	-1.25341	0.210058	100	0	2388200	d__Bacteria	p__Bacillota_A	c__Clostridia	o__Lachnospirales	f__Lachnospiraceae	g__Butyrivibrio_A	s__Butyrivibrio_A sp000431815	no	no	none
ntk_t_tau	110_bin100		var_biomarker ~ var_mb_by_sex	-0.108842	0.0569179	-1.91226	0.0558426	100	0	2388200	d__Bacteria	p__Bacillota_A	c__Clostridia	o__Lachnospirales	f__Lachnospiraceae	g__Butyrivibrio_A	s__Butyrivibrio_A sp000431815	no	no	none
ntk_t_tau	110_bin100		var_biomarker ~ mars_age	0.0166819	0.00493049	3.38341	0.000715904	100	0	2388200	d__Bacteria	p__Bacillota_A	c__Clostridia	o__Lachnospirales	f__Lachnospiraceae	g__Butyrivibrio_A	s__Butyrivibrio_A sp000431815	no	no	none
ntk_t_tau	110_bin100		var_biomarker ~ apoe4	0.101005	0.0656174	1.5393	0.123731	100	0	2388200	d__Bacteria	p__Bacillota_A	c__Clostridia	o__Lachnospirales	f__Lachnospiraceae	g__Butyrivibrio_A	s__Butyrivibrio_A sp000431815	no	no	none
ntk_t_tau	110_bin100		var_biomarker ~ ntk_table	0.0183341	0.0630309	0.290874	0.771148	100	0	2388200	d__Bacteria	p__Bacillota_A	c__Clostridia	o__Lachnospirales	f__Lachnospiraceae	g__Butyrivibrio_A	s__Butyrivibrio_A sp000431815	no	no	none
ntk_t_tau	110_bin100		var_biomarker ~ bristol_type_1_7	-0.00441855	0.034871	-0.126711	0.899169	100	0	2388200	d__Bacteria	p__Bacillota_A	c__Clostridia	o__Lachnospirales	f__Lachnospiraceae	g__Butyrivibrio_A	s__Butyrivibrio_A sp000431815	no	no	none
ntk_t_tau	110_bin17		var_biomarker ~ var_mb	-0.0380905	0.0253104	-1.50494	0.13234	97.22	0.89	1809734	d__Bacteria	p__Bacillota	c__Bacilli	o__Acholeplasmatales	f__Anaeroplasmataceae	g__Anaeroplasma	s__	no	no	none
ntk_t_tau	110_bin17		var_biomarker ~ sex	0.239093	0.136725	1.74871	0.0803411	97.22	0.89	1809734	d__Bacteria	p__Bacillota	c__Bacilli	o__Acholeplasmatales	f__Anaeroplasmataceae	g__Anaeroplasma	s__	no	no	none
ntk_t_tau	110_bin17		var_biomarker ~ var_mb_by_sex	0.211734	0.0867524	2.44067	0.01466	97.22	0.89	1809734	d__Bacteria	p__Bacillota	c__Bacilli	o__Acholeplasmatales	f__Anaeroplasmataceae	g__Anaeroplasma	s__	no	no	none
ntk_t_tau	110_bin17		var_biomarker ~ mars_age	0.0155036	0.0050928	3.04422	0.00233286	97.22	0.89	1809734	d__Bacteria	p__Bacillota	c__Bacilli	o__Acholeplasmatales	f__Anaeroplasmataceae	g__Anaeroplasma	s__	no	no	none
ntk_t_tau	110_bin17		var_biomarker ~ apoe4	0.10267	0.0635167	1.61642	0.106004	97.22	0.89	1809734	d__Bacteria	p__Bacillota	c__Bacilli	o__Acholeplasmatales	f__Anaeroplasmataceae	g__Anaeroplasma	s__	no	no	none
ntk_t_tau	110_bin17		var_biomarker ~ ntk_table	0.0327048	0.0624596	0.523615	0.600547	97.22	0.89	1809734	d__Bacteria	p__Bacillota	c__Bacilli	o__Acholeplasmatales	f__Anaeroplasmataceae	g__Anaeroplasma	s__	no	no	none
ntk_t_tau	110_bin17		var_biomarker ~ bristol_type_1_7	-0.00782838	0.0352708	-0.221951	0.824352	97.22	0.89	1809734	d__Bacteria	p__Bacillota	c__Bacilli	o__Acholeplasmatales	f__Anaeroplasmataceae	g__Anaeroplasma	s__	no	no	none
ntk_t_tau	110_bin30		var_biomarker ~ var_mb	-0.0470024	0.0339486	-1.38452	0.1662	92.04	0	2966976	d__Bacteria	p__Bacillota_A	c__Clostridia	o__Lachnospirales	f__Lachnospiraceae	g__Hominisplanchenecus	s__	no	no	none
ntk_t_tau	110_bin30		var_biomarker ~ sex	-0.0416761	0.148867	-0.279956	0.779511	92.04	0	2966976	d__Bacteria	p__Bacillota_A	c__Clostridia	o__Lachnospirales	f__Lachnospiraceae	g__Hominisplanchenecus	s__	no	no	none
ntk_t_tau	110_bin30		var_biomarker ~ var_mb_by_sex	-0.00702088	0.0866162	-0.0810573	0.935396	92.04	0	2966976	d__Bacteria	p__Bacillota_A	c__Clostridia	o__Lachnospirales	f__Lachnospiraceae	g__Hominisplanchenecus	s__	no	no	none
ntk_t_tau	110_bin30		var_biomarker ~ mars_age	0.0156977	0.00515935	3.04257	0.0023457	92.04	0	2966976	d__Bacteria	p__Bacillota_A	c__Clostridia	o__Lachnospirales	f__Lachnospiraceae	g__Hominisplanchenecus	s__	no	no	none
ntk_t_tau	110_bin30		var_biomarker ~ apoe4	0.100069	0.064469	1.55221	0.120613	92.04	0	2966976	d__Bacteria	p__Bacillota_A	c__Clostridia	o__Lachnospirales	f__Lachnospiraceae	g__Hominisplanchenecus	s__	no	no	none
ntk_t_tau	110_bin30		var_biomarker ~ ntk_table	0.0314013	0.0620199	0.50631	0.612639	92.04	0	2966976	d__Bacteria	p__Bacillota_A	c__Clostridia	o__Lachnospirales	f__Lachnospiraceae	g__Hominisplanchenecus	s__	no	no	none
ntk_t_tau	110_bin30		var_biomarker ~ bristol_type_1_7	-0.0137655	0.0356762	-0.385845	0.699612	92.04	0	2966976	d__Bacteria	p__Bacillota_A	c__Clostridia	o__Lachnospirales	f__Lachnospiraceae	g__Hominisplanchenecus	s__	no	no	none
ntk_t_tau	110_bin38		var_biomarker ~ var_mb	0.025834	0.0323933	0.79751	0.425155	96.13	0	3236837	d__Bacteria	p__Bacteroidota	c__Bacteroidia	o__Bacteroidales	f__Rikenellaceae	g__Alistipes	s__Alistipes sp900541585	yes	no	propionate
ntk_t_tau	110_bin38		var_biomarker ~ sex	-0.0373868	0.0628391	-0.594961	0.551869	96.13	0	3236837	d__Bacteria	p__Bacteroidota	c__Bacteroidia	o__Bacteroidales	f__Rikenellaceae	g__Alistipes	s__Alistipes sp900541585	yes	no	propionate
ntk_t_tau	110_bin38		var_biomarker ~ var_mb_by_sex	-0.00356921	0.0469651	-0.0759972	0.939421	96.13	0	3236837	d__Bacteria	p__Bacteroidota	c__Bacteroidia	o__Bacteroidales	f__Rikenellaceae	g__Alistipes	s__Alistipes sp900541585	yes	no	propionate
ntk_t_tau	110_bin38		var_biomarker ~ mars_age	0.0148629	0.0050959	2.91665	0.00353817	96.13	0	3236837	d__Bacteria	p__Bacteroidota	c__Bacteroidia	o__Bacteroidales	f__Rikenellaceae	g__Alistipes	s__Alistipes sp900541585	yes	no	propionate
ntk_t_tau	110_bin38		var_biomarker ~ apoe4	0.109102	0.0647876	1.684	0.0921818	96.13	0	3236837	d__Bacteria	p__Bacteroidota	c__Bacteroidia	o__Bacteroidales	f__Rikenellaceae	g__Alistipes	s__Alistipes sp900541585	yes	no	propionate
ntk_t_tau	110_bin38		var_biomarker ~ ntk_table	0.0199385	0.064065	0.311223	0.755631	96.13	0	3236837	d__Bacteria	p__Bacteroidota	c__Bacteroidia	o__Bacteroidales	f__Rikenellaceae	g__Alistipes	s__Alistipes sp900541585	yes	no	propionate
ntk_t_tau	110_bin38		var_biomarker ~ bristol_type_1_7	-0.0043236	0.0351796	-0.1229	0.902186	96.13	0	3236837	d__Bacteria	p__Bacteroidota	c__Bacteroidia	o__Bacteroidales	f__Rikenellaceae	g__Alistipes	s__Alistipes sp900541585	yes	no	propionate
ntk_t_tau	110_bin60		var_biomarker ~ var_mb	0.000865159	0.0152505	0.0567299	0.95476	97.33	0.11	1623094	d__Bacteria	p__Bacillota	c__Bacilli	o__ML615J-28	f__CAG-313	g__CAG-313	s__CAG-313 sp003539625	no	no	none
ntk_t_tau	110_bin60		var_biomarker ~ sex	-0.0380969	0.0805814	-0.472775	0.636374	97.33	0.11	1623094	d__Bacteria	p__Bacillota	c__Bacilli	o__ML615J-28	f__CAG-313	g__CAG-313	s__CAG-313 sp003539625	no	no	none
ntk_t_tau	110_bin60		var_biomarker ~ var_mb_by_sex	0.000605229	0.0248591	0.0243464	0.980576	97.33	0.11	1623094	d__Bacteria	p__Bacillota	c__Bacilli	o__ML615J-28	f__CAG-313	g__CAG-313	s__CAG-313 sp003539625	no	no	none
ntk_t_tau	110_bin60		var_biomarker ~ mars_age	0.0155141	0.00524034	2.96052	0.0030712	97.33	0.11	1623094	d__Bacteria	p__Bacillota	c__Bacilli	o__ML615J-28	f__CAG-313	g__CAG-313	s__CAG-313 sp003539625	no	no	none
ntk_t_tau	110_bin60		var_biomarker ~ apoe4	0.102934	0.0649537	1.58473	0.113028	97.33	0.11	1623094	d__Bacteria	p__Bacillota	c__Bacilli	o__ML615J-28	f__CAG-313	g__CAG-313	s__CAG-313 sp003539625	no	no	none
ntk_t_tau	110_bin60		var_biomarker ~ ntk_table	0.020149	0.0627013	0.32135	0.747946	97.33	0.11	1623094	d__Bacteria	p__Bacillota	c__Bacilli	o__ML615J-28	f__CAG-313	g__CAG-313	s__CAG-313 sp003539625	no	no	none
ntk_t_tau	110_bin60		var_biomarker ~ bristol_type_1_7	-0.00789489	0.0342941	-0.230211	0.817927	97.33	0.11	1623094	d__Bacteria	p__Bacillota	c__Bacilli	o__ML615J-28	f__CAG-313	g__CAG-313	s__CAG-313 sp003539625	no	no	none
ntk_t_tau	110_bin64		var_biomarker ~ var_mb	-0.00184706	0.0283851	-0.0650713	0.948117	97.09	0.67	2666580	d__Bacteria	p__Bacillota_A	c__Clostridia	o__Oscillospirales	f__Oscillospiraceae	g__Faecousia	s__Faecousia sp000435995	no	no	none
ntk_t_tau	110_bin64		var_biomarker ~ sex	-0.101053	0.0781066	-1.29379	0.195739	97.09	0.67	2666580	d__Bacteria	p__Bacillota_A	c__Clostridia	o__Oscillospirales	f__Oscillospiraceae	g__Faecousia	s__Faecousia sp000435995	no	no	none
ntk_t_tau	110_bin64		var_biomarker ~ var_mb_by_sex	0.055608	0.0354203	1.56995	0.116427	97.09	0.67	2666580	d__Bacteria	p__Bacillota_A	c__Clostridia	o__Oscillospirales	f__Oscillospiraceae	g__Faecousia	s__Faecousia sp000435995	no	no	none
ntk_t_tau	110_bin64		var_biomarker ~ mars_age	0.0141964	0.00530014	2.67849	0.00739546	97.09	0.67	2666580	d__Bacteria	p__Bacillota_A	c__Clostridia	o__Oscillospirales	f__Oscillospiraceae	g__Faecousia	s__Faecousia sp000435995	no	no	none
ntk_t_tau	110_bin64		var_biomarker ~ apoe4	0.107981	0.0647632	1.66731	0.0954518	97.09	0.67	2666580	d__Bacteria	p__Bacillota_A	c__Clostridia	o__Oscillospirales	f__Oscillospiraceae	g__Faecousia	s__Faecousia sp000435995	no	no	none
ntk_t_tau	110_bin64		var_biomarker ~ ntk_table	0.0226431	0.0614333	0.36858	0.712441	97.09	0.67	2666580	d__Bacteria	p__Bacillota_A	c__Clostridia	o__Oscillospirales	f__Oscillospiraceae	g__Faecousia	s__Faecousia sp000435995	no	no	none
ntk_t_tau	110_bin64		var_biomarker ~ bristol_type_1_7	-0.00939101	0.034615	-0.271299	0.786161	97.09	0.67	2666580	d__Bacteria	p__Bacillota_A	c__Clostridia	o__Oscillospirales	f__Oscillospiraceae	g__Faecousia	s__Faecousia sp000435995	no	no	none
ntk_t_tau	110_bin73		var_biomarker ~ var_mb	-0.0319103	0.0344604	-0.925999	0.354447	96.15	0.7	3064035	d__Bacteria	p__Bacillota_A	c__Clostridia	o__Christensenellales	f__CAG-74	g__	s__	no	no	none
ntk_t_tau	110_bin73		var_biomarker ~ sex	-0.0359697	0.0660199	-0.544831	0.58587	96.15	0.7	3064035	d__Bacteria	p__Bacillota_A	c__Clostridia	o__Christensenellales	f__CAG-74	g__	s__	no	no	none
ntk_t_tau	110_bin73		var_biomarker ~ var_mb_by_sex	0.0483421	0.0572098	0.844996	0.398113	96.15	0.7	3064035	d__Bacteria	p__Bacillota_A	c__Clostridia	o__Christensenellales	f__CAG-74	g__	s__	no	no	none
ntk_t_tau	110_bin73		var_biomarker ~ mars_age	0.0151843	0.00533902	2.84403	0.00445466	96.15	0.7	3064035	d__Bacteria	p__Bacillota_A	c__Clostridia	o__Christensenellales	f__CAG-74	g__	s__	no	no	none
ntk_t_tau	110_bin73		var_biomarker ~ apoe4	0.0986624	0.0641055	1.53906	0.123789	96.15	0.7	3064035	d__Bacteria	p__Bacillota_A	c__Clostridia	o__Christensenellales	f__CAG-74	g__	s__	no	no	none
ntk_t_tau	110_bin73		var_biomarker ~ ntk_table	0.0205061	0.0628523	0.326259	0.744229	96.15	0.7	3064035	d__Bacteria	p__Bacillota_A	c__Clostridia	o__Christensenellales	f__CAG-74	g__	s__	no	no	none
ntk_t_tau	110_bin73		var_biomarker ~ bristol_type_1_7	-0.0143429	0.0366809	-0.391018	0.695784	96.15	0.7	3064035	d__Bacteria	p__Bacillota_A	c__Clostridia	o__Christensenellales	f__CAG-74	g__	s__	no	no	none
ntk_t_tau	111_bin26		var_biomarker ~ var_mb	-0.0181108	0.0253507	-0.714412	0.474973	91.29	1.12	1074202	d__Bacteria	p__Bacillota	c__Bacilli	o__RF39	f__UBA660	g__Aphodocola	s__Aphodocola sp000434835	no	no	none
ntk_t_tau	111_bin26		var_biomarker ~ sex	0.114889	0.293276	0.391743	0.695248	91.29	1.12	1074202	d__Bacteria	p__Bacillota	c__Bacilli	o__RF39	f__UBA660	g__Aphodocola	s__Aphodocola sp000434835	no	no	none
ntk_t_tau	111_bin26		var_biomarker ~ var_mb_by_sex	0.0544313	0.0946064	0.575345	0.565058	91.29	1.12	1074202	d__Bacteria	p__Bacillota	c__Bacilli	o__RF39	f__UBA660	g__Aphodocola	s__Aphodocola sp000434835	no	no	none
ntk_t_tau	111_bin26		var_biomarker ~ mars_age	0.0152616	0.00508231	3.00288	0.00267439	91.29	1.12	1074202	d__Bacteria	p__Bacillota	c__Bacilli	o__RF39	f__UBA660	g__Aphodocola	s__Aphodocola sp000434835	no	no	none
ntk_t_tau	111_bin26		var_biomarker ~ apoe4	0.100313	0.0652691	1.53692	0.124314	91.29	1.12	1074202	d__Bacteria	p__Bacillota	c__Bacilli	o__RF39	f__UBA660	g__Aphodocola	s__Aphodocola sp000434835	no	no	none
ntk_t_tau	111_bin26		var_biomarker ~ ntk_table	0.016164	0.0643303	0.251265	0.801609	91.29	1.12	1074202	d__Bacteria	p__Bacillota	c__Bacilli	o__RF39	f__UBA660	g__Aphodocola	s__Aphodocola sp000434835	no	no	none
ntk_t_tau	111_bin26		var_biomarker ~ bristol_type_1_7	-0.00704145	0.0350027	-0.201169	0.840566	91.29	1.12	1074202	d__Bacteria	p__Bacillota	c__Bacilli	o__RF39	f__UBA660	g__Aphodocola	s__Aphodocola sp000434835	no	no	none
ntk_t_tau	111_bin86		var_biomarker ~ var_mb	-0.0270944	0.0457821	-0.591813	0.553976	98.1	1.01	3372550	d__Bacteria	p__Bacillota_A	c__Clostridia	o__Lachnospirales	f__Lachnospiraceae	g__KLE1615	s__KLE1615 sp900066985	no	no	none
ntk_t_tau	111_bin86		var_biomarker ~ sex	-0.0424863	0.133155	-0.319073	0.749671	98.1	1.01	3372550	d__Bacteria	p__Bacillota_A	c__Clostridia	o__Lachnospirales	f__Lachnospiraceae	g__KLE1615	s__KLE1615 sp900066985	no	no	none
ntk_t_tau	111_bin86		var_biomarker ~ var_mb_by_sex	0.00172005	0.0647468	0.0265658	0.978806	98.1	1.01	3372550	d__Bacteria	p__Bacillota_A	c__Clostridia	o__Lachnospirales	f__Lachnospiraceae	g__KLE1615	s__KLE1615 sp900066985	no	no	none
ntk_t_tau	111_bin86		var_biomarker ~ mars_age	0.0155889	0.00526268	2.96217	0.0030548	98.1	1.01	3372550	d__Bacteria	p__Bacillota_A	c__Clostridia	o__Lachnospirales	f__Lachnospiraceae	g__KLE1615	s__KLE1615 sp900066985	no	no	none
ntk_t_tau	111_bin86		var_biomarker ~ apoe4	0.101829	0.0658117	1.54728	0.121797	98.1	1.01	3372550	d__Bacteria	p__Bacillota_A	c__Clostridia	o__Lachnospirales	f__Lachnospiraceae	g__KLE1615	s__KLE1615 sp900066985	no	no	none
ntk_t_tau	111_bin86		var_biomarker ~ ntk_table	0.0212863	0.0627327	0.339317	0.734371	98.1	1.01	3372550	d__Bacteria	p__Bacillota_A	c__Clostridia	o__Lachnospirales	f__Lachnospiraceae	g__KLE1615	s__KLE1615 sp900066985	no	no	none
ntk_t_tau	111_bin86		var_biomarker ~ bristol_type_1_7	-0.00353288	0.0338771	-0.104285	0.916943	98.1	1.01	3372550	d__Bacteria	p__Bacillota_A	c__Clostridia	o__Lachnospirales	f__Lachnospiraceae	g__KLE1615	s__KLE1615 sp900066985	no	no	none
ntk_t_tau	113_bin25		var_biomarker ~ var_mb	-0.026898	0.0312764	-0.86001	0.389784	98.39	0.81	2106223	d__Bacteria	p__Actinomycetota	c__Coriobacteriia	o__Coriobacteriales	f__Coriobacteriaceae	g__Collinsella	s__	no	no	none
ntk_t_tau	113_bin25		var_biomarker ~ sex	-0.0345752	0.0576861	-0.599368	0.548927	98.39	0.81	2106223	d__Bacteria	p__Actinomycetota	c__Coriobacteriia	o__Coriobacteriales	f__Coriobacteriaceae	g__Collinsella	s__	no	no	none
ntk_t_tau	113_bin25		var_biomarker ~ var_mb_by_sex	-0.0416261	0.0420245	-0.99052	0.32192	98.39	0.81	2106223	d__Bacteria	p__Actinomycetota	c__Coriobacteriia	o__Coriobacteriales	f__Coriobacteriaceae	g__Collinsella	s__	no	no	none
ntk_t_tau	113_bin25		var_biomarker ~ mars_age	0.0140579	0.00528654	2.65919	0.00783295	98.39	0.81	2106223	d__Bacteria	p__Actinomycetota	c__Coriobacteriia	o__Coriobacteriales	f__Coriobacteriaceae	g__Collinsella	s__	no	no	none
ntk_t_tau	113_bin25		var_biomarker ~ apoe4	0.103762	0.0659052	1.57442	0.115391	98.39	0.81	2106223	d__Bacteria	p__Actinomycetota	c__Coriobacteriia	o__Coriobacteriales	f__Coriobacteriaceae	g__Collinsella	s__	no	no	none
ntk_t_tau	113_bin25		var_biomarker ~ ntk_table	0.0259908	0.0614425	0.42301	0.672288	98.39	0.81	2106223	d__Bacteria	p__Actinomycetota	c__Coriobacteriia	o__Coriobacteriales	f__Coriobacteriaceae	g__Collinsella	s__	no	no	none
ntk_t_tau	113_bin25		var_biomarker ~ bristol_type_1_7	-0.00945886	0.0347524	-0.272179	0.785485	98.39	0.81	2106223	d__Bacteria	p__Actinomycetota	c__Coriobacteriia	o__Coriobacteriales	f__Coriobacteriaceae	g__Collinsella	s__	no	no	none
ntk_t_tau	113_bin39		var_biomarker ~ var_mb	0.131565	0.0947277	1.38888	0.16487	96.42	1.01	2013867	d__Bacteria	p__Bacillota_A	c__Clostridia	o__Oscillospirales	f__Ruminococcaceae	g__Egerieicola	s__Egerieicola faecale	no	no	none
ntk_t_tau	113_bin39		var_biomarker ~ sex	-0.0683679	0.180435	-0.378905	0.704758	96.42	1.01	2013867	d__Bacteria	p__Bacillota_A	c__Clostridia	o__Oscillospirales	f__Ruminococcaceae	g__Egerieicola	s__Egerieicola faecale	no	no	none
ntk_t_tau	113_bin39		var_biomarker ~ var_mb_by_sex	-0.0289456	0.146812	-0.197161	0.843701	96.42	1.01	2013867	d__Bacteria	p__Bacillota_A	c__Clostridia	o__Oscillospirales	f__Ruminococcaceae	g__Egerieicola	s__Egerieicola faecale	no	no	none
ntk_t_tau	113_bin39		var_biomarker ~ mars_age	0.016112	0.00524076	3.07437	0.00210947	96.42	1.01	2013867	d__Bacteria	p__Bacillota_A	c__Clostridia	o__Oscillospirales	f__Ruminococcaceae	g__Egerieicola	s__Egerieicola faecale	no	no	none
ntk_t_tau	113_bin39		var_biomarker ~ apoe4	0.109986	0.0665503	1.65268	0.0983967	96.42	1.01	2013867	d__Bacteria	p__Bacillota_A	c__Clostridia	o__Oscillospirales	f__Ruminococcaceae	g__Egerieicola	s__Egerieicola faecale	no	no	none
ntk_t_tau	113_bin39		var_biomarker ~ ntk_table	0.0403159	0.0651047	0.619247	0.535754	96.42	1.01	2013867	d__Bacteria	p__Bacillota_A	c__Clostridia	o__Oscillospirales	f__Ruminococcaceae	g__Egerieicola	s__Egerieicola faecale	no	no	none
ntk_t_tau	113_bin39		var_biomarker ~ bristol_type_1_7	0.00116142	0.0372735	0.0311592	0.975143	96.42	1.01	2013867	d__Bacteria	p__Bacillota_A	c__Clostridia	o__Oscillospirales	f__Ruminococcaceae	g__Egerieicola	s__Egerieicola faecale	no	no	none
ntk_t_tau	113_bin65		var_biomarker ~ var_mb	-0.00933895	0.0194649	-0.479783	0.631382	100	1.01	2826452	d__Bacteria	p__Bacillota_A	c__Clostridia	o__Christensenellales	f__CAG-74	g__UBA11524	s__UBA11524 sp000437595	no	no	none
ntk_t_tau	113_bin65		var_biomarker ~ sex	-0.0372424	0.0908158	-0.410087	0.681742	100	1.01	2826452	d__Bacteria	p__Bacillota_A	c__Clostridia	o__Christensenellales	f__CAG-74	g__UBA11524	s__UBA11524 sp000437595	no	no	none
ntk_t_tau	113_bin65		var_biomarker ~ var_mb_by_sex	0.000996701	0.0262367	0.0379888	0.969697	100	1.01	2826452	d__Bacteria	p__Bacillota_A	c__Clostridia	o__Christensenellales	f__CAG-74	g__UBA11524	s__UBA11524 sp000437595	no	no	none
ntk_t_tau	113_bin65		var_biomarker ~ mars_age	0.015615	0.00521579	2.99379	0.00275534	100	1.01	2826452	d__Bacteria	p__Bacillota_A	c__Clostridia	o__Christensenellales	f__CAG-74	g__UBA11524	s__UBA11524 sp000437595	no	no	none
ntk_t_tau	113_bin65		var_biomarker ~ apoe4	0.0984391	0.0651521	1.51091	0.130811	100	1.01	2826452	d__Bacteria	p__Bacillota_A	c__Clostridia	o__Christensenellales	f__CAG-74	g__UBA11524	s__UBA11524 sp000437595	no	no	none
ntk_t_tau	113_bin65		var_biomarker ~ ntk_table	0.0201413	0.0624803	0.322362	0.747179	100	1.01	2826452	d__Bacteria	p__Bacillota_A	c__Clostridia	o__Christensenellales	f__CAG-74	g__UBA11524	s__UBA11524 sp000437595	no	no	none
ntk_t_tau	113_bin65		var_biomarker ~ bristol_type_1_7	-0.010097	0.0359089	-0.281183	0.77857	100	1.01	2826452	d__Bacteria	p__Bacillota_A	c__Clostridia	o__Christensenellales	f__CAG-74	g__UBA11524	s__UBA11524 sp000437595	no	no	none
ntk_t_tau	113_bin80		var_biomarker ~ var_mb	-0.00619833	0.0216184	-0.286716	0.77433	98.66	0	1914672	d__Bacteria	p__Bacillota_A	c__Clostridia	o__Oscillospirales	f__Acutalibacteraceae	g__Eubacterium_R	s__Eubacterium_R sp000436835	no	no	none
ntk_t_tau	113_bin80		var_biomarker ~ sex	-0.00413728	0.0853424	-0.0484786	0.961335	98.66	0	1914672	d__Bacteria	p__Bacillota_A	c__Clostridia	o__Oscillospirales	f__Acutalibacteraceae	g__Eubacterium_R	s__Eubacterium_R sp000436835	no	no	none
ntk_t_tau	113_bin80		var_biomarker ~ var_mb_by_sex	0.0135233	0.0260297	0.519534	0.603389	98.66	0	1914672	d__Bacteria	p__Bacillota_A	c__Clostridia	o__Oscillospirales	f__Acutalibacteraceae	g__Eubacterium_R	s__Eubacterium_R sp000436835	no	no	none
ntk_t_tau	113_bin80		var_biomarker ~ mars_age	0.0153913	0.00521484	2.95144	0.00316295	98.66	0	1914672	d__Bacteria	p__Bacillota_A	c__Clostridia	o__Oscillospirales	f__Acutalibacteraceae	g__Eubacterium_R	s__Eubacterium_R sp000436835	no	no	none
ntk_t_tau	113_bin80		var_biomarker ~ apoe4	0.104977	0.0654351	1.60429	0.108651	98.66	0	1914672	d__Bacteria	p__Bacillota_A	c__Clostridia	o__Oscillospirales	f__Acutalibacteraceae	g__Eubacterium_R	s__Eubacterium_R sp000436835	no	no	none
ntk_t_tau	113_bin80		var_biomarker ~ ntk_table	0.015285	0.063666	0.240081	0.810268	98.66	0	1914672	d__Bacteria	p__Bacillota_A	c__Clostridia	o__Oscillospirales	f__Acutalibacteraceae	g__Eubacterium_R	s__Eubacterium_R sp000436835	no	no	none
ntk_t_tau	113_bin80		var_biomarker ~ bristol_type_1_7	-0.00905889	0.0342712	-0.264329	0.791526	98.66	0	1914672	d__Bacteria	p__Bacillota_A	c__Clostridia	o__Oscillospirales	f__Acutalibacteraceae	g__Eubacterium_R	s__Eubacterium_R sp000436835	no	no	none
ntk_t_tau	115_bin10		var_biomarker ~ var_mb	-0.0133419	0.0154952	-0.861037	0.389217	99.54	0	2160890	d__Bacteria	p__Actinomycetota	c__Actinomycetia	o__Actinomycetales	f__Bifidobacteriaceae	g__Bifidobacterium	s__Bifidobacterium bifidum	no	no	none
ntk_t_tau	115_bin10		var_biomarker ~ sex	-0.0420875	0.059717	-0.704783	0.480946	99.54	0	2160890	d__Bacteria	p__Actinomycetota	c__Actinomycetia	o__Actinomycetales	f__Bifidobacteriaceae	g__Bifidobacterium	s__Bifidobacterium bifidum	no	no	none
ntk_t_tau	115_bin10		var_biomarker ~ var_mb_by_sex	-0.0172425	0.0215002	-0.801972	0.422569	99.54	0	2160890	d__Bacteria	p__Actinomycetota	c__Actinomycetia	o__Actinomycetales	f__Bifidobacteriaceae	g__Bifidobacterium	s__Bifidobacterium bifidum	no	no	none
ntk_t_tau	115_bin10		var_biomarker ~ mars_age	0.0144768	0.0053223	2.72003	0.00652753	99.54	0	2160890	d__Bacteria	p__Actinomycetota	c__Actinomycetia	o__Actinomycetales	f__Bifidobacteriaceae	g__Bifidobacterium	s__Bifidobacterium bifidum	no	no	none
ntk_t_tau	115_bin10		var_biomarker ~ apoe4	0.112959	0.0672694	1.6792	0.0931122	99.54	0	2160890	d__Bacteria	p__Actinomycetota	c__Actinomycetia	o__Actinomycetales	f__Bifidobacteriaceae	g__Bifidobacterium	s__Bifidobacterium bifidum	no	no	none
ntk_t_tau	115_bin10		var_biomarker ~ ntk_table	0.0218622	0.06189	0.353243	0.723906	99.54	0	2160890	d__Bacteria	p__Actinomycetota	c__Actinomycetia	o__Actinomycetales	f__Bifidobacteriaceae	g__Bifidobacterium	s__Bifidobacterium bifidum	no	no	none
ntk_t_tau	115_bin10		var_biomarker ~ bristol_type_1_7	-0.0106107	0.0360041	-0.294708	0.768217	99.54	0	2160890	d__Bacteria	p__Actinomycetota	c__Actinomycetia	o__Actinomycetales	f__Bifidobacteriaceae	g__Bifidobacterium	s__Bifidobacterium bifidum	no	no	none
ntk_t_tau	115_bin22		var_biomarker ~ var_mb	0.100545	0.0550258	1.82724	0.0676638	100	2.03	3714323	d__Bacteria	p__Bacillota_A	c__Clostridia	o__Lachnospirales	f__Lachnospiraceae	g__Anaerobutyricum	s__Anaerobutyricum soehngenii	no	yes	butyrate
ntk_t_tau	115_bin22		var_biomarker ~ sex	0.552848	0.360341	1.53424	0.124972	100	2.03	3714323	d__Bacteria	p__Bacillota_A	c__Clostridia	o__Lachnospirales	f__Lachnospiraceae	g__Anaerobutyricum	s__Anaerobutyricum soehngenii	no	yes	butyrate
ntk_t_tau	115_bin22		var_biomarker ~ var_mb_by_sex	-0.162886	0.0939249	-1.73421	0.0828803	100	2.03	3714323	d__Bacteria	p__Bacillota_A	c__Clostridia	o__Lachnospirales	f__Lachnospiraceae	g__Anaerobutyricum	s__Anaerobutyricum soehngenii	no	yes	butyrate
ntk_t_tau	115_bin22		var_biomarker ~ mars_age	0.0141613	0.00527639	2.68391	0.00727676	100	2.03	3714323	d__Bacteria	p__Bacillota_A	c__Clostridia	o__Lachnospirales	f__Lachnospiraceae	g__Anaerobutyricum	s__Anaerobutyricum soehngenii	no	yes	butyrate
ntk_t_tau	115_bin22		var_biomarker ~ apoe4	0.103295	0.0632174	1.63396	0.102266	100	2.03	3714323	d__Bacteria	p__Bacillota_A	c__Clostridia	o__Lachnospirales	f__Lachnospiraceae	g__Anaerobutyricum	s__Anaerobutyricum soehngenii	no	yes	butyrate
ntk_t_tau	115_bin22		var_biomarker ~ ntk_table	0.00505297	0.0600454	0.0841525	0.932935	100	2.03	3714323	d__Bacteria	p__Bacillota_A	c__Clostridia	o__Lachnospirales	f__Lachnospiraceae	g__Anaerobutyricum	s__Anaerobutyricum soehngenii	no	yes	butyrate
ntk_t_tau	115_bin22		var_biomarker ~ bristol_type_1_7	-0.00493468	0.0358009	-0.137837	0.890369	100	2.03	3714323	d__Bacteria	p__Bacillota_A	c__Clostridia	o__Lachnospirales	f__Lachnospiraceae	g__Anaerobutyricum	s__Anaerobutyricum soehngenii	no	yes	butyrate
ntk_t_tau	115_bin3		var_biomarker ~ var_mb	-0.0358375	0.0325655	-1.10048	0.271125	99.15	2.38	2108640	d__Bacteria	p__Bacillota_A	c__Clostridia	o__Oscillospirales	f__Ruminococcaceae	g__Faecalibacterium	s__Faecalibacterium duncaniae	no	yes	butyrate
ntk_t_tau	115_bin3		var_biomarker ~ sex	-0.0396471	0.0608101	-0.651982	0.514413	99.15	2.38	2108640	d__Bacteria	p__Bacillota_A	c__Clostridia	o__Oscillospirales	f__Ruminococcaceae	g__Faecalibacterium	s__Faecalibacterium duncaniae	no	yes	butyrate
ntk_t_tau	115_bin3		var_biomarker ~ var_mb_by_sex	0.044483	0.0408419	1.08915	0.276087	99.15	2.38	2108640	d__Bacteria	p__Bacillota_A	c__Clostridia	o__Oscillospirales	f__Ruminococcaceae	g__Faecalibacterium	s__Faecalibacterium duncaniae	no	yes	butyrate
ntk_t_tau	115_bin3		var_biomarker ~ mars_age	0.0155062	0.00514618	3.01315	0.00258551	99.15	2.38	2108640	d__Bacteria	p__Bacillota_A	c__Clostridia	o__Oscillospirales	f__Ruminococcaceae	g__Faecalibacterium	s__Faecalibacterium duncaniae	no	yes	butyrate
ntk_t_tau	115_bin3		var_biomarker ~ apoe4	0.109057	0.0672098	1.62264	0.104666	99.15	2.38	2108640	d__Bacteria	p__Bacillota_A	c__Clostridia	o__Oscillospirales	f__Ruminococcaceae	g__Faecalibacterium	s__Faecalibacterium duncaniae	no	yes	butyrate
ntk_t_tau	115_bin3		var_biomarker ~ ntk_table	0.0160248	0.0612337	0.261699	0.793554	99.15	2.38	2108640	d__Bacteria	p__Bacillota_A	c__Clostridia	o__Oscillospirales	f__Ruminococcaceae	g__Faecalibacterium	s__Faecalibacterium duncaniae	no	yes	butyrate
ntk_t_tau	115_bin3		var_biomarker ~ bristol_type_1_7	-0.000144462	0.0331405	-0.00435909	0.996522	99.15	2.38	2108640	d__Bacteria	p__Bacillota_A	c__Clostridia	o__Oscillospirales	f__Ruminococcaceae	g__Faecalibacterium	s__Faecalibacterium duncaniae	no	yes	butyrate
ntk_t_tau	115_bin48		var_biomarker ~ var_mb	0.0111811	0.0355608	0.314422	0.753201	98.08	1.57	2614982	d__Bacteria	p__Bacteroidota	c__Bacteroidia	o__Bacteroidales	f__Rikenellaceae	g__Alistipes	s__Alistipes avistercoris	yes	no	propionate
ntk_t_tau	115_bin48		var_biomarker ~ sex	0.00793035	0.0716448	0.11069	0.911862	98.08	1.57	2614982	d__Bacteria	p__Bacteroidota	c__Bacteroidia	o__Bacteroidales	f__Rikenellaceae	g__Alistipes	s__Alistipes avistercoris	yes	no	propionate
ntk_t_tau	115_bin48		var_biomarker ~ var_mb_by_sex	0.0512199	0.0541575	0.945758	0.344272	98.08	1.57	2614982	d__Bacteria	p__Bacteroidota	c__Bacteroidia	o__Bacteroidales	f__Rikenellaceae	g__Alistipes	s__Alistipes avistercoris	yes	no	propionate
ntk_t_tau	115_bin48		var_biomarker ~ mars_age	0.0148573	0.00533165	2.78663	0.00532588	98.08	1.57	2614982	d__Bacteria	p__Bacteroidota	c__Bacteroidia	o__Bacteroidales	f__Rikenellaceae	g__Alistipes	s__Alistipes avistercoris	yes	no	propionate
ntk_t_tau	115_bin48		var_biomarker ~ apoe4	0.114723	0.0643574	1.78259	0.074653	98.08	1.57	2614982	d__Bacteria	p__Bacteroidota	c__Bacteroidia	o__Bacteroidales	f__Rikenellaceae	g__Alistipes	s__Alistipes avistercoris	yes	no	propionate
ntk_t_tau	115_bin48		var_biomarker ~ ntk_table	0.0270516	0.060193	0.449414	0.653133	98.08	1.57	2614982	d__Bacteria	p__Bacteroidota	c__Bacteroidia	o__Bacteroidales	f__Rikenellaceae	g__Alistipes	s__Alistipes avistercoris	yes	no	propionate
ntk_t_tau	115_bin48		var_biomarker ~ bristol_type_1_7	-0.0107969	0.0346785	-0.311341	0.755541	98.08	1.57	2614982	d__Bacteria	p__Bacteroidota	c__Bacteroidia	o__Bacteroidales	f__Rikenellaceae	g__Alistipes	s__Alistipes avistercoris	yes	no	propionate
ntk_t_tau	116_bin20		var_biomarker ~ var_mb	0.0345489	0.0279031	1.23817	0.215652	97.18	0.67	2282551	d__Bacteria	p__Bacillota_A	c__Clostridia	o__Oscillospirales	f__Oscillospiraceae	g__Evtepia	s__Evtepia excrementipullorum	no	no	none
ntk_t_tau	116_bin20		var_biomarker ~ sex	-0.0113392	0.073744	-0.153765	0.877795	97.18	0.67	2282551	d__Bacteria	p__Bacillota_A	c__Clostridia	o__Oscillospirales	f__Oscillospiraceae	g__Evtepia	s__Evtepia excrementipullorum	no	no	none
ntk_t_tau	116_bin20		var_biomarker ~ var_mb_by_sex	-0.0231961	0.0368024	-0.630288	0.528506	97.18	0.67	2282551	d__Bacteria	p__Bacillota_A	c__Clostridia	o__Oscillospirales	f__Oscillospiraceae	g__Evtepia	s__Evtepia excrementipullorum	no	no	none
ntk_t_tau	116_bin20		var_biomarker ~ mars_age	0.0157688	0.00521079	3.02618	0.00247664	97.18	0.67	2282551	d__Bacteria	p__Bacillota_A	c__Clostridia	o__Oscillospirales	f__Oscillospiraceae	g__Evtepia	s__Evtepia excrementipullorum	no	no	none
ntk_t_tau	116_bin20		var_biomarker ~ apoe4	0.0933791	0.0627086	1.48909	0.136462	97.18	0.67	2282551	d__Bacteria	p__Bacillota_A	c__Clostridia	o__Oscillospirales	f__Oscillospiraceae	g__Evtepia	s__Evtepia excrementipullorum	no	no	none
ntk_t_tau	116_bin20		var_biomarker ~ ntk_table	0.0246441	0.0616116	0.399991	0.689163	97.18	0.67	2282551	d__Bacteria	p__Bacillota_A	c__Clostridia	o__Oscillospirales	f__Oscillospiraceae	g__Evtepia	s__Evtepia excrementipullorum	no	no	none
ntk_t_tau	116_bin20		var_biomarker ~ bristol_type_1_7	-0.00699685	0.0348994	-0.200486	0.8411	97.18	0.67	2282551	d__Bacteria	p__Bacillota_A	c__Clostridia	o__Oscillospirales	f__Oscillospiraceae	g__Evtepia	s__Evtepia excrementipullorum	no	no	none
ntk_t_tau	116_bin44		var_biomarker ~ var_mb	-0.0220642	0.0347378	-0.635164	0.525321	94.76	1.4	2798224	d__Bacteria	p__Bacillota_A	c__Clostridia	o__UBA1212	f__UBA1255	g__Egerieisoma	s__Egerieisoma faecipullorum	no	no	none
ntk_t_tau	116_bin44		var_biomarker ~ sex	-0.0783798	0.059305	-1.32164	0.186289	94.76	1.4	2798224	d__Bacteria	p__Bacillota_A	c__Clostridia	o__UBA1212	f__UBA1255	g__Egerieisoma	s__Egerieisoma faecipullorum	no	no	none
ntk_t_tau	116_bin44		var_biomarker ~ var_mb_by_sex	0.127574	0.0664958	1.91852	0.055045	94.76	1.4	2798224	d__Bacteria	p__Bacillota_A	c__Clostridia	o__UBA1212	f__UBA1255	g__Egerieisoma	s__Egerieisoma faecipullorum	no	no	none
ntk_t_tau	116_bin44		var_biomarker ~ mars_age	0.0162796	0.00499	3.26244	0.00110456	94.76	1.4	2798224	d__Bacteria	p__Bacillota_A	c__Clostridia	o__UBA1212	f__UBA1255	g__Egerieisoma	s__Egerieisoma faecipullorum	no	no	none
ntk_t_tau	116_bin44		var_biomarker ~ apoe4	0.0987524	0.0641333	1.5398	0.12361	94.76	1.4	2798224	d__Bacteria	p__Bacillota_A	c__Clostridia	o__UBA1212	f__UBA1255	g__Egerieisoma	s__Egerieisoma faecipullorum	no	no	none
ntk_t_tau	116_bin44		var_biomarker ~ ntk_table	0.020696	0.0619472	0.334091	0.738311	94.76	1.4	2798224	d__Bacteria	p__Bacillota_A	c__Clostridia	o__UBA1212	f__UBA1255	g__Egerieisoma	s__Egerieisoma faecipullorum	no	no	none
ntk_t_tau	116_bin44		var_biomarker ~ bristol_type_1_7	-0.0106163	0.0338332	-0.313784	0.753685	94.76	1.4	2798224	d__Bacteria	p__Bacillota_A	c__Clostridia	o__UBA1212	f__UBA1255	g__Egerieisoma	s__Egerieisoma faecipullorum	no	no	none
ntk_t_tau	116_bin5		var_biomarker ~ var_mb	0.0368887	0.0258551	1.42675	0.153652	97.16	0.71	2013157	d__Bacteria	p__Bacillota_A	c__Clostridia	o__Peptostreptococcales	f__Anaerovoracaceae	g__Fimisoma	s__Fimisoma sp000435715	no	no	none
ntk_t_tau	116_bin5		var_biomarker ~ sex	-0.0107727	0.0849646	-0.12679	0.899106	97.16	0.71	2013157	d__Bacteria	p__Bacillota_A	c__Clostridia	o__Peptostreptococcales	f__Anaerovoracaceae	g__Fimisoma	s__Fimisoma sp000435715	no	no	none
ntk_t_tau	116_bin5		var_biomarker ~ var_mb_by_sex	0.0154907	0.0500265	0.309649	0.756828	97.16	0.71	2013157	d__Bacteria	p__Bacillota_A	c__Clostridia	o__Peptostreptococcales	f__Anaerovoracaceae	g__Fimisoma	s__Fimisoma sp000435715	no	no	none
ntk_t_tau	116_bin5		var_biomarker ~ mars_age	0.0152139	0.00516653	2.94471	0.00323261	97.16	0.71	2013157	d__Bacteria	p__Bacillota_A	c__Clostridia	o__Peptostreptococcales	f__Anaerovoracaceae	g__Fimisoma	s__Fimisoma sp000435715	no	no	none
ntk_t_tau	116_bin5		var_biomarker ~ apoe4	0.106392	0.0649637	1.63772	0.101481	97.16	0.71	2013157	d__Bacteria	p__Bacillota_A	c__Clostridia	o__Peptostreptococcales	f__Anaerovoracaceae	g__Fimisoma	s__Fimisoma sp000435715	no	no	none
ntk_t_tau	116_bin5		var_biomarker ~ ntk_table	0.0132351	0.0602623	0.219625	0.826163	97.16	0.71	2013157	d__Bacteria	p__Bacillota_A	c__Clostridia	o__Peptostreptococcales	f__Anaerovoracaceae	g__Fimisoma	s__Fimisoma sp000435715	no	no	none
ntk_t_tau	116_bin5		var_biomarker ~ bristol_type_1_7	-0.0042995	0.0353094	-0.121766	0.903084	97.16	0.71	2013157	d__Bacteria	p__Bacillota_A	c__Clostridia	o__Peptostreptococcales	f__Anaerovoracaceae	g__Fimisoma	s__Fimisoma sp000435715	no	no	none
ntk_t_tau	116_bin67		var_biomarker ~ var_mb	0.053766	0.0300506	1.78918	0.0735851	98.88	0	5456036	d__Bacteria	p__Bacteroidota	c__Bacteroidia	o__Bacteroidales	f__Bacteroidaceae	g__Bacteroides	s__Bacteroides intestinalis	yes	no	propionate
ntk_t_tau	116_bin67		var_biomarker ~ sex	0.0774855	0.114034	0.679496	0.496824	98.88	0	5456036	d__Bacteria	p__Bacteroidota	c__Bacteroidia	o__Bacteroidales	f__Bacteroidaceae	g__Bacteroides	s__Bacteroides intestinalis	yes	no	propionate
ntk_t_tau	116_bin67		var_biomarker ~ var_mb_by_sex	-0.0434535	0.0389978	-1.11425	0.26517	98.88	0	5456036	d__Bacteria	p__Bacteroidota	c__Bacteroidia	o__Bacteroidales	f__Bacteroidaceae	g__Bacteroides	s__Bacteroides intestinalis	yes	no	propionate
ntk_t_tau	116_bin67		var_biomarker ~ mars_age	0.0149405	0.00524948	2.84609	0.004426	98.88	0	5456036	d__Bacteria	p__Bacteroidota	c__Bacteroidia	o__Bacteroidales	f__Bacteroidaceae	g__Bacteroides	s__Bacteroides intestinalis	yes	no	propionate
ntk_t_tau	116_bin67		var_biomarker ~ apoe4	0.0795148	0.061943	1.28368	0.199255	98.88	0	5456036	d__Bacteria	p__Bacteroidota	c__Bacteroidia	o__Bacteroidales	f__Bacteroidaceae	g__Bacteroides	s__Bacteroides intestinalis	yes	no	propionate
ntk_t_tau	116_bin67		var_biomarker ~ ntk_table	0.0310195	0.0614794	0.504551	0.613874	98.88	0	5456036	d__Bacteria	p__Bacteroidota	c__Bacteroidia	o__Bacteroidales	f__Bacteroidaceae	g__Bacteroides	s__Bacteroides intestinalis	yes	no	propionate
ntk_t_tau	116_bin67		var_biomarker ~ bristol_type_1_7	-0.0079695	0.0341948	-0.233062	0.815713	98.88	0	5456036	d__Bacteria	p__Bacteroidota	c__Bacteroidia	o__Bacteroidales	f__Bacteroidaceae	g__Bacteroides	s__Bacteroides intestinalis	yes	no	propionate
ntk_t_tau	11_bin40		var_biomarker ~ var_mb	0.00278857	0.016835	0.165641	0.86844	98.75	0.62	2214576	d__Bacteria	p__Pseudomonadota	c__Gammaproteobacteria	o__Burkholderiales	f__Burkholderiaceae_A	g__Duodenibacillus	s__Duodenibacillus intestinavium	no	no	none
ntk_t_tau	11_bin40		var_biomarker ~ sex	0.094867	0.119958	0.790835	0.42904	98.75	0.62	2214576	d__Bacteria	p__Pseudomonadota	c__Gammaproteobacteria	o__Burkholderiales	f__Burkholderiaceae_A	g__Duodenibacillus	s__Duodenibacillus intestinavium	no	no	none
ntk_t_tau	11_bin40		var_biomarker ~ var_mb_by_sex	0.0283984	0.0240472	1.18094	0.237625	98.75	0.62	2214576	d__Bacteria	p__Pseudomonadota	c__Gammaproteobacteria	o__Burkholderiales	f__Burkholderiaceae_A	g__Duodenibacillus	s__Duodenibacillus intestinavium	no	no	none
ntk_t_tau	11_bin40		var_biomarker ~ mars_age	0.0153604	0.00514836	2.98356	0.00284918	98.75	0.62	2214576	d__Bacteria	p__Pseudomonadota	c__Gammaproteobacteria	o__Burkholderiales	f__Burkholderiaceae_A	g__Duodenibacillus	s__Duodenibacillus intestinavium	no	no	none
ntk_t_tau	11_bin40		var_biomarker ~ apoe4	0.105572	0.0645706	1.63498	0.102053	98.75	0.62	2214576	d__Bacteria	p__Pseudomonadota	c__Gammaproteobacteria	o__Burkholderiales	f__Burkholderiaceae_A	g__Duodenibacillus	s__Duodenibacillus intestinavium	no	no	none
ntk_t_tau	11_bin40		var_biomarker ~ ntk_table	0.0298265	0.0635126	0.469615	0.63863	98.75	0.62	2214576	d__Bacteria	p__Pseudomonadota	c__Gammaproteobacteria	o__Burkholderiales	f__Burkholderiaceae_A	g__Duodenibacillus	s__Duodenibacillus intestinavium	no	no	none
ntk_t_tau	11_bin40		var_biomarker ~ bristol_type_1_7	-0.00663538	0.0351677	-0.188678	0.850345	98.75	0.62	2214576	d__Bacteria	p__Pseudomonadota	c__Gammaproteobacteria	o__Burkholderiales	f__Burkholderiaceae_A	g__Duodenibacillus	s__Duodenibacillus intestinavium	no	no	none
ntk_t_tau	11_bin59		var_biomarker ~ var_mb	0.0754599	0.0301575	2.50219	0.0123428	98.2	0.6	1766310	d__Bacteria	p__Bacillota_C	c__Negativicutes	o__Acidaminococcales	f__Acidaminococcaceae	g__CAG-266	s__CAG-266 sp000436095	yes	no	propionate
ntk_t_tau	11_bin59		var_biomarker ~ sex	-0.402927	0.180665	-2.23025	0.025731	98.2	0.6	1766310	d__Bacteria	p__Bacillota_C	c__Negativicutes	o__Acidaminococcales	f__Acidaminococcaceae	g__CAG-266	s__CAG-266 sp000436095	yes	no	propionate
ntk_t_tau	11_bin59		var_biomarker ~ var_mb_by_sex	-0.0843095	0.0385054	-2.18955	0.0285569	98.2	0.6	1766310	d__Bacteria	p__Bacillota_C	c__Negativicutes	o__Acidaminococcales	f__Acidaminococcaceae	g__CAG-266	s__CAG-266 sp000436095	yes	no	propionate
ntk_t_tau	11_bin59		var_biomarker ~ mars_age	0.0164398	0.00510926	3.21765	0.00129246	98.2	0.6	1766310	d__Bacteria	p__Bacillota_C	c__Negativicutes	o__Acidaminococcales	f__Acidaminococcaceae	g__CAG-266	s__CAG-266 sp000436095	yes	no	propionate
ntk_t_tau	11_bin59		var_biomarker ~ apoe4	0.107953	0.0626178	1.724	0.084708	98.2	0.6	1766310	d__Bacteria	p__Bacillota_C	c__Negativicutes	o__Acidaminococcales	f__Acidaminococcaceae	g__CAG-266	s__CAG-266 sp000436095	yes	no	propionate
ntk_t_tau	11_bin59		var_biomarker ~ ntk_table	0.020207	0.0601491	0.335949	0.736909	98.2	0.6	1766310	d__Bacteria	p__Bacillota_C	c__Negativicutes	o__Acidaminococcales	f__Acidaminococcaceae	g__CAG-266	s__CAG-266 sp000436095	yes	no	propionate
ntk_t_tau	11_bin59		var_biomarker ~ bristol_type_1_7	-0.00109281	0.0364912	-0.0299472	0.976109	98.2	0.6	1766310	d__Bacteria	p__Bacillota_C	c__Negativicutes	o__Acidaminococcales	f__Acidaminococcaceae	g__CAG-266	s__CAG-266 sp000436095	yes	no	propionate
ntk_t_tau	11_bin68		var_biomarker ~ var_mb	0.13667	0.0549682	2.48635	0.012906	93.23	1.72	2297107	d__Bacteria	p__Bacillota_A	c__Clostridia	o__Oscillospirales	f__Ruminococcaceae	g__Gemmiger	s__Gemmiger sp900540595	no	no	none
ntk_t_tau	11_bin68		var_biomarker ~ sex	0.245912	0.131742	1.86661	0.061956	93.23	1.72	2297107	d__Bacteria	p__Bacillota_A	c__Clostridia	o__Oscillospirales	f__Ruminococcaceae	g__Gemmiger	s__Gemmiger sp900540595	no	no	none
ntk_t_tau	11_bin68		var_biomarker ~ var_mb_by_sex	-0.190219	0.0740639	-2.56831	0.0102195	93.23	1.72	2297107	d__Bacteria	p__Bacillota_A	c__Clostridia	o__Oscillospirales	f__Ruminococcaceae	g__Gemmiger	s__Gemmiger sp900540595	no	no	none
ntk_t_tau	11_bin68		var_biomarker ~ mars_age	0.0157776	0.00518451	3.04322	0.00234062	93.23	1.72	2297107	d__Bacteria	p__Bacillota_A	c__Clostridia	o__Oscillospirales	f__Ruminococcaceae	g__Gemmiger	s__Gemmiger sp900540595	no	no	none
ntk_t_tau	11_bin68		var_biomarker ~ apoe4	0.0932619	0.0629507	1.48151	0.138472	93.23	1.72	2297107	d__Bacteria	p__Bacillota_A	c__Clostridia	o__Oscillospirales	f__Ruminococcaceae	g__Gemmiger	s__Gemmiger sp900540595	no	no	none
ntk_t_tau	11_bin68		var_biomarker ~ ntk_table	0.0149965	0.0616195	0.243373	0.807717	93.23	1.72	2297107	d__Bacteria	p__Bacillota_A	c__Clostridia	o__Oscillospirales	f__Ruminococcaceae	g__Gemmiger	s__Gemmiger sp900540595	no	no	none
ntk_t_tau	11_bin68		var_biomarker ~ bristol_type_1_7	-0.00681893	0.0352687	-0.193342	0.846691	93.23	1.72	2297107	d__Bacteria	p__Bacillota_A	c__Clostridia	o__Oscillospirales	f__Ruminococcaceae	g__Gemmiger	s__Gemmiger sp900540595	no	no	none
ntk_t_tau	123_bin18		var_biomarker ~ var_mb	0.0279281	0.0281953	0.990525	0.321918	90.16	1.57	1974516	d__Bacteria	p__Bacillota_A	c__Clostridia	o__Oscillospirales	f__Acutalibacteraceae	g__UBA1417	s__UBA1417 sp003531055	no	no	none
ntk_t_tau	123_bin18		var_biomarker ~ sex	0.0170477	0.077754	0.219252	0.826454	90.16	1.57	1974516	d__Bacteria	p__Bacillota_A	c__Clostridia	o__Oscillospirales	f__Acutalibacteraceae	g__UBA1417	s__UBA1417 sp003531055	no	no	none
ntk_t_tau	123_bin18		var_biomarker ~ var_mb_by_sex	-0.0338258	0.0379417	-0.891521	0.37265	90.16	1.57	1974516	d__Bacteria	p__Bacillota_A	c__Clostridia	o__Oscillospirales	f__Acutalibacteraceae	g__UBA1417	s__UBA1417 sp003531055	no	no	none
ntk_t_tau	123_bin18		var_biomarker ~ mars_age	0.0144323	0.0055736	2.5894	0.00961422	90.16	1.57	1974516	d__Bacteria	p__Bacillota_A	c__Clostridia	o__Oscillospirales	f__Acutalibacteraceae	g__UBA1417	s__UBA1417 sp003531055	no	no	none
ntk_t_tau	123_bin18		var_biomarker ~ apoe4	0.101769	0.0648746	1.5687	0.116717	90.16	1.57	1974516	d__Bacteria	p__Bacillota_A	c__Clostridia	o__Oscillospirales	f__Acutalibacteraceae	g__UBA1417	s__UBA1417 sp003531055	no	no	none
ntk_t_tau	123_bin18		var_biomarker ~ ntk_table	0.0190717	0.0616689	0.309259	0.757124	90.16	1.57	1974516	d__Bacteria	p__Bacillota_A	c__Clostridia	o__Oscillospirales	f__Acutalibacteraceae	g__UBA1417	s__UBA1417 sp003531055	no	no	none
ntk_t_tau	123_bin18		var_biomarker ~ bristol_type_1_7	-0.0109184	0.0354916	-0.307634	0.758361	90.16	1.57	1974516	d__Bacteria	p__Bacillota_A	c__Clostridia	o__Oscillospirales	f__Acutalibacteraceae	g__UBA1417	s__UBA1417 sp003531055	no	no	none
ntk_t_tau	123_bin2		var_biomarker ~ var_mb	-0.0516502	0.0557379	-0.926662	0.354102	95.97	0.34	2287346	d__Bacteria	p__Bacillota_A	c__Clostridia	o__Oscillospirales	f__Acutalibacteraceae	g__Eubacterium_R	s__Eubacterium_R sp014465955	no	no	none
ntk_t_tau	123_bin2		var_biomarker ~ sex	0.046888	0.19731	0.237636	0.812164	95.97	0.34	2287346	d__Bacteria	p__Bacillota_A	c__Clostridia	o__Oscillospirales	f__Acutalibacteraceae	g__Eubacterium_R	s__Eubacterium_R sp014465955	no	no	none
ntk_t_tau	123_bin2		var_biomarker ~ var_mb_by_sex	0.0404167	0.0850894	0.474991	0.634793	95.97	0.34	2287346	d__Bacteria	p__Bacillota_A	c__Clostridia	o__Oscillospirales	f__Acutalibacteraceae	g__Eubacterium_R	s__Eubacterium_R sp014465955	no	no	none
ntk_t_tau	123_bin2		var_biomarker ~ mars_age	0.0157574	0.00512598	3.07402	0.00211197	95.97	0.34	2287346	d__Bacteria	p__Bacillota_A	c__Clostridia	o__Oscillospirales	f__Acutalibacteraceae	g__Eubacterium_R	s__Eubacterium_R sp014465955	no	no	none
ntk_t_tau	123_bin2		var_biomarker ~ apoe4	0.0923134	0.0682805	1.35197	0.176384	95.97	0.34	2287346	d__Bacteria	p__Bacillota_A	c__Clostridia	o__Oscillospirales	f__Acutalibacteraceae	g__Eubacterium_R	s__Eubacterium_R sp014465955	no	no	none
ntk_t_tau	123_bin2		var_biomarker ~ ntk_table	0.0234417	0.0633464	0.370055	0.711341	95.97	0.34	2287346	d__Bacteria	p__Bacillota_A	c__Clostridia	o__Oscillospirales	f__Acutalibacteraceae	g__Eubacterium_R	s__Eubacterium_R sp014465955	no	no	none
ntk_t_tau	123_bin2		var_biomarker ~ bristol_type_1_7	-0.00729006	0.0349504	-0.208583	0.834774	95.97	0.34	2287346	d__Bacteria	p__Bacillota_A	c__Clostridia	o__Oscillospirales	f__Acutalibacteraceae	g__Eubacterium_R	s__Eubacterium_R sp014465955	no	no	none
ntk_t_tau	123_bin26		var_biomarker ~ var_mb	0.0417244	0.0225267	1.85222	0.0639939	96.88	1.88	2091135	d__Bacteria	p__Pseudomonadota	c__Gammaproteobacteria	o__Burkholderiales	f__Burkholderiaceae_A	g__Duodenibacillus	s__Duodenibacillus intestinavium	no	no	none
ntk_t_tau	123_bin26		var_biomarker ~ sex	-0.0899051	0.0893137	-1.00662	0.314117	96.88	1.88	2091135	d__Bacteria	p__Pseudomonadota	c__Gammaproteobacteria	o__Burkholderiales	f__Burkholderiaceae_A	g__Duodenibacillus	s__Duodenibacillus intestinavium	no	no	none
ntk_t_tau	123_bin26		var_biomarker ~ var_mb_by_sex	-0.027539	0.0383867	-0.71741	0.473121	96.88	1.88	2091135	d__Bacteria	p__Pseudomonadota	c__Gammaproteobacteria	o__Burkholderiales	f__Burkholderiaceae_A	g__Duodenibacillus	s__Duodenibacillus intestinavium	no	no	none
ntk_t_tau	123_bin26		var_biomarker ~ mars_age	0.0146116	0.00518133	2.82006	0.00480152	96.88	1.88	2091135	d__Bacteria	p__Pseudomonadota	c__Gammaproteobacteria	o__Burkholderiales	f__Burkholderiaceae_A	g__Duodenibacillus	s__Duodenibacillus intestinavium	no	no	none
ntk_t_tau	123_bin26		var_biomarker ~ apoe4	0.110543	0.0645421	1.71273	0.0867629	96.88	1.88	2091135	d__Bacteria	p__Pseudomonadota	c__Gammaproteobacteria	o__Burkholderiales	f__Burkholderiaceae_A	g__Duodenibacillus	s__Duodenibacillus intestinavium	no	no	none
ntk_t_tau	123_bin26		var_biomarker ~ ntk_table	0.0194416	0.0624271	0.311428	0.755475	96.88	1.88	2091135	d__Bacteria	p__Pseudomonadota	c__Gammaproteobacteria	o__Burkholderiales	f__Burkholderiaceae_A	g__Duodenibacillus	s__Duodenibacillus intestinavium	no	no	none
ntk_t_tau	123_bin26		var_biomarker ~ bristol_type_1_7	-0.012158	0.0348161	-0.349206	0.726935	96.88	1.88	2091135	d__Bacteria	p__Pseudomonadota	c__Gammaproteobacteria	o__Burkholderiales	f__Burkholderiaceae_A	g__Duodenibacillus	s__Duodenibacillus intestinavium	no	no	none
ntk_t_tau	123_bin82		var_biomarker ~ var_mb	0.0287164	0.10396	0.276227	0.782374	98.43	0	2787854	d__Bacteria	p__Bacillota_A	c__Clostridia	o__Oscillospirales	f__Oscillospiraceae	g__Faecousia	s__Faecousia sp000434635	no	no	none
ntk_t_tau	123_bin82		var_biomarker ~ sex	-0.150364	0.226075	-0.665106	0.505983	98.43	0	2787854	d__Bacteria	p__Bacillota_A	c__Clostridia	o__Oscillospirales	f__Oscillospiraceae	g__Faecousia	s__Faecousia sp000434635	no	no	none
ntk_t_tau	123_bin82		var_biomarker ~ var_mb_by_sex	0.0696189	0.128292	0.542661	0.587363	98.43	0	2787854	d__Bacteria	p__Bacillota_A	c__Clostridia	o__Oscillospirales	f__Oscillospiraceae	g__Faecousia	s__Faecousia sp000434635	no	no	none
ntk_t_tau	123_bin82		var_biomarker ~ mars_age	0.0154662	0.0050364	3.07089	0.00213421	98.43	0	2787854	d__Bacteria	p__Bacillota_A	c__Clostridia	o__Oscillospirales	f__Oscillospiraceae	g__Faecousia	s__Faecousia sp000434635	no	no	none
ntk_t_tau	123_bin82		var_biomarker ~ apoe4	0.095745	0.0659184	1.45248	0.146369	98.43	0	2787854	d__Bacteria	p__Bacillota_A	c__Clostridia	o__Oscillospirales	f__Oscillospiraceae	g__Faecousia	s__Faecousia sp000434635	no	no	none
ntk_t_tau	123_bin82		var_biomarker ~ ntk_table	-0.000195837	0.0641368	-0.00305342	0.997564	98.43	0	2787854	d__Bacteria	p__Bacillota_A	c__Clostridia	o__Oscillospirales	f__Oscillospiraceae	g__Faecousia	s__Faecousia sp000434635	no	no	none
ntk_t_tau	123_bin82		var_biomarker ~ bristol_type_1_7	-0.00713236	0.0359301	-0.198507	0.842649	98.43	0	2787854	d__Bacteria	p__Bacillota_A	c__Clostridia	o__Oscillospirales	f__Oscillospiraceae	g__Faecousia	s__Faecousia sp000434635	no	no	none
ntk_t_tau	123_bin83		var_biomarker ~ var_mb	-0.0428987	0.0188089	-2.28077	0.0225623	90.94	0.67	2079787	d__Bacteria	p__Bacillota_A	c__Clostridia	o__Oscillospirales	f__Oscillospiraceae	g__F23-B02	s__F23-B02 sp001916715	no	no	none
ntk_t_tau	123_bin83		var_biomarker ~ sex	0.033406	0.0888559	0.375957	0.706949	90.94	0.67	2079787	d__Bacteria	p__Bacillota_A	c__Clostridia	o__Oscillospirales	f__Oscillospiraceae	g__F23-B02	s__F23-B02 sp001916715	no	no	none
ntk_t_tau	123_bin83		var_biomarker ~ var_mb_by_sex	0.0635344	0.041442	1.53309	0.125253	90.94	0.67	2079787	d__Bacteria	p__Bacillota_A	c__Clostridia	o__Oscillospirales	f__Oscillospiraceae	g__F23-B02	s__F23-B02 sp001916715	no	no	none
ntk_t_tau	123_bin83		var_biomarker ~ mars_age	0.0149882	0.0051146	2.93047	0.00338451	90.94	0.67	2079787	d__Bacteria	p__Bacillota_A	c__Clostridia	o__Oscillospirales	f__Oscillospiraceae	g__F23-B02	s__F23-B02 sp001916715	no	no	none
ntk_t_tau	123_bin83		var_biomarker ~ apoe4	0.102748	0.0640951	1.60306	0.108921	90.94	0.67	2079787	d__Bacteria	p__Bacillota_A	c__Clostridia	o__Oscillospirales	f__Oscillospiraceae	g__F23-B02	s__F23-B02 sp001916715	no	no	none
ntk_t_tau	123_bin83		var_biomarker ~ ntk_table	0.0167498	0.0621304	0.269591	0.787475	90.94	0.67	2079787	d__Bacteria	p__Bacillota_A	c__Clostridia	o__Oscillospirales	f__Oscillospiraceae	g__F23-B02	s__F23-B02 sp001916715	no	no	none
ntk_t_tau	123_bin83		var_biomarker ~ bristol_type_1_7	-0.0121917	0.0343426	-0.355003	0.722588	90.94	0.67	2079787	d__Bacteria	p__Bacillota_A	c__Clostridia	o__Oscillospirales	f__Oscillospiraceae	g__F23-B02	s__F23-B02 sp001916715	no	no	none
ntk_t_tau	126_bin26		var_biomarker ~ var_mb	-0.0319578	0.0237275	-1.34686	0.178024	96.92	0.68	2188754	d__Bacteria	p__Bacillota_A	c__Clostridia	o__Oscillospirales	f__Ruminococcaceae	g__Faecalibacterium	s__Faecalibacterium duncaniae	no	yes	butyrate
ntk_t_tau	126_bin26		var_biomarker ~ sex	-0.0518706	0.0616316	-0.841623	0.399999	96.92	0.68	2188754	d__Bacteria	p__Bacillota_A	c__Clostridia	o__Oscillospirales	f__Ruminococcaceae	g__Faecalibacterium	s__Faecalibacterium duncaniae	no	yes	butyrate
ntk_t_tau	126_bin26		var_biomarker ~ var_mb_by_sex	0.046684	0.0320264	1.45767	0.144931	96.92	0.68	2188754	d__Bacteria	p__Bacillota_A	c__Clostridia	o__Oscillospirales	f__Ruminococcaceae	g__Faecalibacterium	s__Faecalibacterium duncaniae	no	yes	butyrate
ntk_t_tau	126_bin26		var_biomarker ~ mars_age	0.0159129	0.00519043	3.06581	0.00217081	96.92	0.68	2188754	d__Bacteria	p__Bacillota_A	c__Clostridia	o__Oscillospirales	f__Ruminococcaceae	g__Faecalibacterium	s__Faecalibacterium duncaniae	no	yes	butyrate
ntk_t_tau	126_bin26		var_biomarker ~ apoe4	0.115644	0.0685118	1.68795	0.0914215	96.92	0.68	2188754	d__Bacteria	p__Bacillota_A	c__Clostridia	o__Oscillospirales	f__Ruminococcaceae	g__Faecalibacterium	s__Faecalibacterium duncaniae	no	yes	butyrate
ntk_t_tau	126_bin26		var_biomarker ~ ntk_table	0.0235363	0.0619862	0.379703	0.704166	96.92	0.68	2188754	d__Bacteria	p__Bacillota_A	c__Clostridia	o__Oscillospirales	f__Ruminococcaceae	g__Faecalibacterium	s__Faecalibacterium duncaniae	no	yes	butyrate
ntk_t_tau	126_bin26		var_biomarker ~ bristol_type_1_7	-0.000108154	0.0336131	-0.00321761	0.997433	96.92	0.68	2188754	d__Bacteria	p__Bacillota_A	c__Clostridia	o__Oscillospirales	f__Ruminococcaceae	g__Faecalibacterium	s__Faecalibacterium duncaniae	no	yes	butyrate
ntk_t_tau	126_bin38		var_biomarker ~ var_mb	-0.0151852	0.0268639	-0.565263	0.571895	99.33	0.67	2826615	d__Bacteria	p__Bacillota_A	c__Clostridia	o__Lachnospirales	f__Lachnospiraceae	g__Lachnospira	s__Lachnospira sp000436475	no	no	none
ntk_t_tau	126_bin38		var_biomarker ~ sex	-0.0133742	0.0725637	-0.184309	0.853771	99.33	0.67	2826615	d__Bacteria	p__Bacillota_A	c__Clostridia	o__Lachnospirales	f__Lachnospiraceae	g__Lachnospira	s__Lachnospira sp000436475	no	no	none
ntk_t_tau	126_bin38		var_biomarker ~ var_mb_by_sex	-0.0274868	0.038323	-0.717239	0.473226	99.33	0.67	2826615	d__Bacteria	p__Bacillota_A	c__Clostridia	o__Lachnospirales	f__Lachnospiraceae	g__Lachnospira	s__Lachnospira sp000436475	no	no	none
ntk_t_tau	126_bin38		var_biomarker ~ mars_age	0.0145086	0.00541847	2.67763	0.00741461	99.33	0.67	2826615	d__Bacteria	p__Bacillota_A	c__Clostridia	o__Lachnospirales	f__Lachnospiraceae	g__Lachnospira	s__Lachnospira sp000436475	no	no	none
ntk_t_tau	126_bin38		var_biomarker ~ apoe4	0.103333	0.064706	1.59696	0.110274	99.33	0.67	2826615	d__Bacteria	p__Bacillota_A	c__Clostridia	o__Lachnospirales	f__Lachnospiraceae	g__Lachnospira	s__Lachnospira sp000436475	no	no	none
ntk_t_tau	126_bin38		var_biomarker ~ ntk_table	0.0102726	0.0605824	0.169564	0.865353	99.33	0.67	2826615	d__Bacteria	p__Bacillota_A	c__Clostridia	o__Lachnospirales	f__Lachnospiraceae	g__Lachnospira	s__Lachnospira sp000436475	no	no	none
ntk_t_tau	126_bin38		var_biomarker ~ bristol_type_1_7	-0.00497341	0.0359937	-0.138175	0.890102	99.33	0.67	2826615	d__Bacteria	p__Bacillota_A	c__Clostridia	o__Lachnospirales	f__Lachnospiraceae	g__Lachnospira	s__Lachnospira sp000436475	no	no	none
ntk_t_tau	126_bin9		var_biomarker ~ var_mb	-0.0385555	0.0183192	-2.10465	0.0353215	97.32	0	1906841	d__Bacteria	p__Bacillota_A	c__Clostridia	o__Oscillospirales	f__Acutalibacteraceae	g__CAG-217	s__CAG-217 sp000436335	no	no	none
ntk_t_tau	126_bin9		var_biomarker ~ sex	0.270433	0.163054	1.65855	0.097206	97.32	0	1906841	d__Bacteria	p__Bacillota_A	c__Clostridia	o__Oscillospirales	f__Acutalibacteraceae	g__CAG-217	s__CAG-217 sp000436335	no	no	none
ntk_t_tau	126_bin9		var_biomarker ~ var_mb_by_sex	0.0828587	0.0349553	2.37042	0.0177678	97.32	0	1906841	d__Bacteria	p__Bacillota_A	c__Clostridia	o__Oscillospirales	f__Acutalibacteraceae	g__CAG-217	s__CAG-217 sp000436335	no	no	none
ntk_t_tau	126_bin9		var_biomarker ~ mars_age	0.0147177	0.00498186	2.95426	0.00313418	97.32	0	1906841	d__Bacteria	p__Bacillota_A	c__Clostridia	o__Oscillospirales	f__Acutalibacteraceae	g__CAG-217	s__CAG-217 sp000436335	no	no	none
ntk_t_tau	126_bin9		var_biomarker ~ apoe4	0.0973729	0.0633684	1.53662	0.124387	97.32	0	1906841	d__Bacteria	p__Bacillota_A	c__Clostridia	o__Oscillospirales	f__Acutalibacteraceae	g__CAG-217	s__CAG-217 sp000436335	no	no	none
ntk_t_tau	126_bin9		var_biomarker ~ ntk_table	-0.00640139	0.0635423	-0.100742	0.919755	97.32	0	1906841	d__Bacteria	p__Bacillota_A	c__Clostridia	o__Oscillospirales	f__Acutalibacteraceae	g__CAG-217	s__CAG-217 sp000436335	no	no	none
ntk_t_tau	126_bin9		var_biomarker ~ bristol_type_1_7	-0.00908691	0.0341163	-0.266351	0.789969	97.32	0	1906841	d__Bacteria	p__Bacillota_A	c__Clostridia	o__Oscillospirales	f__Acutalibacteraceae	g__CAG-217	s__CAG-217 sp000436335	no	no	none
ntk_t_tau	128_bin32		var_biomarker ~ var_mb	0.0313573	0.0320774	0.977551	0.328296	99.02	0.31	5357380	d__Bacteria	p__Bacteroidota	c__Bacteroidia	o__Bacteroidales	f__Bacteroidaceae	g__Bacteroides	s__Bacteroides sp900557355	yes	no	propionate
ntk_t_tau	128_bin32		var_biomarker ~ sex	-0.0193656	0.0686753	-0.281987	0.777953	99.02	0.31	5357380	d__Bacteria	p__Bacteroidota	c__Bacteroidia	o__Bacteroidales	f__Bacteroidaceae	g__Bacteroides	s__Bacteroides sp900557355	yes	no	propionate
ntk_t_tau	128_bin32		var_biomarker ~ var_mb_by_sex	-0.0377431	0.0408324	-0.924341	0.355309	99.02	0.31	5357380	d__Bacteria	p__Bacteroidota	c__Bacteroidia	o__Bacteroidales	f__Bacteroidaceae	g__Bacteroides	s__Bacteroides sp900557355	yes	no	propionate
ntk_t_tau	128_bin32		var_biomarker ~ mars_age	0.0151783	0.00503212	3.01629	0.00255886	99.02	0.31	5357380	d__Bacteria	p__Bacteroidota	c__Bacteroidia	o__Bacteroidales	f__Bacteroidaceae	g__Bacteroides	s__Bacteroides sp900557355	yes	no	propionate
ntk_t_tau	128_bin32		var_biomarker ~ apoe4	0.104143	0.0646284	1.61141	0.107091	99.02	0.31	5357380	d__Bacteria	p__Bacteroidota	c__Bacteroidia	o__Bacteroidales	f__Bacteroidaceae	g__Bacteroides	s__Bacteroides sp900557355	yes	no	propionate
ntk_t_tau	128_bin32		var_biomarker ~ ntk_table	0.0192407	0.0631575	0.304646	0.760636	99.02	0.31	5357380	d__Bacteria	p__Bacteroidota	c__Bacteroidia	o__Bacteroidales	f__Bacteroidaceae	g__Bacteroides	s__Bacteroides sp900557355	yes	no	propionate
ntk_t_tau	128_bin32		var_biomarker ~ bristol_type_1_7	-0.00878375	0.0339578	-0.258667	0.795892	99.02	0.31	5357380	d__Bacteria	p__Bacteroidota	c__Bacteroidia	o__Bacteroidales	f__Bacteroidaceae	g__Bacteroides	s__Bacteroides sp900557355	yes	no	propionate
ntk_t_tau	128_bin38		var_biomarker ~ var_mb	0.0432765	0.0243569	1.77677	0.0756067	94.48	0	1888683	d__Bacteria	p__Bacillota_C	c__Negativicutes	o__Veillonellales	f__Veillonellaceae	g__Veillonella	s__Veillonella atypica	yes	no	propionate
ntk_t_tau	128_bin38		var_biomarker ~ sex	-0.119249	0.119426	-0.998516	0.318029	94.48	0	1888683	d__Bacteria	p__Bacillota_C	c__Negativicutes	o__Veillonellales	f__Veillonellaceae	g__Veillonella	s__Veillonella atypica	yes	no	propionate
ntk_t_tau	128_bin38		var_biomarker ~ var_mb_by_sex	-0.0214345	0.0385334	-0.556259	0.578034	94.48	0	1888683	d__Bacteria	p__Bacillota_C	c__Negativicutes	o__Veillonellales	f__Veillonellaceae	g__Veillonella	s__Veillonella atypica	yes	no	propionate
ntk_t_tau	128_bin38		var_biomarker ~ mars_age	0.016029	0.00544887	2.94171	0.00326409	94.48	0	1888683	d__Bacteria	p__Bacillota_C	c__Negativicutes	o__Veillonellales	f__Veillonellaceae	g__Veillonella	s__Veillonella atypica	yes	no	propionate
ntk_t_tau	128_bin38		var_biomarker ~ apoe4	0.0812565	0.0686361	1.18387	0.236463	94.48	0	1888683	d__Bacteria	p__Bacillota_C	c__Negativicutes	o__Veillonellales	f__Veillonellaceae	g__Veillonella	s__Veillonella atypica	yes	no	propionate
ntk_t_tau	128_bin38		var_biomarker ~ ntk_table	0.0285654	0.0621751	0.459435	0.645922	94.48	0	1888683	d__Bacteria	p__Bacillota_C	c__Negativicutes	o__Veillonellales	f__Veillonellaceae	g__Veillonella	s__Veillonella atypica	yes	no	propionate
ntk_t_tau	128_bin38		var_biomarker ~ bristol_type_1_7	-0.0213784	0.0360052	-0.593758	0.552674	94.48	0	1888683	d__Bacteria	p__Bacillota_C	c__Negativicutes	o__Veillonellales	f__Veillonellaceae	g__Veillonella	s__Veillonella atypica	yes	no	propionate
ntk_t_tau	128_bin39		var_biomarker ~ var_mb	-0.01439	0.015506	-0.928026	0.353394	96.6	0	2156325	d__Bacteria	p__Bacillota_A	c__Clostridia	o__Oscillospirales	f__Acutalibacteraceae	g__CAG-177	s__CAG-177 sp003514385	no	no	none
ntk_t_tau	128_bin39		var_biomarker ~ sex	0.064174	0.0973939	0.658912	0.509952	96.6	0	2156325	d__Bacteria	p__Bacillota_A	c__Clostridia	o__Oscillospirales	f__Acutalibacteraceae	g__CAG-177	s__CAG-177 sp003514385	no	no	none
ntk_t_tau	128_bin39		var_biomarker ~ var_mb_by_sex	0.027115	0.0225533	1.20226	0.229261	96.6	0	2156325	d__Bacteria	p__Bacillota_A	c__Clostridia	o__Oscillospirales	f__Acutalibacteraceae	g__CAG-177	s__CAG-177 sp003514385	no	no	none
ntk_t_tau	128_bin39		var_biomarker ~ mars_age	0.0156547	0.00509394	3.07321	0.00211768	96.6	0	2156325	d__Bacteria	p__Bacillota_A	c__Clostridia	o__Oscillospirales	f__Acutalibacteraceae	g__CAG-177	s__CAG-177 sp003514385	no	no	none
ntk_t_tau	128_bin39		var_biomarker ~ apoe4	0.097014	0.0640751	1.51407	0.130009	96.6	0	2156325	d__Bacteria	p__Bacillota_A	c__Clostridia	o__Oscillospirales	f__Acutalibacteraceae	g__CAG-177	s__CAG-177 sp003514385	no	no	none
ntk_t_tau	128_bin39		var_biomarker ~ ntk_table	0.020975	0.0637414	0.329063	0.742108	96.6	0	2156325	d__Bacteria	p__Bacillota_A	c__Clostridia	o__Oscillospirales	f__Acutalibacteraceae	g__CAG-177	s__CAG-177 sp003514385	no	no	none
ntk_t_tau	128_bin39		var_biomarker ~ bristol_type_1_7	-0.00932676	0.035524	-0.262548	0.792899	96.6	0	2156325	d__Bacteria	p__Bacillota_A	c__Clostridia	o__Oscillospirales	f__Acutalibacteraceae	g__CAG-177	s__CAG-177 sp003514385	no	no	none
ntk_t_tau	128_bin48		var_biomarker ~ var_mb	0.164191	0.0723681	2.26883	0.0232788	91.53	1.13	2479592	d__Bacteria	p__Bacteroidota	c__Bacteroidia	o__Bacteroidales	f__Muribaculaceae	g__CAG-873	s__	yes	no	propionate
ntk_t_tau	128_bin48		var_biomarker ~ sex	-0.0251041	0.060994	-0.411582	0.680646	91.53	1.13	2479592	d__Bacteria	p__Bacteroidota	c__Bacteroidia	o__Bacteroidales	f__Muribaculaceae	g__CAG-873	s__	yes	no	propionate
ntk_t_tau	128_bin48		var_biomarker ~ var_mb_by_sex	-0.128065	0.104998	-1.21969	0.222582	91.53	1.13	2479592	d__Bacteria	p__Bacteroidota	c__Bacteroidia	o__Bacteroidales	f__Muribaculaceae	g__CAG-873	s__	yes	no	propionate
ntk_t_tau	128_bin48		var_biomarker ~ mars_age	0.0153344	0.0051676	2.96741	0.00300323	91.53	1.13	2479592	d__Bacteria	p__Bacteroidota	c__Bacteroidia	o__Bacteroidales	f__Muribaculaceae	g__CAG-873	s__	yes	no	propionate
ntk_t_tau	128_bin48		var_biomarker ~ apoe4	0.100688	0.0647196	1.55575	0.119767	91.53	1.13	2479592	d__Bacteria	p__Bacteroidota	c__Bacteroidia	o__Bacteroidales	f__Muribaculaceae	g__CAG-873	s__	yes	no	propionate
ntk_t_tau	128_bin48		var_biomarker ~ ntk_table	0.0416837	0.0631655	0.659912	0.50931	91.53	1.13	2479592	d__Bacteria	p__Bacteroidota	c__Bacteroidia	o__Bacteroidales	f__Muribaculaceae	g__CAG-873	s__	yes	no	propionate
ntk_t_tau	128_bin48		var_biomarker ~ bristol_type_1_7	-0.0145494	0.0345044	-0.42167	0.673266	91.53	1.13	2479592	d__Bacteria	p__Bacteroidota	c__Bacteroidia	o__Bacteroidales	f__Muribaculaceae	g__CAG-873	s__	yes	no	propionate
ntk_t_tau	128_bin58		var_biomarker ~ var_mb	-0.0148888	0.0430336	-0.345982	0.729357	92.09	2.04	2110273	d__Bacteria	p__Bacillota_A	c__Clostridia	o__Oscillospirales	f__Ruminococcaceae	g__Faecalibacterium	s__Faecalibacterium prausnitzii_F	no	no	none
ntk_t_tau	128_bin58		var_biomarker ~ sex	-0.0380596	0.0607947	-0.626036	0.531292	92.09	2.04	2110273	d__Bacteria	p__Bacillota_A	c__Clostridia	o__Oscillospirales	f__Ruminococcaceae	g__Faecalibacterium	s__Faecalibacterium prausnitzii_F	no	no	none
ntk_t_tau	128_bin58		var_biomarker ~ var_mb_by_sex	-0.00217478	0.0674384	-0.0322484	0.974274	92.09	2.04	2110273	d__Bacteria	p__Bacillota_A	c__Clostridia	o__Oscillospirales	f__Ruminococcaceae	g__Faecalibacterium	s__Faecalibacterium prausnitzii_F	no	no	none
ntk_t_tau	128_bin58		var_biomarker ~ mars_age	0.0152236	0.00534762	2.84679	0.00441622	92.09	2.04	2110273	d__Bacteria	p__Bacillota_A	c__Clostridia	o__Oscillospirales	f__Ruminococcaceae	g__Faecalibacterium	s__Faecalibacterium prausnitzii_F	no	no	none
ntk_t_tau	128_bin58		var_biomarker ~ apoe4	0.103224	0.0657688	1.5695	0.11653	92.09	2.04	2110273	d__Bacteria	p__Bacillota_A	c__Clostridia	o__Oscillospirales	f__Ruminococcaceae	g__Faecalibacterium	s__Faecalibacterium prausnitzii_F	no	no	none
ntk_t_tau	128_bin58		var_biomarker ~ ntk_table	0.0158236	0.0607051	0.260664	0.794352	92.09	2.04	2110273	d__Bacteria	p__Bacillota_A	c__Clostridia	o__Oscillospirales	f__Ruminococcaceae	g__Faecalibacterium	s__Faecalibacterium prausnitzii_F	no	no	none
ntk_t_tau	128_bin58		var_biomarker ~ bristol_type_1_7	-0.00342302	0.0387051	-0.0884386	0.929528	92.09	2.04	2110273	d__Bacteria	p__Bacillota_A	c__Clostridia	o__Oscillospirales	f__Ruminococcaceae	g__Faecalibacterium	s__Faecalibacterium prausnitzii_F	no	no	none
ntk_t_tau	129_bin10		var_biomarker ~ var_mb	-0.0287008	0.0179633	-1.59774	0.110101	98.66	0	2163972	d__Bacteria	p__Bacillota_A	c__Clostridia	o__Oscillospirales	f__Acutalibacteraceae	g__Ruminococcus_E	s__Ruminococcus_E sp934476515	no	no	none
ntk_t_tau	129_bin10		var_biomarker ~ sex	-0.0597391	0.0664665	-0.898785	0.368767	98.66	0	2163972	d__Bacteria	p__Bacillota_A	c__Clostridia	o__Oscillospirales	f__Acutalibacteraceae	g__Ruminococcus_E	s__Ruminococcus_E sp934476515	no	no	none
ntk_t_tau	129_bin10		var_biomarker ~ var_mb_by_sex	-0.00946649	0.0554095	-0.170846	0.864345	98.66	0	2163972	d__Bacteria	p__Bacillota_A	c__Clostridia	o__Oscillospirales	f__Acutalibacteraceae	g__Ruminococcus_E	s__Ruminococcus_E sp934476515	no	no	none
ntk_t_tau	129_bin10		var_biomarker ~ mars_age	0.0159004	0.00523142	3.0394	0.00237047	98.66	0	2163972	d__Bacteria	p__Bacillota_A	c__Clostridia	o__Oscillospirales	f__Acutalibacteraceae	g__Ruminococcus_E	s__Ruminococcus_E sp934476515	no	no	none
ntk_t_tau	129_bin10		var_biomarker ~ apoe4	0.102744	0.0655265	1.56798	0.116887	98.66	0	2163972	d__Bacteria	p__Bacillota_A	c__Clostridia	o__Oscillospirales	f__Acutalibacteraceae	g__Ruminococcus_E	s__Ruminococcus_E sp934476515	no	no	none
ntk_t_tau	129_bin10		var_biomarker ~ ntk_table	0.0285506	0.0633085	0.450977	0.652006	98.66	0	2163972	d__Bacteria	p__Bacillota_A	c__Clostridia	o__Oscillospirales	f__Acutalibacteraceae	g__Ruminococcus_E	s__Ruminococcus_E sp934476515	no	no	none
ntk_t_tau	129_bin10		var_biomarker ~ bristol_type_1_7	-0.0102967	0.0348801	-0.295201	0.76784	98.66	0	2163972	d__Bacteria	p__Bacillota_A	c__Clostridia	o__Oscillospirales	f__Acutalibacteraceae	g__Ruminococcus_E	s__Ruminococcus_E sp934476515	no	no	none
ntk_t_tau	129_bin47		var_biomarker ~ var_mb	0.0264982	0.0443094	0.598026	0.549823	94.07	0	2142462	d__Bacteria	p__Bacillota_A	c__Clostridia	o__Oscillospirales	f__Ruminococcaceae	g__Faecalibacterium	s__Faecalibacterium duncaniae	no	yes	butyrate
ntk_t_tau	129_bin47		var_biomarker ~ sex	-0.0575128	0.0736986	-0.780378	0.435168	94.07	0	2142462	d__Bacteria	p__Bacillota_A	c__Clostridia	o__Oscillospirales	f__Ruminococcaceae	g__Faecalibacterium	s__Faecalibacterium duncaniae	no	yes	butyrate
ntk_t_tau	129_bin47		var_biomarker ~ var_mb_by_sex	0.00815157	0.0545204	0.149514	0.881148	94.07	0	2142462	d__Bacteria	p__Bacillota_A	c__Clostridia	o__Oscillospirales	f__Ruminococcaceae	g__Faecalibacterium	s__Faecalibacterium duncaniae	no	yes	butyrate
ntk_t_tau	129_bin47		var_biomarker ~ mars_age	0.0162329	0.0051495	3.15232	0.00161978	94.07	0	2142462	d__Bacteria	p__Bacillota_A	c__Clostridia	o__Oscillospirales	f__Ruminococcaceae	g__Faecalibacterium	s__Faecalibacterium duncaniae	no	yes	butyrate
ntk_t_tau	129_bin47		var_biomarker ~ apoe4	0.108529	0.0665054	1.63188	0.102705	94.07	0	2142462	d__Bacteria	p__Bacillota_A	c__Clostridia	o__Oscillospirales	f__Ruminococcaceae	g__Faecalibacterium	s__Faecalibacterium duncaniae	no	yes	butyrate
ntk_t_tau	129_bin47		var_biomarker ~ ntk_table	0.0193397	0.062062	0.31162	0.75533	94.07	0	2142462	d__Bacteria	p__Bacillota_A	c__Clostridia	o__Oscillospirales	f__Ruminococcaceae	g__Faecalibacterium	s__Faecalibacterium duncaniae	no	yes	butyrate
ntk_t_tau	129_bin47		var_biomarker ~ bristol_type_1_7	-0.0113396	0.0338839	-0.334661	0.737881	94.07	0	2142462	d__Bacteria	p__Bacillota_A	c__Clostridia	o__Oscillospirales	f__Ruminococcaceae	g__Faecalibacterium	s__Faecalibacterium duncaniae	no	yes	butyrate
ntk_t_tau	134_bin1		var_biomarker ~ var_mb	-0.0376226	0.0242037	-1.55442	0.120085	98.39	0.81	2027628	d__Bacteria	p__Actinomycetota	c__Coriobacteriia	o__Coriobacteriales	f__Coriobacteriaceae	g__Collinsella	s__Collinsella aerofaciens_G	no	no	none
ntk_t_tau	134_bin1		var_biomarker ~ sex	-0.0168372	0.0696018	-0.241907	0.808852	98.39	0.81	2027628	d__Bacteria	p__Actinomycetota	c__Coriobacteriia	o__Coriobacteriales	f__Coriobacteriaceae	g__Collinsella	s__Collinsella aerofaciens_G	no	no	none
ntk_t_tau	134_bin1		var_biomarker ~ var_mb_by_sex	-0.0017226	0.0318139	-0.0541462	0.956819	98.39	0.81	2027628	d__Bacteria	p__Actinomycetota	c__Coriobacteriia	o__Coriobacteriales	f__Coriobacteriaceae	g__Collinsella	s__Collinsella aerofaciens_G	no	no	none
ntk_t_tau	134_bin1		var_biomarker ~ mars_age	0.0156745	0.00522951	2.99732	0.00272364	98.39	0.81	2027628	d__Bacteria	p__Actinomycetota	c__Coriobacteriia	o__Coriobacteriales	f__Coriobacteriaceae	g__Collinsella	s__Collinsella aerofaciens_G	no	no	none
ntk_t_tau	134_bin1		var_biomarker ~ apoe4	0.109546	0.0639241	1.71369	0.0865858	98.39	0.81	2027628	d__Bacteria	p__Actinomycetota	c__Coriobacteriia	o__Coriobacteriales	f__Coriobacteriaceae	g__Collinsella	s__Collinsella aerofaciens_G	no	no	none
ntk_t_tau	134_bin1		var_biomarker ~ ntk_table	0.0187275	0.0607055	0.308497	0.757704	98.39	0.81	2027628	d__Bacteria	p__Actinomycetota	c__Coriobacteriia	o__Coriobacteriales	f__Coriobacteriaceae	g__Collinsella	s__Collinsella aerofaciens_G	no	no	none
ntk_t_tau	134_bin1		var_biomarker ~ bristol_type_1_7	-0.0184513	0.0341609	-0.54013	0.589107	98.39	0.81	2027628	d__Bacteria	p__Actinomycetota	c__Coriobacteriia	o__Coriobacteriales	f__Coriobacteriaceae	g__Collinsella	s__Collinsella aerofaciens_G	no	no	none
ntk_t_tau	134_bin14		var_biomarker ~ var_mb	0.0749273	0.0499779	1.49921	0.133819	100	0.36	2582093	d__Bacteria	p__Bacillota	c__Bacilli	o__Erysipelotrichales	f__Coprobacillaceae	g__Thomasclavelia	s__Thomasclavelia spiroformis	no	no	none
ntk_t_tau	134_bin14		var_biomarker ~ sex	0.0520026	0.155278	0.334901	0.7377	100	0.36	2582093	d__Bacteria	p__Bacillota	c__Bacilli	o__Erysipelotrichales	f__Coprobacillaceae	g__Thomasclavelia	s__Thomasclavelia spiroformis	no	no	none
ntk_t_tau	134_bin14		var_biomarker ~ var_mb_by_sex	-0.043026	0.0603901	-0.712469	0.476175	100	0.36	2582093	d__Bacteria	p__Bacillota	c__Bacilli	o__Erysipelotrichales	f__Coprobacillaceae	g__Thomasclavelia	s__Thomasclavelia spiroformis	no	no	none
ntk_t_tau	134_bin14		var_biomarker ~ mars_age	0.0147611	0.00550156	2.68308	0.00729475	100	0.36	2582093	d__Bacteria	p__Bacillota	c__Bacilli	o__Erysipelotrichales	f__Coprobacillaceae	g__Thomasclavelia	s__Thomasclavelia spiroformis	no	no	none
ntk_t_tau	134_bin14		var_biomarker ~ apoe4	0.085678	0.0635385	1.34844	0.177516	100	0.36	2582093	d__Bacteria	p__Bacillota	c__Bacilli	o__Erysipelotrichales	f__Coprobacillaceae	g__Thomasclavelia	s__Thomasclavelia spiroformis	no	no	none
ntk_t_tau	134_bin14		var_biomarker ~ ntk_table	0.00901202	0.0592315	0.152149	0.879069	100	0.36	2582093	d__Bacteria	p__Bacillota	c__Bacilli	o__Erysipelotrichales	f__Coprobacillaceae	g__Thomasclavelia	s__Thomasclavelia spiroformis	no	no	none
ntk_t_tau	134_bin14		var_biomarker ~ bristol_type_1_7	-0.0123478	0.0339953	-0.36322	0.71644	100	0.36	2582093	d__Bacteria	p__Bacillota	c__Bacilli	o__Erysipelotrichales	f__Coprobacillaceae	g__Thomasclavelia	s__Thomasclavelia spiroformis	no	no	none
ntk_t_tau	134_bin48		var_biomarker ~ var_mb	0.128659	0.0465469	2.76408	0.00570834	97.02	3.36	3222255	d__Bacteria	p__Bacillota_A	c__Clostridia	o__Oscillospirales	f__Oscillospiraceae	g__Dysosmobacter	s__Dysosmobacter faecalis	no	no	none
ntk_t_tau	134_bin48		var_biomarker ~ sex	0.101178	0.12681	0.797871	0.424945	97.02	3.36	3222255	d__Bacteria	p__Bacillota_A	c__Clostridia	o__Oscillospirales	f__Oscillospiraceae	g__Dysosmobacter	s__Dysosmobacter faecalis	no	no	none
ntk_t_tau	134_bin48		var_biomarker ~ var_mb_by_sex	-0.0873663	0.0712363	-1.22643	0.220037	97.02	3.36	3222255	d__Bacteria	p__Bacillota_A	c__Clostridia	o__Oscillospirales	f__Oscillospiraceae	g__Dysosmobacter	s__Dysosmobacter faecalis	no	no	none
ntk_t_tau	134_bin48		var_biomarker ~ mars_age	0.0151859	0.00531161	2.859	0.00424977	97.02	3.36	3222255	d__Bacteria	p__Bacillota_A	c__Clostridia	o__Oscillospirales	f__Oscillospiraceae	g__Dysosmobacter	s__Dysosmobacter faecalis	no	no	none
ntk_t_tau	134_bin48		var_biomarker ~ apoe4	0.0949462	0.0631487	1.50353	0.132702	97.02	3.36	3222255	d__Bacteria	p__Bacillota_A	c__Clostridia	o__Oscillospirales	f__Oscillospiraceae	g__Dysosmobacter	s__Dysosmobacter faecalis	no	no	none
ntk_t_tau	134_bin48		var_biomarker ~ ntk_table	0.00125335	0.0574479	0.0218171	0.982594	97.02	3.36	3222255	d__Bacteria	p__Bacillota_A	c__Clostridia	o__Oscillospirales	f__Oscillospiraceae	g__Dysosmobacter	s__Dysosmobacter faecalis	no	no	none
ntk_t_tau	134_bin48		var_biomarker ~ bristol_type_1_7	0.00177135	0.0360002	0.0492039	0.960757	97.02	3.36	3222255	d__Bacteria	p__Bacillota_A	c__Clostridia	o__Oscillospirales	f__Oscillospiraceae	g__Dysosmobacter	s__Dysosmobacter faecalis	no	no	none
ntk_t_tau	134_bin55		var_biomarker ~ var_mb	0.0531344	0.0364936	1.45599	0.145394	91.03	0.53	2529261	d__Bacteria	p__Bacillota_A	c__Clostridia	o__Lachnospirales	f__Lachnospiraceae	g__Roseburia	s__Roseburia inulinivorans	no	yes	butyrate
ntk_t_tau	134_bin55		var_biomarker ~ sex	0.0718614	0.105413	0.681711	0.495422	91.03	0.53	2529261	d__Bacteria	p__Bacillota_A	c__Clostridia	o__Lachnospirales	f__Lachnospiraceae	g__Roseburia	s__Roseburia inulinivorans	no	yes	butyrate
ntk_t_tau	134_bin55		var_biomarker ~ var_mb_by_sex	-0.072753	0.0501825	-1.44977	0.147124	91.03	0.53	2529261	d__Bacteria	p__Bacillota_A	c__Clostridia	o__Lachnospirales	f__Lachnospiraceae	g__Roseburia	s__Roseburia inulinivorans	no	yes	butyrate
ntk_t_tau	134_bin55		var_biomarker ~ mars_age	0.0150345	0.00529927	2.83709	0.00455274	91.03	0.53	2529261	d__Bacteria	p__Bacillota_A	c__Clostridia	o__Lachnospirales	f__Lachnospiraceae	g__Roseburia	s__Roseburia inulinivorans	no	yes	butyrate
ntk_t_tau	134_bin55		var_biomarker ~ apoe4	0.0852859	0.0624326	1.36605	0.171924	91.03	0.53	2529261	d__Bacteria	p__Bacillota_A	c__Clostridia	o__Lachnospirales	f__Lachnospiraceae	g__Roseburia	s__Roseburia inulinivorans	no	yes	butyrate
ntk_t_tau	134_bin55		var_biomarker ~ ntk_table	0.0273288	0.0640059	0.426973	0.669399	91.03	0.53	2529261	d__Bacteria	p__Bacillota_A	c__Clostridia	o__Lachnospirales	f__Lachnospiraceae	g__Roseburia	s__Roseburia inulinivorans	no	yes	butyrate
ntk_t_tau	134_bin55		var_biomarker ~ bristol_type_1_7	-0.0129489	0.0349909	-0.370064	0.711335	91.03	0.53	2529261	d__Bacteria	p__Bacillota_A	c__Clostridia	o__Lachnospirales	f__Lachnospiraceae	g__Roseburia	s__Roseburia inulinivorans	no	yes	butyrate
ntk_t_tau	134_bin68		var_biomarker ~ var_mb	0.0415249	0.0314395	1.32079	0.186572	92.59	2.87	3003865	d__Bacteria	p__Bacillota_A	c__Clostridia	o__Lachnospirales	f__Lachnospiraceae	g__Blautia	s__	no	no	none
ntk_t_tau	134_bin68		var_biomarker ~ sex	0.0174023	0.10047	0.17321	0.862486	92.59	2.87	3003865	d__Bacteria	p__Bacillota_A	c__Clostridia	o__Lachnospirales	f__Lachnospiraceae	g__Blautia	s__	no	no	none
ntk_t_tau	134_bin68		var_biomarker ~ var_mb_by_sex	-0.0306522	0.0438746	-0.698631	0.484783	92.59	2.87	3003865	d__Bacteria	p__Bacillota_A	c__Clostridia	o__Lachnospirales	f__Lachnospiraceae	g__Blautia	s__	no	no	none
ntk_t_tau	134_bin68		var_biomarker ~ mars_age	0.0150504	0.00517995	2.90551	0.00366652	92.59	2.87	3003865	d__Bacteria	p__Bacillota_A	c__Clostridia	o__Lachnospirales	f__Lachnospiraceae	g__Blautia	s__	no	no	none
ntk_t_tau	134_bin68		var_biomarker ~ apoe4	0.105054	0.065747	1.59785	0.110077	92.59	2.87	3003865	d__Bacteria	p__Bacillota_A	c__Clostridia	o__Lachnospirales	f__Lachnospiraceae	g__Blautia	s__	no	no	none
ntk_t_tau	134_bin68		var_biomarker ~ ntk_table	0.0131901	0.0618913	0.213117	0.831236	92.59	2.87	3003865	d__Bacteria	p__Bacillota_A	c__Clostridia	o__Lachnospirales	f__Lachnospiraceae	g__Blautia	s__	no	no	none
ntk_t_tau	134_bin68		var_biomarker ~ bristol_type_1_7	-0.00890822	0.0355865	-0.250326	0.802335	92.59	2.87	3003865	d__Bacteria	p__Bacillota_A	c__Clostridia	o__Lachnospirales	f__Lachnospiraceae	g__Blautia	s__	no	no	none
ntk_t_tau	134_bin7		var_biomarker ~ var_mb	-0.00365981	0.0136247	-0.268616	0.788225	99.62	0	3100682	d__Bacteria	p__Bacteroidota	c__Bacteroidia	o__Bacteroidales	f__Barnesiellaceae	g__Barnesiella	s__Barnesiella intestinihominis	yes	no	propionate
ntk_t_tau	134_bin7		var_biomarker ~ sex	-0.0423122	0.0655799	-0.6452	0.518797	99.62	0	3100682	d__Bacteria	p__Bacteroidota	c__Bacteroidia	o__Bacteroidales	f__Barnesiellaceae	g__Barnesiella	s__Barnesiella intestinihominis	yes	no	propionate
ntk_t_tau	134_bin7		var_biomarker ~ var_mb_by_sex	-0.00274041	0.0191434	-0.143152	0.88617	99.62	0	3100682	d__Bacteria	p__Bacteroidota	c__Bacteroidia	o__Bacteroidales	f__Barnesiellaceae	g__Barnesiella	s__Barnesiella intestinihominis	yes	no	propionate
ntk_t_tau	134_bin7		var_biomarker ~ mars_age	0.015861	0.00516189	3.07272	0.0021212	99.62	0	3100682	d__Bacteria	p__Bacteroidota	c__Bacteroidia	o__Bacteroidales	f__Barnesiellaceae	g__Barnesiella	s__Barnesiella intestinihominis	yes	no	propionate
ntk_t_tau	134_bin7		var_biomarker ~ apoe4	0.107683	0.0662425	1.62558	0.104038	99.62	0	3100682	d__Bacteria	p__Bacteroidota	c__Bacteroidia	o__Bacteroidales	f__Barnesiellaceae	g__Barnesiella	s__Barnesiella intestinihominis	yes	no	propionate
ntk_t_tau	134_bin7		var_biomarker ~ ntk_table	0.0122308	0.0627972	0.194767	0.845575	99.62	0	3100682	d__Bacteria	p__Bacteroidota	c__Bacteroidia	o__Bacteroidales	f__Barnesiellaceae	g__Barnesiella	s__Barnesiella intestinihominis	yes	no	propionate
ntk_t_tau	134_bin7		var_biomarker ~ bristol_type_1_7	-0.00933831	0.0354271	-0.263592	0.792094	99.62	0	3100682	d__Bacteria	p__Bacteroidota	c__Bacteroidia	o__Bacteroidales	f__Barnesiellaceae	g__Barnesiella	s__Barnesiella intestinihominis	yes	no	propionate
ntk_t_tau	134_bin70		var_biomarker ~ var_mb	0.0466672	0.0336647	1.38624	0.165675	90.45	1.51	2113373	d__Bacteria	p__Bacillota_A	c__Clostridia	o__Oscillospirales	f__Oscillospiraceae	g__Lawsonibacter	s__Lawsonibacter sp900066825	no	no	none
ntk_t_tau	134_bin70		var_biomarker ~ sex	-0.0426128	0.068105	-0.625692	0.531517	90.45	1.51	2113373	d__Bacteria	p__Bacillota_A	c__Clostridia	o__Oscillospirales	f__Oscillospiraceae	g__Lawsonibacter	s__Lawsonibacter sp900066825	no	no	none
ntk_t_tau	134_bin70		var_biomarker ~ var_mb_by_sex	-0.0156625	0.0468118	-0.334584	0.737939	90.45	1.51	2113373	d__Bacteria	p__Bacillota_A	c__Clostridia	o__Oscillospirales	f__Oscillospiraceae	g__Lawsonibacter	s__Lawsonibacter sp900066825	no	no	none
ntk_t_tau	134_bin70		var_biomarker ~ mars_age	0.0146135	0.00529545	2.75963	0.0057867	90.45	1.51	2113373	d__Bacteria	p__Bacillota_A	c__Clostridia	o__Oscillospirales	f__Oscillospiraceae	g__Lawsonibacter	s__Lawsonibacter sp900066825	no	no	none
ntk_t_tau	134_bin70		var_biomarker ~ apoe4	0.102924	0.0649114	1.58562	0.112827	90.45	1.51	2113373	d__Bacteria	p__Bacillota_A	c__Clostridia	o__Oscillospirales	f__Oscillospiraceae	g__Lawsonibacter	s__Lawsonibacter sp900066825	no	no	none
ntk_t_tau	134_bin70		var_biomarker ~ ntk_table	0.0192048	0.0605645	0.317097	0.75117	90.45	1.51	2113373	d__Bacteria	p__Bacillota_A	c__Clostridia	o__Oscillospirales	f__Oscillospiraceae	g__Lawsonibacter	s__Lawsonibacter sp900066825	no	no	none
ntk_t_tau	134_bin70		var_biomarker ~ bristol_type_1_7	-0.0067838	0.0358745	-0.189098	0.850016	90.45	1.51	2113373	d__Bacteria	p__Bacillota_A	c__Clostridia	o__Oscillospirales	f__Oscillospiraceae	g__Lawsonibacter	s__Lawsonibacter sp900066825	no	no	none
ntk_t_tau	134_bin82		var_biomarker ~ var_mb	0.0647572	0.0679594	0.95288	0.340651	97.04	0	4021153	d__Bacteria	p__Desulfobacterota	c__Desulfovibrionia	o__Desulfovibrionales	f__Desulfovibrionaceae	g__Bilophila	s__Bilophila wadsworthia	no	no	none
ntk_t_tau	134_bin82		var_biomarker ~ sex	0.48836	0.448002	1.09008	0.275676	97.04	0	4021153	d__Bacteria	p__Desulfobacterota	c__Desulfovibrionia	o__Desulfovibrionales	f__Desulfovibrionaceae	g__Bilophila	s__Bilophila wadsworthia	no	no	none
ntk_t_tau	134_bin82		var_biomarker ~ var_mb_by_sex	-0.117683	0.0973524	-1.20883	0.226727	97.04	0	4021153	d__Bacteria	p__Desulfobacterota	c__Desulfovibrionia	o__Desulfovibrionales	f__Desulfovibrionaceae	g__Bilophila	s__Bilophila wadsworthia	no	no	none
ntk_t_tau	134_bin82		var_biomarker ~ mars_age	0.0151201	0.0053062	2.84952	0.00437856	97.04	0	4021153	d__Bacteria	p__Desulfobacterota	c__Desulfovibrionia	o__Desulfovibrionales	f__Desulfovibrionaceae	g__Bilophila	s__Bilophila wadsworthia	no	no	none
ntk_t_tau	134_bin82		var_biomarker ~ apoe4	0.117983	0.0664757	1.77483	0.0759253	97.04	0	4021153	d__Bacteria	p__Desulfobacterota	c__Desulfovibrionia	o__Desulfovibrionales	f__Desulfovibrionaceae	g__Bilophila	s__Bilophila wadsworthia	no	no	none
ntk_t_tau	134_bin82		var_biomarker ~ ntk_table	0.0069915	0.0612354	0.114174	0.9091	97.04	0	4021153	d__Bacteria	p__Desulfobacterota	c__Desulfovibrionia	o__Desulfovibrionales	f__Desulfovibrionaceae	g__Bilophila	s__Bilophila wadsworthia	no	no	none
ntk_t_tau	134_bin82		var_biomarker ~ bristol_type_1_7	-0.0114918	0.0347213	-0.330972	0.740666	97.04	0	4021153	d__Bacteria	p__Desulfobacterota	c__Desulfovibrionia	o__Desulfovibrionales	f__Desulfovibrionaceae	g__Bilophila	s__Bilophila wadsworthia	no	no	none
ntk_t_tau	15_bin2		var_biomarker ~ var_mb	0.0181228	0.0608317	0.297918	0.765766	99.52	0.48	3482076	d__Bacteria	p__Bacillota_A	c__Clostridia	o__Lachnospirales	f__Lachnospiraceae	g__Roseburia	s__Roseburia inulinivorans	no	yes	butyrate
ntk_t_tau	15_bin2		var_biomarker ~ sex	-0.0265844	0.307652	-0.0864107	0.93114	99.52	0.48	3482076	d__Bacteria	p__Bacillota_A	c__Clostridia	o__Lachnospirales	f__Lachnospiraceae	g__Roseburia	s__Roseburia inulinivorans	no	yes	butyrate
ntk_t_tau	15_bin2		var_biomarker ~ var_mb_by_sex	-0.00590889	0.101087	-0.0584538	0.953387	99.52	0.48	3482076	d__Bacteria	p__Bacillota_A	c__Clostridia	o__Lachnospirales	f__Lachnospiraceae	g__Roseburia	s__Roseburia inulinivorans	no	yes	butyrate
ntk_t_tau	15_bin2		var_biomarker ~ mars_age	0.0157226	0.00513063	3.06446	0.00218061	99.52	0.48	3482076	d__Bacteria	p__Bacillota_A	c__Clostridia	o__Lachnospirales	f__Lachnospiraceae	g__Roseburia	s__Roseburia inulinivorans	no	yes	butyrate
ntk_t_tau	15_bin2		var_biomarker ~ apoe4	0.0990464	0.0648587	1.52711	0.126734	99.52	0.48	3482076	d__Bacteria	p__Bacillota_A	c__Clostridia	o__Lachnospirales	f__Lachnospiraceae	g__Roseburia	s__Roseburia inulinivorans	no	yes	butyrate
ntk_t_tau	15_bin2		var_biomarker ~ ntk_table	0.0208742	0.061203	0.341066	0.733054	99.52	0.48	3482076	d__Bacteria	p__Bacillota_A	c__Clostridia	o__Lachnospirales	f__Lachnospiraceae	g__Roseburia	s__Roseburia inulinivorans	no	yes	butyrate
ntk_t_tau	15_bin2		var_biomarker ~ bristol_type_1_7	-0.0107055	0.0355252	-0.301349	0.763149	99.52	0.48	3482076	d__Bacteria	p__Bacillota_A	c__Clostridia	o__Lachnospirales	f__Lachnospiraceae	g__Roseburia	s__Roseburia inulinivorans	no	yes	butyrate
ntk_t_tau	15_bin75		var_biomarker ~ var_mb	0.0376413	0.050046	0.752133	0.451971	97.99	1.34	3214067	d__Bacteria	p__Bacillota_A	c__Clostridia	o__Lachnospirales	f__Lachnospiraceae	g__CAG-411	s__CAG-411 sp000437275	no	no	none
ntk_t_tau	15_bin75		var_biomarker ~ sex	-0.111439	0.136083	-0.818906	0.41284	97.99	1.34	3214067	d__Bacteria	p__Bacillota_A	c__Clostridia	o__Lachnospirales	f__Lachnospiraceae	g__CAG-411	s__CAG-411 sp000437275	no	no	none
ntk_t_tau	15_bin75		var_biomarker ~ var_mb_by_sex	0.0225675	0.0662357	0.340715	0.733318	97.99	1.34	3214067	d__Bacteria	p__Bacillota_A	c__Clostridia	o__Lachnospirales	f__Lachnospiraceae	g__CAG-411	s__CAG-411 sp000437275	no	no	none
ntk_t_tau	15_bin75		var_biomarker ~ mars_age	0.0158009	0.00543079	2.90951	0.00361992	97.99	1.34	3214067	d__Bacteria	p__Bacillota_A	c__Clostridia	o__Lachnospirales	f__Lachnospiraceae	g__CAG-411	s__CAG-411 sp000437275	no	no	none
ntk_t_tau	15_bin75		var_biomarker ~ apoe4	0.0867327	0.0632908	1.37038	0.170567	97.99	1.34	3214067	d__Bacteria	p__Bacillota_A	c__Clostridia	o__Lachnospirales	f__Lachnospiraceae	g__CAG-411	s__CAG-411 sp000437275	no	no	none
ntk_t_tau	15_bin75		var_biomarker ~ ntk_table	0.0215604	0.0618476	0.348605	0.727386	97.99	1.34	3214067	d__Bacteria	p__Bacillota_A	c__Clostridia	o__Lachnospirales	f__Lachnospiraceae	g__CAG-411	s__CAG-411 sp000437275	no	no	none
ntk_t_tau	15_bin75		var_biomarker ~ bristol_type_1_7	-0.0163714	0.0369117	-0.443529	0.657383	97.99	1.34	3214067	d__Bacteria	p__Bacillota_A	c__Clostridia	o__Lachnospirales	f__Lachnospiraceae	g__CAG-411	s__CAG-411 sp000437275	no	no	none
ntk_t_tau	16_bin26		var_biomarker ~ var_mb	0.00213738	0.0129794	0.164675	0.8692	99.98	1.5	2276830	d__Bacteria	p__Bacillota_C	c__Negativicutes	o__Acidaminococcales	f__Acidaminococcaceae	g__Phascolarctobacterium	s__Phascolarctobacterium faecium	yes	no	propionate
ntk_t_tau	16_bin26		var_biomarker ~ sex	-0.0424807	0.0737944	-0.575663	0.564843	99.98	1.5	2276830	d__Bacteria	p__Bacillota_C	c__Negativicutes	o__Acidaminococcales	f__Acidaminococcaceae	g__Phascolarctobacterium	s__Phascolarctobacterium faecium	yes	no	propionate
ntk_t_tau	16_bin26		var_biomarker ~ var_mb_by_sex	-0.00156778	0.0177473	-0.0883391	0.929607	99.98	1.5	2276830	d__Bacteria	p__Bacillota_C	c__Negativicutes	o__Acidaminococcales	f__Acidaminococcaceae	g__Phascolarctobacterium	s__Phascolarctobacterium faecium	yes	no	propionate
ntk_t_tau	16_bin26		var_biomarker ~ mars_age	0.0155144	0.0050725	3.05853	0.00222422	99.98	1.5	2276830	d__Bacteria	p__Bacillota_C	c__Negativicutes	o__Acidaminococcales	f__Acidaminococcaceae	g__Phascolarctobacterium	s__Phascolarctobacterium faecium	yes	no	propionate
ntk_t_tau	16_bin26		var_biomarker ~ apoe4	0.104569	0.0685331	1.52581	0.127057	99.98	1.5	2276830	d__Bacteria	p__Bacillota_C	c__Negativicutes	o__Acidaminococcales	f__Acidaminococcaceae	g__Phascolarctobacterium	s__Phascolarctobacterium faecium	yes	no	propionate
ntk_t_tau	16_bin26		var_biomarker ~ ntk_table	0.0191441	0.0642552	0.297939	0.76575	99.98	1.5	2276830	d__Bacteria	p__Bacillota_C	c__Negativicutes	o__Acidaminococcales	f__Acidaminococcaceae	g__Phascolarctobacterium	s__Phascolarctobacterium faecium	yes	no	propionate
ntk_t_tau	16_bin26		var_biomarker ~ bristol_type_1_7	-0.00764647	0.0345144	-0.221545	0.824668	99.98	1.5	2276830	d__Bacteria	p__Bacillota_C	c__Negativicutes	o__Acidaminococcales	f__Acidaminococcaceae	g__Phascolarctobacterium	s__Phascolarctobacterium faecium	yes	no	propionate
ntk_t_tau	18_bin10		var_biomarker ~ var_mb	0.0686701	0.0422626	1.62484	0.104196	97.76	1.12	3578837	d__Bacteria	p__Bacteroidota	c__Bacteroidia	o__Bacteroidales	f__Bacteroidaceae	g__Phocaeicola	s__Phocaeicola plebeius_A	yes	no	propionate
ntk_t_tau	18_bin10		var_biomarker ~ sex	0.121341	0.129035	0.940371	0.347027	97.76	1.12	3578837	d__Bacteria	p__Bacteroidota	c__Bacteroidia	o__Bacteroidales	f__Bacteroidaceae	g__Phocaeicola	s__Phocaeicola plebeius_A	yes	no	propionate
ntk_t_tau	18_bin10		var_biomarker ~ var_mb_by_sex	-0.0920341	0.0576658	-1.59599	0.110491	97.76	1.12	3578837	d__Bacteria	p__Bacteroidota	c__Bacteroidia	o__Bacteroidales	f__Bacteroidaceae	g__Phocaeicola	s__Phocaeicola plebeius_A	yes	no	propionate
ntk_t_tau	18_bin10		var_biomarker ~ mars_age	0.0144164	0.00507435	2.84104	0.00449671	97.76	1.12	3578837	d__Bacteria	p__Bacteroidota	c__Bacteroidia	o__Bacteroidales	f__Bacteroidaceae	g__Phocaeicola	s__Phocaeicola plebeius_A	yes	no	propionate
ntk_t_tau	18_bin10		var_biomarker ~ apoe4	0.122426	0.0677386	1.80733	0.0707101	97.76	1.12	3578837	d__Bacteria	p__Bacteroidota	c__Bacteroidia	o__Bacteroidales	f__Bacteroidaceae	g__Phocaeicola	s__Phocaeicola plebeius_A	yes	no	propionate
ntk_t_tau	18_bin10		var_biomarker ~ ntk_table	0.0209266	0.0629973	0.332182	0.739752	97.76	1.12	3578837	d__Bacteria	p__Bacteroidota	c__Bacteroidia	o__Bacteroidales	f__Bacteroidaceae	g__Phocaeicola	s__Phocaeicola plebeius_A	yes	no	propionate
ntk_t_tau	18_bin10		var_biomarker ~ bristol_type_1_7	-0.00829142	0.0333052	-0.248953	0.803397	97.76	1.12	3578837	d__Bacteria	p__Bacteroidota	c__Bacteroidia	o__Bacteroidales	f__Bacteroidaceae	g__Phocaeicola	s__Phocaeicola plebeius_A	yes	no	propionate
ntk_t_tau	18_bin13		var_biomarker ~ var_mb	0.0792793	0.0456936	1.73502	0.082737	94.95	0.19	2747415	d__Bacteria	p__Bacillota_A	c__Clostridia	o__Lachnospirales	f__Lachnospiraceae	g__Eisenbergiella	s__Eisenbergiella sp900066775	no	no	none
ntk_t_tau	18_bin13		var_biomarker ~ sex	0.0200007	0.13905	0.143838	0.885628	94.95	0.19	2747415	d__Bacteria	p__Bacillota_A	c__Clostridia	o__Lachnospirales	f__Lachnospiraceae	g__Eisenbergiella	s__Eisenbergiella sp900066775	no	no	none
ntk_t_tau	18_bin13		var_biomarker ~ var_mb_by_sex	-0.0299716	0.0554793	-0.540229	0.589039	94.95	0.19	2747415	d__Bacteria	p__Bacillota_A	c__Clostridia	o__Lachnospirales	f__Lachnospiraceae	g__Eisenbergiella	s__Eisenbergiella sp900066775	no	no	none
ntk_t_tau	18_bin13		var_biomarker ~ mars_age	0.0149335	0.00516952	2.88876	0.00386769	94.95	0.19	2747415	d__Bacteria	p__Bacillota_A	c__Clostridia	o__Lachnospirales	f__Lachnospiraceae	g__Eisenbergiella	s__Eisenbergiella sp900066775	no	no	none
ntk_t_tau	18_bin13		var_biomarker ~ apoe4	0.102807	0.0631617	1.62768	0.103593	94.95	0.19	2747415	d__Bacteria	p__Bacillota_A	c__Clostridia	o__Lachnospirales	f__Lachnospiraceae	g__Eisenbergiella	s__Eisenbergiella sp900066775	no	no	none
ntk_t_tau	18_bin13		var_biomarker ~ ntk_table	0.00331913	0.0592705	0.0559998	0.955342	94.95	0.19	2747415	d__Bacteria	p__Bacillota_A	c__Clostridia	o__Lachnospirales	f__Lachnospiraceae	g__Eisenbergiella	s__Eisenbergiella sp900066775	no	no	none
ntk_t_tau	18_bin13		var_biomarker ~ bristol_type_1_7	-0.0273736	0.0361992	-0.756195	0.449532	94.95	0.19	2747415	d__Bacteria	p__Bacillota_A	c__Clostridia	o__Lachnospirales	f__Lachnospiraceae	g__Eisenbergiella	s__Eisenbergiella sp900066775	no	no	none
ntk_t_tau	18_bin26		var_biomarker ~ var_mb	0.0582852	0.0329883	1.76684	0.0772544	95.47	0.26	5989815	d__Bacteria	p__Bacteroidota	c__Bacteroidia	o__Bacteroidales	f__Bacteroidaceae	g__Bacteroides	s__Bacteroides ovatus	yes	no	propionate
ntk_t_tau	18_bin26		var_biomarker ~ sex	0.0277345	0.103267	0.268571	0.78826	95.47	0.26	5989815	d__Bacteria	p__Bacteroidota	c__Bacteroidia	o__Bacteroidales	f__Bacteroidaceae	g__Bacteroides	s__Bacteroides ovatus	yes	no	propionate
ntk_t_tau	18_bin26		var_biomarker ~ var_mb_by_sex	-0.0517087	0.046919	-1.10208	0.270425	95.47	0.26	5989815	d__Bacteria	p__Bacteroidota	c__Bacteroidia	o__Bacteroidales	f__Bacteroidaceae	g__Bacteroides	s__Bacteroides ovatus	yes	no	propionate
ntk_t_tau	18_bin26		var_biomarker ~ mars_age	0.0162011	0.00517445	3.13097	0.00174228	95.47	0.26	5989815	d__Bacteria	p__Bacteroidota	c__Bacteroidia	o__Bacteroidales	f__Bacteroidaceae	g__Bacteroides	s__Bacteroides ovatus	yes	no	propionate
ntk_t_tau	18_bin26		var_biomarker ~ apoe4	0.0981058	0.0644787	1.52152	0.128129	95.47	0.26	5989815	d__Bacteria	p__Bacteroidota	c__Bacteroidia	o__Bacteroidales	f__Bacteroidaceae	g__Bacteroides	s__Bacteroides ovatus	yes	no	propionate
ntk_t_tau	18_bin26		var_biomarker ~ ntk_table	0.0127712	0.0631354	0.202283	0.839696	95.47	0.26	5989815	d__Bacteria	p__Bacteroidota	c__Bacteroidia	o__Bacteroidales	f__Bacteroidaceae	g__Bacteroides	s__Bacteroides ovatus	yes	no	propionate
ntk_t_tau	18_bin26		var_biomarker ~ bristol_type_1_7	-0.0162811	0.0346256	-0.470205	0.638209	95.47	0.26	5989815	d__Bacteria	p__Bacteroidota	c__Bacteroidia	o__Bacteroidales	f__Bacteroidaceae	g__Bacteroides	s__Bacteroides ovatus	yes	no	propionate
ntk_t_tau	18_bin6		var_biomarker ~ var_mb	0.0373157	0.0357861	1.04274	0.297067	92.62	0.67	2087368	d__Bacteria	p__Bacillota_A	c__Clostridia	o__Oscillospirales	f__Acutalibacteraceae	g__UBA1417	s__UBA1417 sp003531055	no	no	none
ntk_t_tau	18_bin6		var_biomarker ~ sex	0.0231936	0.0732577	0.316602	0.751546	92.62	0.67	2087368	d__Bacteria	p__Bacillota_A	c__Clostridia	o__Oscillospirales	f__Acutalibacteraceae	g__UBA1417	s__UBA1417 sp003531055	no	no	none
ntk_t_tau	18_bin6		var_biomarker ~ var_mb_by_sex	-0.0654437	0.0487764	-1.34171	0.179691	92.62	0.67	2087368	d__Bacteria	p__Bacillota_A	c__Clostridia	o__Oscillospirales	f__Acutalibacteraceae	g__UBA1417	s__UBA1417 sp003531055	no	no	none
ntk_t_tau	18_bin6		var_biomarker ~ mars_age	0.0137148	0.0058669	2.33765	0.0194052	92.62	0.67	2087368	d__Bacteria	p__Bacillota_A	c__Clostridia	o__Oscillospirales	f__Acutalibacteraceae	g__UBA1417	s__UBA1417 sp003531055	no	no	none
ntk_t_tau	18_bin6		var_biomarker ~ apoe4	0.103293	0.0648503	1.59278	0.111208	92.62	0.67	2087368	d__Bacteria	p__Bacillota_A	c__Clostridia	o__Oscillospirales	f__Acutalibacteraceae	g__UBA1417	s__UBA1417 sp003531055	no	no	none
ntk_t_tau	18_bin6		var_biomarker ~ ntk_table	0.0272238	0.0623329	0.436749	0.662294	92.62	0.67	2087368	d__Bacteria	p__Bacillota_A	c__Clostridia	o__Oscillospirales	f__Acutalibacteraceae	g__UBA1417	s__UBA1417 sp003531055	no	no	none
ntk_t_tau	18_bin6		var_biomarker ~ bristol_type_1_7	-0.0123704	0.0363138	-0.340653	0.733365	92.62	0.67	2087368	d__Bacteria	p__Bacillota_A	c__Clostridia	o__Oscillospirales	f__Acutalibacteraceae	g__UBA1417	s__UBA1417 sp003531055	no	no	none
ntk_t_tau	18_bin67		var_biomarker ~ var_mb	0.00822452	0.0292303	0.28137	0.778427	100	0	2361895	d__Bacteria	p__Bacillota_A	c__Clostridia	o__Oscillospirales	f__Ruminococcaceae	g__Faecalibacterium	s__Faecalibacterium prausnitzii_D	no	yes	butyrate
ntk_t_tau	18_bin67		var_biomarker ~ sex	-0.000711556	0.107605	-0.00661269	0.994724	100	0	2361895	d__Bacteria	p__Bacillota_A	c__Clostridia	o__Oscillospirales	f__Ruminococcaceae	g__Faecalibacterium	s__Faecalibacterium prausnitzii_D	no	yes	butyrate
ntk_t_tau	18_bin67		var_biomarker ~ var_mb_by_sex	-0.0206517	0.0442132	-0.467094	0.640433	100	0	2361895	d__Bacteria	p__Bacillota_A	c__Clostridia	o__Oscillospirales	f__Ruminococcaceae	g__Faecalibacterium	s__Faecalibacterium prausnitzii_D	no	yes	butyrate
ntk_t_tau	18_bin67		var_biomarker ~ mars_age	0.0155517	0.00525864	2.95736	0.00310289	100	0	2361895	d__Bacteria	p__Bacillota_A	c__Clostridia	o__Oscillospirales	f__Ruminococcaceae	g__Faecalibacterium	s__Faecalibacterium prausnitzii_D	no	yes	butyrate
ntk_t_tau	18_bin67		var_biomarker ~ apoe4	0.101051	0.0650417	1.55363	0.120272	100	0	2361895	d__Bacteria	p__Bacillota_A	c__Clostridia	o__Oscillospirales	f__Ruminococcaceae	g__Faecalibacterium	s__Faecalibacterium prausnitzii_D	no	yes	butyrate
ntk_t_tau	18_bin67		var_biomarker ~ ntk_table	0.0231675	0.0615377	0.376477	0.706563	100	0	2361895	d__Bacteria	p__Bacillota_A	c__Clostridia	o__Oscillospirales	f__Ruminococcaceae	g__Faecalibacterium	s__Faecalibacterium prausnitzii_D	no	yes	butyrate
ntk_t_tau	18_bin67		var_biomarker ~ bristol_type_1_7	-0.00773072	0.0375429	-0.205917	0.836856	100	0	2361895	d__Bacteria	p__Bacillota_A	c__Clostridia	o__Oscillospirales	f__Ruminococcaceae	g__Faecalibacterium	s__Faecalibacterium prausnitzii_D	no	yes	butyrate
ntk_t_tau	2001_bin102		var_biomarker ~ var_mb	-0.0295404	0.0653811	-0.451819	0.651399	98.1	2.22	3516993	d__Bacteria	p__Bacillota_A	c__Clostridia	o__Lachnospirales	f__Lachnospiraceae	g__KLE1615	s__KLE1615 sp900066985	no	no	none
ntk_t_tau	2001_bin102		var_biomarker ~ sex	-0.271894	0.25631	-1.0608	0.288782	98.1	2.22	3516993	d__Bacteria	p__Bacillota_A	c__Clostridia	o__Lachnospirales	f__Lachnospiraceae	g__KLE1615	s__KLE1615 sp900066985	no	no	none
ntk_t_tau	2001_bin102		var_biomarker ~ var_mb_by_sex	0.0967214	0.101394	0.95392	0.340124	98.1	2.22	3516993	d__Bacteria	p__Bacillota_A	c__Clostridia	o__Lachnospirales	f__Lachnospiraceae	g__KLE1615	s__KLE1615 sp900066985	no	no	none
ntk_t_tau	2001_bin102		var_biomarker ~ mars_age	0.0156541	0.0054511	2.87174	0.0040822	98.1	2.22	3516993	d__Bacteria	p__Bacillota_A	c__Clostridia	o__Lachnospirales	f__Lachnospiraceae	g__KLE1615	s__KLE1615 sp900066985	no	no	none
ntk_t_tau	2001_bin102		var_biomarker ~ apoe4	0.11134	0.0665606	1.67276	0.094375	98.1	2.22	3516993	d__Bacteria	p__Bacillota_A	c__Clostridia	o__Lachnospirales	f__Lachnospiraceae	g__KLE1615	s__KLE1615 sp900066985	no	no	none
ntk_t_tau	2001_bin102		var_biomarker ~ ntk_table	0.0199173	0.060542	0.328983	0.742168	98.1	2.22	3516993	d__Bacteria	p__Bacillota_A	c__Clostridia	o__Lachnospirales	f__Lachnospiraceae	g__KLE1615	s__KLE1615 sp900066985	no	no	none
ntk_t_tau	2001_bin102		var_biomarker ~ bristol_type_1_7	-0.00825174	0.0345989	-0.238497	0.811496	98.1	2.22	3516993	d__Bacteria	p__Bacillota_A	c__Clostridia	o__Lachnospirales	f__Lachnospiraceae	g__KLE1615	s__KLE1615 sp900066985	no	no	none
ntk_t_tau	2001_bin24		var_biomarker ~ var_mb	0.0728371	0.0462563	1.57464	0.115339	98.66	0	2168985	d__Bacteria	p__Bacillota_A	c__Clostridia	o__Lachnospirales	f__CAG-274	g__CALWRD01	s__	no	no	none
ntk_t_tau	2001_bin24		var_biomarker ~ sex	-0.136892	0.111444	-1.22836	0.219314	98.66	0	2168985	d__Bacteria	p__Bacillota_A	c__Clostridia	o__Lachnospirales	f__CAG-274	g__CALWRD01	s__	no	no	none
ntk_t_tau	2001_bin24		var_biomarker ~ var_mb_by_sex	-0.0829477	0.0815032	-1.01772	0.30881	98.66	0	2168985	d__Bacteria	p__Bacillota_A	c__Clostridia	o__Lachnospirales	f__CAG-274	g__CALWRD01	s__	no	no	none
ntk_t_tau	2001_bin24		var_biomarker ~ mars_age	0.0150469	0.00524962	2.86628	0.00415321	98.66	0	2168985	d__Bacteria	p__Bacillota_A	c__Clostridia	o__Lachnospirales	f__CAG-274	g__CALWRD01	s__	no	no	none
ntk_t_tau	2001_bin24		var_biomarker ~ apoe4	0.102578	0.0651522	1.57444	0.115385	98.66	0	2168985	d__Bacteria	p__Bacillota_A	c__Clostridia	o__Lachnospirales	f__CAG-274	g__CALWRD01	s__	no	no	none
ntk_t_tau	2001_bin24		var_biomarker ~ ntk_table	0.0334987	0.0650004	0.515362	0.6063	98.66	0	2168985	d__Bacteria	p__Bacillota_A	c__Clostridia	o__Lachnospirales	f__CAG-274	g__CALWRD01	s__	no	no	none
ntk_t_tau	2001_bin24		var_biomarker ~ bristol_type_1_7	-0.0111886	0.0351304	-0.318488	0.750115	98.66	0	2168985	d__Bacteria	p__Bacillota_A	c__Clostridia	o__Lachnospirales	f__CAG-274	g__CALWRD01	s__	no	no	none
ntk_t_tau	2001_bin28		var_biomarker ~ var_mb	-0.0697408	0.0368617	-1.89196	0.0584965	99.52	0	2452518	d__Bacteria	p__Bacillota_A	c__Clostridia	o__Lachnospirales	f__Lachnospiraceae	g__Agathobacter	s__Agathobacter rectalis	no	yes	butyrate
ntk_t_tau	2001_bin28		var_biomarker ~ sex	-0.0865525	0.142638	-0.606799	0.543984	99.52	0	2452518	d__Bacteria	p__Bacillota_A	c__Clostridia	o__Lachnospirales	f__Lachnospiraceae	g__Agathobacter	s__Agathobacter rectalis	no	yes	butyrate
ntk_t_tau	2001_bin28		var_biomarker ~ var_mb_by_sex	0.0269818	0.0535672	0.503699	0.614473	99.52	0	2452518	d__Bacteria	p__Bacillota_A	c__Clostridia	o__Lachnospirales	f__Lachnospiraceae	g__Agathobacter	s__Agathobacter rectalis	no	yes	butyrate
ntk_t_tau	2001_bin28		var_biomarker ~ mars_age	0.0150394	0.00502124	2.99516	0.00274297	99.52	0	2452518	d__Bacteria	p__Bacillota_A	c__Clostridia	o__Lachnospirales	f__Lachnospiraceae	g__Agathobacter	s__Agathobacter rectalis	no	yes	butyrate
ntk_t_tau	2001_bin28		var_biomarker ~ apoe4	0.126038	0.0673241	1.87211	0.0611913	99.52	0	2452518	d__Bacteria	p__Bacillota_A	c__Clostridia	o__Lachnospirales	f__Lachnospiraceae	g__Agathobacter	s__Agathobacter rectalis	no	yes	butyrate
ntk_t_tau	2001_bin28		var_biomarker ~ ntk_table	0.0153377	0.0612171	0.250547	0.802165	99.52	0	2452518	d__Bacteria	p__Bacillota_A	c__Clostridia	o__Lachnospirales	f__Lachnospiraceae	g__Agathobacter	s__Agathobacter rectalis	no	yes	butyrate
ntk_t_tau	2001_bin28		var_biomarker ~ bristol_type_1_7	-0.00101152	0.0324911	-0.0311323	0.975164	99.52	0	2452518	d__Bacteria	p__Bacillota_A	c__Clostridia	o__Lachnospirales	f__Lachnospiraceae	g__Agathobacter	s__Agathobacter rectalis	no	yes	butyrate
ntk_t_tau	2001_bin39		var_biomarker ~ var_mb	-0.0232646	0.0441213	-0.527287	0.597994	99.33	0	2908239	d__Bacteria	p__Bacillota_A	c__Clostridia	o__Lachnospirales	f__Lachnospiraceae	g__NC2004	s__	no	no	none
ntk_t_tau	2001_bin39		var_biomarker ~ sex	-0.0273768	0.0621745	-0.440321	0.659704	99.33	0	2908239	d__Bacteria	p__Bacillota_A	c__Clostridia	o__Lachnospirales	f__Lachnospiraceae	g__NC2004	s__	no	no	none
ntk_t_tau	2001_bin39		var_biomarker ~ var_mb_by_sex	0.0465144	0.0688168	0.675916	0.499094	99.33	0	2908239	d__Bacteria	p__Bacillota_A	c__Clostridia	o__Lachnospirales	f__Lachnospiraceae	g__NC2004	s__	no	no	none
ntk_t_tau	2001_bin39		var_biomarker ~ mars_age	0.0158231	0.00515158	3.07149	0.0021299	99.33	0	2908239	d__Bacteria	p__Bacillota_A	c__Clostridia	o__Lachnospirales	f__Lachnospiraceae	g__NC2004	s__	no	no	none
ntk_t_tau	2001_bin39		var_biomarker ~ apoe4	0.106326	0.0648226	1.64026	0.100952	99.33	0	2908239	d__Bacteria	p__Bacillota_A	c__Clostridia	o__Lachnospirales	f__Lachnospiraceae	g__NC2004	s__	no	no	none
ntk_t_tau	2001_bin39		var_biomarker ~ ntk_table	0.0175356	0.0627519	0.279444	0.779904	99.33	0	2908239	d__Bacteria	p__Bacillota_A	c__Clostridia	o__Lachnospirales	f__Lachnospiraceae	g__NC2004	s__	no	no	none
ntk_t_tau	2001_bin39		var_biomarker ~ bristol_type_1_7	-0.0065517	0.0357246	-0.183395	0.854488	99.33	0	2908239	d__Bacteria	p__Bacillota_A	c__Clostridia	o__Lachnospirales	f__Lachnospiraceae	g__NC2004	s__	no	no	none
ntk_t_tau	2001_bin5		var_biomarker ~ var_mb	-0.0187316	0.0496685	-0.377131	0.706076	96.78	0.64	2661778	d__Bacteria	p__Bacillota_A	c__Clostridia	o__Lachnospirales	f__Lachnospiraceae	g__UBA11774	s__	no	yes	butyrate
ntk_t_tau	2001_bin5		var_biomarker ~ sex	-0.0507213	0.0642207	-0.789798	0.429646	96.78	0.64	2661778	d__Bacteria	p__Bacillota_A	c__Clostridia	o__Lachnospirales	f__Lachnospiraceae	g__UBA11774	s__	no	yes	butyrate
ntk_t_tau	2001_bin5		var_biomarker ~ var_mb_by_sex	0.028066	0.0652764	0.429956	0.667228	96.78	0.64	2661778	d__Bacteria	p__Bacillota_A	c__Clostridia	o__Lachnospirales	f__Lachnospiraceae	g__UBA11774	s__	no	yes	butyrate
ntk_t_tau	2001_bin5		var_biomarker ~ mars_age	0.0153414	0.0049721	3.08549	0.00203215	96.78	0.64	2661778	d__Bacteria	p__Bacillota_A	c__Clostridia	o__Lachnospirales	f__Lachnospiraceae	g__UBA11774	s__	no	yes	butyrate
ntk_t_tau	2001_bin5		var_biomarker ~ apoe4	0.10168	0.066301	1.53361	0.125125	96.78	0.64	2661778	d__Bacteria	p__Bacillota_A	c__Clostridia	o__Lachnospirales	f__Lachnospiraceae	g__UBA11774	s__	no	yes	butyrate
ntk_t_tau	2001_bin5		var_biomarker ~ ntk_table	0.0184831	0.0637093	0.290116	0.771728	96.78	0.64	2661778	d__Bacteria	p__Bacillota_A	c__Clostridia	o__Lachnospirales	f__Lachnospiraceae	g__UBA11774	s__	no	yes	butyrate
ntk_t_tau	2001_bin5		var_biomarker ~ bristol_type_1_7	-0.00592703	0.0373153	-0.158836	0.873798	96.78	0.64	2661778	d__Bacteria	p__Bacillota_A	c__Clostridia	o__Lachnospirales	f__Lachnospiraceae	g__UBA11774	s__	no	yes	butyrate
ntk_t_tau	2001_bin63		var_biomarker ~ var_mb	0.134214	0.11548	1.16223	0.245142	92.28	0.67	2303377	d__Bacteria	p__Bacillota_A	c__Clostridia	o__Oscillospirales	f__Oscillospiraceae	g__CAG-103	s__	no	no	none
ntk_t_tau	2001_bin63		var_biomarker ~ sex	-0.0636486	0.0665245	-0.95677	0.338684	92.28	0.67	2303377	d__Bacteria	p__Bacillota_A	c__Clostridia	o__Oscillospirales	f__Oscillospiraceae	g__CAG-103	s__	no	no	none
ntk_t_tau	2001_bin63		var_biomarker ~ var_mb_by_sex	-0.121571	0.149592	-0.812681	0.416401	92.28	0.67	2303377	d__Bacteria	p__Bacillota_A	c__Clostridia	o__Oscillospirales	f__Oscillospiraceae	g__CAG-103	s__	no	no	none
ntk_t_tau	2001_bin63		var_biomarker ~ mars_age	0.0154727	0.00505782	3.05916	0.00221962	92.28	0.67	2303377	d__Bacteria	p__Bacillota_A	c__Clostridia	o__Oscillospirales	f__Oscillospiraceae	g__CAG-103	s__	no	no	none
ntk_t_tau	2001_bin63		var_biomarker ~ apoe4	0.105957	0.0666104	1.59069	0.111679	92.28	0.67	2303377	d__Bacteria	p__Bacillota_A	c__Clostridia	o__Oscillospirales	f__Oscillospiraceae	g__CAG-103	s__	no	no	none
ntk_t_tau	2001_bin63		var_biomarker ~ ntk_table	0.0164892	0.061097	0.269886	0.787248	92.28	0.67	2303377	d__Bacteria	p__Bacillota_A	c__Clostridia	o__Oscillospirales	f__Oscillospiraceae	g__CAG-103	s__	no	no	none
ntk_t_tau	2001_bin63		var_biomarker ~ bristol_type_1_7	-0.0017333	0.0382247	-0.0453449	0.963832	92.28	0.67	2303377	d__Bacteria	p__Bacillota_A	c__Clostridia	o__Oscillospirales	f__Oscillospiraceae	g__CAG-103	s__	no	no	none
ntk_t_tau	2001_bin71		var_biomarker ~ var_mb	0.0224624	0.0574789	0.390793	0.69595	91.77	0.65	3123083	d__Bacteria	p__Bacillota_A	c__Clostridia	o__Lachnospirales	f__Lachnospiraceae	g__Blautia_A	s__Blautia_A faecis	yes	no	propionate
ntk_t_tau	2001_bin71		var_biomarker ~ sex	0.134787	0.214739	0.62768	0.530213	91.77	0.65	3123083	d__Bacteria	p__Bacillota_A	c__Clostridia	o__Lachnospirales	f__Lachnospiraceae	g__Blautia_A	s__Blautia_A faecis	yes	no	propionate
ntk_t_tau	2001_bin71		var_biomarker ~ var_mb_by_sex	-0.0789427	0.0890399	-0.886599	0.375295	91.77	0.65	3123083	d__Bacteria	p__Bacillota_A	c__Clostridia	o__Lachnospirales	f__Lachnospiraceae	g__Blautia_A	s__Blautia_A faecis	yes	no	propionate
ntk_t_tau	2001_bin71		var_biomarker ~ mars_age	0.015087	0.00544326	2.77168	0.00557674	91.77	0.65	3123083	d__Bacteria	p__Bacillota_A	c__Clostridia	o__Lachnospirales	f__Lachnospiraceae	g__Blautia_A	s__Blautia_A faecis	yes	no	propionate
ntk_t_tau	2001_bin71		var_biomarker ~ apoe4	0.103308	0.064452	1.60286	0.108965	91.77	0.65	3123083	d__Bacteria	p__Bacillota_A	c__Clostridia	o__Lachnospirales	f__Lachnospiraceae	g__Blautia_A	s__Blautia_A faecis	yes	no	propionate
ntk_t_tau	2001_bin71		var_biomarker ~ ntk_table	0.0276402	0.0631912	0.437406	0.661817	91.77	0.65	3123083	d__Bacteria	p__Bacillota_A	c__Clostridia	o__Lachnospirales	f__Lachnospiraceae	g__Blautia_A	s__Blautia_A faecis	yes	no	propionate
ntk_t_tau	2001_bin71		var_biomarker ~ bristol_type_1_7	-0.00863757	0.0345769	-0.249807	0.802736	91.77	0.65	3123083	d__Bacteria	p__Bacillota_A	c__Clostridia	o__Lachnospirales	f__Lachnospiraceae	g__Blautia_A	s__Blautia_A faecis	yes	no	propionate
ntk_t_tau	2001_bin88		var_biomarker ~ var_mb	0.0611182	0.0672808	0.908405	0.363664	90.88	1.71	2065635	d__Bacteria	p__Cyanobacteriota	c__Vampirovibrionia	o__Gastranaerophilales	f__RUG14156	g__Galligastranaerophilus_A	s__	no	no	none
ntk_t_tau	2001_bin88		var_biomarker ~ sex	-0.12251	0.148019	-0.827661	0.407862	90.88	1.71	2065635	d__Bacteria	p__Cyanobacteriota	c__Vampirovibrionia	o__Gastranaerophilales	f__RUG14156	g__Galligastranaerophilus_A	s__	no	no	none
ntk_t_tau	2001_bin88		var_biomarker ~ var_mb_by_sex	-0.0506725	0.0857561	-0.590891	0.554593	90.88	1.71	2065635	d__Bacteria	p__Cyanobacteriota	c__Vampirovibrionia	o__Gastranaerophilales	f__RUG14156	g__Galligastranaerophilus_A	s__	no	no	none
ntk_t_tau	2001_bin88		var_biomarker ~ mars_age	0.0150416	0.00509217	2.95387	0.00313812	90.88	1.71	2065635	d__Bacteria	p__Cyanobacteriota	c__Vampirovibrionia	o__Gastranaerophilales	f__RUG14156	g__Galligastranaerophilus_A	s__	no	no	none
ntk_t_tau	2001_bin88		var_biomarker ~ apoe4	0.104535	0.0658487	1.58751	0.112397	90.88	1.71	2065635	d__Bacteria	p__Cyanobacteriota	c__Vampirovibrionia	o__Gastranaerophilales	f__RUG14156	g__Galligastranaerophilus_A	s__	no	no	none
ntk_t_tau	2001_bin88		var_biomarker ~ ntk_table	0.02677	0.0621256	0.430901	0.66654	90.88	1.71	2065635	d__Bacteria	p__Cyanobacteriota	c__Vampirovibrionia	o__Gastranaerophilales	f__RUG14156	g__Galligastranaerophilus_A	s__	no	no	none
ntk_t_tau	2001_bin88		var_biomarker ~ bristol_type_1_7	-0.0105573	0.0355219	-0.297206	0.766309	90.88	1.71	2065635	d__Bacteria	p__Cyanobacteriota	c__Vampirovibrionia	o__Gastranaerophilales	f__RUG14156	g__Galligastranaerophilus_A	s__	no	no	none
ntk_t_tau	2002_bin102		var_biomarker ~ var_mb	-0.00444164	0.0394507	-0.112587	0.910358	98.66	0	2692505	d__Bacteria	p__Bacillota_A	c__Clostridia	o__Lachnospirales	f__Lachnospiraceae	g__Eubacterium_F	s__Eubacterium_F sp003491505	no	yes	butyrate
ntk_t_tau	2002_bin102		var_biomarker ~ sex	-0.039805	0.127545	-0.312086	0.754975	98.66	0	2692505	d__Bacteria	p__Bacillota_A	c__Clostridia	o__Lachnospirales	f__Lachnospiraceae	g__Eubacterium_F	s__Eubacterium_F sp003491505	no	yes	butyrate
ntk_t_tau	2002_bin102		var_biomarker ~ var_mb_by_sex	0.000106728	0.0604713	0.00176493	0.998592	98.66	0	2692505	d__Bacteria	p__Bacillota_A	c__Clostridia	o__Lachnospirales	f__Lachnospiraceae	g__Eubacterium_F	s__Eubacterium_F sp003491505	no	yes	butyrate
ntk_t_tau	2002_bin102		var_biomarker ~ mars_age	0.0157147	0.00554934	2.83181	0.00462853	98.66	0	2692505	d__Bacteria	p__Bacillota_A	c__Clostridia	o__Lachnospirales	f__Lachnospiraceae	g__Eubacterium_F	s__Eubacterium_F sp003491505	no	yes	butyrate
ntk_t_tau	2002_bin102		var_biomarker ~ apoe4	0.101505	0.0644259	1.57553	0.115134	98.66	0	2692505	d__Bacteria	p__Bacillota_A	c__Clostridia	o__Lachnospirales	f__Lachnospiraceae	g__Eubacterium_F	s__Eubacterium_F sp003491505	no	yes	butyrate
ntk_t_tau	2002_bin102		var_biomarker ~ ntk_table	0.0210049	0.063227	0.332214	0.739728	98.66	0	2692505	d__Bacteria	p__Bacillota_A	c__Clostridia	o__Lachnospirales	f__Lachnospiraceae	g__Eubacterium_F	s__Eubacterium_F sp003491505	no	yes	butyrate
ntk_t_tau	2002_bin102		var_biomarker ~ bristol_type_1_7	-0.00805376	0.0350814	-0.229574	0.818423	98.66	0	2692505	d__Bacteria	p__Bacillota_A	c__Clostridia	o__Lachnospirales	f__Lachnospiraceae	g__Eubacterium_F	s__Eubacterium_F sp003491505	no	yes	butyrate
ntk_t_tau	2002_bin21		var_biomarker ~ var_mb	0.0227089	0.0237988	0.954202	0.339981	91.72	1.69	2276118	d__Bacteria	p__Bacteroidota	c__Bacteroidia	o__Bacteroidales	f__Bacteroidaceae	g__Prevotella	s__Prevotella avicola	no	no	none
ntk_t_tau	2002_bin21		var_biomarker ~ sex	-0.0396177	0.0788828	-0.502235	0.615502	91.72	1.69	2276118	d__Bacteria	p__Bacteroidota	c__Bacteroidia	o__Bacteroidales	f__Bacteroidaceae	g__Prevotella	s__Prevotella avicola	no	no	none
ntk_t_tau	2002_bin21		var_biomarker ~ var_mb_by_sex	0.0154144	0.0363162	0.424449	0.671238	91.72	1.69	2276118	d__Bacteria	p__Bacteroidota	c__Bacteroidia	o__Bacteroidales	f__Bacteroidaceae	g__Prevotella	s__Prevotella avicola	no	no	none
ntk_t_tau	2002_bin21		var_biomarker ~ mars_age	0.0163693	0.00525511	3.11492	0.00183993	91.72	1.69	2276118	d__Bacteria	p__Bacteroidota	c__Bacteroidia	o__Bacteroidales	f__Bacteroidaceae	g__Prevotella	s__Prevotella avicola	no	no	none
ntk_t_tau	2002_bin21		var_biomarker ~ apoe4	0.104653	0.0666799	1.56949	0.116534	91.72	1.69	2276118	d__Bacteria	p__Bacteroidota	c__Bacteroidia	o__Bacteroidales	f__Bacteroidaceae	g__Prevotella	s__Prevotella avicola	no	no	none
ntk_t_tau	2002_bin21		var_biomarker ~ ntk_table	0.0396068	0.0618441	0.640429	0.521893	91.72	1.69	2276118	d__Bacteria	p__Bacteroidota	c__Bacteroidia	o__Bacteroidales	f__Bacteroidaceae	g__Prevotella	s__Prevotella avicola	no	no	none
ntk_t_tau	2002_bin21		var_biomarker ~ bristol_type_1_7	-0.0167645	0.0355394	-0.471714	0.637131	91.72	1.69	2276118	d__Bacteria	p__Bacteroidota	c__Bacteroidia	o__Bacteroidales	f__Bacteroidaceae	g__Prevotella	s__Prevotella avicola	no	no	none
ntk_t_tau	2002_bin41		var_biomarker ~ var_mb	0.00261713	0.0178462	0.146649	0.883409	96.98	0	2493550	d__Bacteria	p__Bacillota_A	c__Clostridia	o__Oscillospirales	f__Ruminococcaceae	g__Ruminiclostridium_E	s__Ruminiclostridium_E siraeum	no	no	none
ntk_t_tau	2002_bin41		var_biomarker ~ sex	-0.0424078	0.0728698	-0.581967	0.560589	96.98	0	2493550	d__Bacteria	p__Bacillota_A	c__Clostridia	o__Oscillospirales	f__Ruminococcaceae	g__Ruminiclostridium_E	s__Ruminiclostridium_E siraeum	no	no	none
ntk_t_tau	2002_bin41		var_biomarker ~ var_mb_by_sex	-0.00296565	0.0306154	-0.0968681	0.922831	96.98	0	2493550	d__Bacteria	p__Bacillota_A	c__Clostridia	o__Oscillospirales	f__Ruminococcaceae	g__Ruminiclostridium_E	s__Ruminiclostridium_E siraeum	no	no	none
ntk_t_tau	2002_bin41		var_biomarker ~ mars_age	0.0155431	0.00517316	3.00457	0.00265954	96.98	0	2493550	d__Bacteria	p__Bacillota_A	c__Clostridia	o__Oscillospirales	f__Ruminococcaceae	g__Ruminiclostridium_E	s__Ruminiclostridium_E siraeum	no	no	none
ntk_t_tau	2002_bin41		var_biomarker ~ apoe4	0.102435	0.0657129	1.55883	0.119036	96.98	0	2493550	d__Bacteria	p__Bacillota_A	c__Clostridia	o__Oscillospirales	f__Ruminococcaceae	g__Ruminiclostridium_E	s__Ruminiclostridium_E siraeum	no	no	none
ntk_t_tau	2002_bin41		var_biomarker ~ ntk_table	0.0205734	0.0625615	0.328852	0.742268	96.98	0	2493550	d__Bacteria	p__Bacillota_A	c__Clostridia	o__Oscillospirales	f__Ruminococcaceae	g__Ruminiclostridium_E	s__Ruminiclostridium_E siraeum	no	no	none
ntk_t_tau	2002_bin41		var_biomarker ~ bristol_type_1_7	-0.00890555	0.0348864	-0.255273	0.798512	96.98	0	2493550	d__Bacteria	p__Bacillota_A	c__Clostridia	o__Oscillospirales	f__Ruminococcaceae	g__Ruminiclostridium_E	s__Ruminiclostridium_E siraeum	no	no	none
ntk_t_tau	2002_bin52		var_biomarker ~ var_mb	0.0195095	0.0315536	0.618297	0.53638	95.71	0.52	3185590	d__Bacteria	p__Bacteroidota	c__Bacteroidia	o__Bacteroidales	f__Bacteroidaceae	g__Phocaeicola	s__Phocaeicola plebeius_A	yes	no	propionate
ntk_t_tau	2002_bin52		var_biomarker ~ sex	-0.0815619	0.0616669	-1.32262	0.185962	95.71	0.52	3185590	d__Bacteria	p__Bacteroidota	c__Bacteroidia	o__Bacteroidales	f__Bacteroidaceae	g__Phocaeicola	s__Phocaeicola plebeius_A	yes	no	propionate
ntk_t_tau	2002_bin52		var_biomarker ~ var_mb_by_sex	-0.0674631	0.0403733	-1.67098	0.0947249	95.71	0.52	3185590	d__Bacteria	p__Bacteroidota	c__Bacteroidia	o__Bacteroidales	f__Bacteroidaceae	g__Phocaeicola	s__Phocaeicola plebeius_A	yes	no	propionate
ntk_t_tau	2002_bin52		var_biomarker ~ mars_age	0.0144056	0.00525317	2.74226	0.00610172	95.71	0.52	3185590	d__Bacteria	p__Bacteroidota	c__Bacteroidia	o__Bacteroidales	f__Bacteroidaceae	g__Phocaeicola	s__Phocaeicola plebeius_A	yes	no	propionate
ntk_t_tau	2002_bin52		var_biomarker ~ apoe4	0.114095	0.0655968	1.73933	0.0819759	95.71	0.52	3185590	d__Bacteria	p__Bacteroidota	c__Bacteroidia	o__Bacteroidales	f__Bacteroidaceae	g__Phocaeicola	s__Phocaeicola plebeius_A	yes	no	propionate
ntk_t_tau	2002_bin52		var_biomarker ~ ntk_table	0.0188234	0.0611171	0.307989	0.758091	95.71	0.52	3185590	d__Bacteria	p__Bacteroidota	c__Bacteroidia	o__Bacteroidales	f__Bacteroidaceae	g__Phocaeicola	s__Phocaeicola plebeius_A	yes	no	propionate
ntk_t_tau	2002_bin52		var_biomarker ~ bristol_type_1_7	-0.00243501	0.0356283	-0.0683449	0.945511	95.71	0.52	3185590	d__Bacteria	p__Bacteroidota	c__Bacteroidia	o__Bacteroidales	f__Bacteroidaceae	g__Phocaeicola	s__Phocaeicola plebeius_A	yes	no	propionate
ntk_t_tau	2002_bin59		var_biomarker ~ var_mb	-0.0209386	0.0215671	-0.970861	0.331617	91.23	0	1924759	d__Bacteria	p__Bacillota_A	c__Clostridia	o__Oscillospirales	f__Ruminococcaceae	g__Faecalibacterium	s__Faecalibacterium prausnitzii_I	no	yes	butyrate
ntk_t_tau	2002_bin59		var_biomarker ~ sex	-0.0745827	0.0726877	-1.02607	0.304858	91.23	0	1924759	d__Bacteria	p__Bacillota_A	c__Clostridia	o__Oscillospirales	f__Ruminococcaceae	g__Faecalibacterium	s__Faecalibacterium prausnitzii_I	no	yes	butyrate
ntk_t_tau	2002_bin59		var_biomarker ~ var_mb_by_sex	0.0275918	0.0309226	0.892285	0.37224	91.23	0	1924759	d__Bacteria	p__Bacillota_A	c__Clostridia	o__Oscillospirales	f__Ruminococcaceae	g__Faecalibacterium	s__Faecalibacterium prausnitzii_I	no	yes	butyrate
ntk_t_tau	2002_bin59		var_biomarker ~ mars_age	0.0149047	0.00540329	2.75845	0.00580759	91.23	0	1924759	d__Bacteria	p__Bacillota_A	c__Clostridia	o__Oscillospirales	f__Ruminococcaceae	g__Faecalibacterium	s__Faecalibacterium prausnitzii_I	no	yes	butyrate
ntk_t_tau	2002_bin59		var_biomarker ~ apoe4	0.101652	0.0667226	1.52351	0.127632	91.23	0	1924759	d__Bacteria	p__Bacillota_A	c__Clostridia	o__Oscillospirales	f__Ruminococcaceae	g__Faecalibacterium	s__Faecalibacterium prausnitzii_I	no	yes	butyrate
ntk_t_tau	2002_bin59		var_biomarker ~ ntk_table	0.00739956	0.0636781	0.116203	0.907492	91.23	0	1924759	d__Bacteria	p__Bacillota_A	c__Clostridia	o__Oscillospirales	f__Ruminococcaceae	g__Faecalibacterium	s__Faecalibacterium prausnitzii_I	no	yes	butyrate
ntk_t_tau	2002_bin59		var_biomarker ~ bristol_type_1_7	-0.00449328	0.0373756	-0.12022	0.904309	91.23	0	1924759	d__Bacteria	p__Bacillota_A	c__Clostridia	o__Oscillospirales	f__Ruminococcaceae	g__Faecalibacterium	s__Faecalibacterium prausnitzii_I	no	yes	butyrate
ntk_t_tau	2002_bin74		var_biomarker ~ var_mb	-0.00644239	0.0462652	-0.139249	0.889253	97.18	0.81	2025042	d__Bacteria	p__Actinomycetota	c__Coriobacteriia	o__Coriobacteriales	f__Coriobacteriaceae	g__Collinsella	s__	no	no	none
ntk_t_tau	2002_bin74		var_biomarker ~ sex	0.0111334	0.0760719	0.146353	0.883643	97.18	0.81	2025042	d__Bacteria	p__Actinomycetota	c__Coriobacteriia	o__Coriobacteriales	f__Coriobacteriaceae	g__Collinsella	s__	no	no	none
ntk_t_tau	2002_bin74		var_biomarker ~ var_mb_by_sex	-0.0632327	0.0587823	-1.07571	0.282057	97.18	0.81	2025042	d__Bacteria	p__Actinomycetota	c__Coriobacteriia	o__Coriobacteriales	f__Coriobacteriaceae	g__Collinsella	s__	no	no	none
ntk_t_tau	2002_bin74		var_biomarker ~ mars_age	0.0148162	0.00521529	2.84092	0.0044983	97.18	0.81	2025042	d__Bacteria	p__Actinomycetota	c__Coriobacteriia	o__Coriobacteriales	f__Coriobacteriaceae	g__Collinsella	s__	no	no	none
ntk_t_tau	2002_bin74		var_biomarker ~ apoe4	0.107271	0.066859	1.60444	0.108618	97.18	0.81	2025042	d__Bacteria	p__Actinomycetota	c__Coriobacteriia	o__Coriobacteriales	f__Coriobacteriaceae	g__Collinsella	s__	no	no	none
ntk_t_tau	2002_bin74		var_biomarker ~ ntk_table	0.0275698	0.0621856	0.443347	0.657515	97.18	0.81	2025042	d__Bacteria	p__Actinomycetota	c__Coriobacteriia	o__Coriobacteriales	f__Coriobacteriaceae	g__Collinsella	s__	no	no	none
ntk_t_tau	2002_bin74		var_biomarker ~ bristol_type_1_7	-0.0114088	0.0341995	-0.333596	0.738685	97.18	0.81	2025042	d__Bacteria	p__Actinomycetota	c__Coriobacteriia	o__Coriobacteriales	f__Coriobacteriaceae	g__Collinsella	s__	no	no	none
ntk_t_tau	2002_bin80		var_biomarker ~ var_mb	-0.00568006	0.0179573	-0.31631	0.751767	92.47	0	2259292	d__Bacteria	p__Bacillota_A	c__Clostridia	o__Oscillospirales	f__Ruminococcaceae	g__Ruminococcus_D	s__Ruminococcus_D bicirculans	no	no	none
ntk_t_tau	2002_bin80		var_biomarker ~ sex	-0.0337855	0.0613301	-0.550879	0.581716	92.47	0	2259292	d__Bacteria	p__Bacillota_A	c__Clostridia	o__Oscillospirales	f__Ruminococcaceae	g__Ruminococcus_D	s__Ruminococcus_D bicirculans	no	no	none
ntk_t_tau	2002_bin80		var_biomarker ~ var_mb_by_sex	0.022205	0.0289539	0.766907	0.443137	92.47	0	2259292	d__Bacteria	p__Bacillota_A	c__Clostridia	o__Oscillospirales	f__Ruminococcaceae	g__Ruminococcus_D	s__Ruminococcus_D bicirculans	no	no	none
ntk_t_tau	2002_bin80		var_biomarker ~ mars_age	0.0155455	0.00512021	3.0361	0.00239659	92.47	0	2259292	d__Bacteria	p__Bacillota_A	c__Clostridia	o__Oscillospirales	f__Ruminococcaceae	g__Ruminococcus_D	s__Ruminococcus_D bicirculans	no	no	none
ntk_t_tau	2002_bin80		var_biomarker ~ apoe4	0.103371	0.064779	1.59574	0.110546	92.47	0	2259292	d__Bacteria	p__Bacillota_A	c__Clostridia	o__Oscillospirales	f__Ruminococcaceae	g__Ruminococcus_D	s__Ruminococcus_D bicirculans	no	no	none
ntk_t_tau	2002_bin80		var_biomarker ~ ntk_table	0.0228704	0.0626115	0.365275	0.714906	92.47	0	2259292	d__Bacteria	p__Bacillota_A	c__Clostridia	o__Oscillospirales	f__Ruminococcaceae	g__Ruminococcus_D	s__Ruminococcus_D bicirculans	no	no	none
ntk_t_tau	2002_bin80		var_biomarker ~ bristol_type_1_7	-0.00919483	0.0355243	-0.258832	0.795765	92.47	0	2259292	d__Bacteria	p__Bacillota_A	c__Clostridia	o__Oscillospirales	f__Ruminococcaceae	g__Ruminococcus_D	s__Ruminococcus_D bicirculans	no	no	none
ntk_t_tau	2002_bin95		var_biomarker ~ var_mb	-0.0574501	0.0392886	-1.46226	0.14367	95.97	1.68	2236037	d__Bacteria	p__Bacillota_A	c__Clostridia	o__Oscillospirales	f__Butyricicoccaceae	g__Agathobaculum	s__Agathobaculum butyriciproducens	no	no	none
ntk_t_tau	2002_bin95		var_biomarker ~ sex	-0.0465876	0.100284	-0.464556	0.642249	95.97	1.68	2236037	d__Bacteria	p__Bacillota_A	c__Clostridia	o__Oscillospirales	f__Butyricicoccaceae	g__Agathobaculum	s__Agathobaculum butyriciproducens	no	no	none
ntk_t_tau	2002_bin95		var_biomarker ~ var_mb_by_sex	0.0211532	0.0831882	0.254281	0.799279	95.97	1.68	2236037	d__Bacteria	p__Bacillota_A	c__Clostridia	o__Oscillospirales	f__Butyricicoccaceae	g__Agathobaculum	s__Agathobaculum butyriciproducens	no	no	none
ntk_t_tau	2002_bin95		var_biomarker ~ mars_age	0.0150661	0.00546177	2.75847	0.0058072	95.97	1.68	2236037	d__Bacteria	p__Bacillota_A	c__Clostridia	o__Oscillospirales	f__Butyricicoccaceae	g__Agathobaculum	s__Agathobaculum butyriciproducens	no	no	none
ntk_t_tau	2002_bin95		var_biomarker ~ apoe4	0.0919342	0.0651314	1.41152	0.158091	95.97	1.68	2236037	d__Bacteria	p__Bacillota_A	c__Clostridia	o__Oscillospirales	f__Butyricicoccaceae	g__Agathobaculum	s__Agathobaculum butyriciproducens	no	no	none
ntk_t_tau	2002_bin95		var_biomarker ~ ntk_table	0.017163	0.0619599	0.277001	0.781779	95.97	1.68	2236037	d__Bacteria	p__Bacillota_A	c__Clostridia	o__Oscillospirales	f__Butyricicoccaceae	g__Agathobaculum	s__Agathobaculum butyriciproducens	no	no	none
ntk_t_tau	2002_bin95		var_biomarker ~ bristol_type_1_7	0.000468717	0.0344439	0.0136081	0.989143	95.97	1.68	2236037	d__Bacteria	p__Bacillota_A	c__Clostridia	o__Oscillospirales	f__Butyricicoccaceae	g__Agathobaculum	s__Agathobaculum butyriciproducens	no	no	none
ntk_t_tau	2004_bin27		var_biomarker ~ var_mb	-0.00143972	0.0180299	-0.0798519	0.936355	95.95	0.03	2752871	d__Bacteria	p__Bacteroidota	c__Bacteroidia	o__Bacteroidales	f__UBA932	g__Cryptobacteroides	s__Cryptobacteroides sp000435075	no	no	none
ntk_t_tau	2004_bin27		var_biomarker ~ sex	-0.0412729	0.0771785	-0.534772	0.592807	95.95	0.03	2752871	d__Bacteria	p__Bacteroidota	c__Bacteroidia	o__Bacteroidales	f__UBA932	g__Cryptobacteroides	s__Cryptobacteroides sp000435075	no	no	none
ntk_t_tau	2004_bin27		var_biomarker ~ var_mb_by_sex	-0.0011382	0.02479	-0.0459134	0.963379	95.95	0.03	2752871	d__Bacteria	p__Bacteroidota	c__Bacteroidia	o__Bacteroidales	f__UBA932	g__Cryptobacteroides	s__Cryptobacteroides sp000435075	no	no	none
ntk_t_tau	2004_bin27		var_biomarker ~ mars_age	0.0154305	0.00526803	2.92908	0.00339965	95.95	0.03	2752871	d__Bacteria	p__Bacteroidota	c__Bacteroidia	o__Bacteroidales	f__UBA932	g__Cryptobacteroides	s__Cryptobacteroides sp000435075	no	no	none
ntk_t_tau	2004_bin27		var_biomarker ~ apoe4	0.100006	0.063493	1.57506	0.115242	95.95	0.03	2752871	d__Bacteria	p__Bacteroidota	c__Bacteroidia	o__Bacteroidales	f__UBA932	g__Cryptobacteroides	s__Cryptobacteroides sp000435075	no	no	none
ntk_t_tau	2004_bin27		var_biomarker ~ ntk_table	0.0185218	0.0635242	0.29157	0.770615	95.95	0.03	2752871	d__Bacteria	p__Bacteroidota	c__Bacteroidia	o__Bacteroidales	f__UBA932	g__Cryptobacteroides	s__Cryptobacteroides sp000435075	no	no	none
ntk_t_tau	2004_bin27		var_biomarker ~ bristol_type_1_7	-0.0075439	0.0344944	-0.218699	0.826884	95.95	0.03	2752871	d__Bacteria	p__Bacteroidota	c__Bacteroidia	o__Bacteroidales	f__UBA932	g__Cryptobacteroides	s__Cryptobacteroides sp000435075	no	no	none
ntk_t_tau	2004_bin48		var_biomarker ~ var_mb	0.00168793	0.0212599	0.079395	0.936718	93.21	1.25	3072450	d__Bacteria	p__Bacteroidota	c__Bacteroidia	o__Bacteroidales	f__Bacteroidaceae	g__Prevotella	s__Prevotella sp900313215	no	no	none
ntk_t_tau	2004_bin48		var_biomarker ~ sex	-0.050555	0.065586	-0.770821	0.440813	93.21	1.25	3072450	d__Bacteria	p__Bacteroidota	c__Bacteroidia	o__Bacteroidales	f__Bacteroidaceae	g__Prevotella	s__Prevotella sp900313215	no	no	none
ntk_t_tau	2004_bin48		var_biomarker ~ var_mb_by_sex	0.0086124	0.0289665	0.297323	0.76622	93.21	1.25	3072450	d__Bacteria	p__Bacteroidota	c__Bacteroidia	o__Bacteroidales	f__Bacteroidaceae	g__Prevotella	s__Prevotella sp900313215	no	no	none
ntk_t_tau	2004_bin48		var_biomarker ~ mars_age	0.0160816	0.00544697	2.9524	0.00315316	93.21	1.25	3072450	d__Bacteria	p__Bacteroidota	c__Bacteroidia	o__Bacteroidales	f__Bacteroidaceae	g__Prevotella	s__Prevotella sp900313215	no	no	none
ntk_t_tau	2004_bin48		var_biomarker ~ apoe4	0.105186	0.066104	1.59122	0.11156	93.21	1.25	3072450	d__Bacteria	p__Bacteroidota	c__Bacteroidia	o__Bacteroidales	f__Bacteroidaceae	g__Prevotella	s__Prevotella sp900313215	no	no	none
ntk_t_tau	2004_bin48		var_biomarker ~ ntk_table	0.0268079	0.0638234	0.420032	0.674462	93.21	1.25	3072450	d__Bacteria	p__Bacteroidota	c__Bacteroidia	o__Bacteroidales	f__Bacteroidaceae	g__Prevotella	s__Prevotella sp900313215	no	no	none
ntk_t_tau	2004_bin48		var_biomarker ~ bristol_type_1_7	-0.0106508	0.0349717	-0.304555	0.760705	93.21	1.25	3072450	d__Bacteria	p__Bacteroidota	c__Bacteroidia	o__Bacteroidales	f__Bacteroidaceae	g__Prevotella	s__Prevotella sp900313215	no	no	none
ntk_t_tau	2004_bin64		var_biomarker ~ var_mb	0.00225467	0.024443	0.0922421	0.926506	91.18	0.37	2679634	d__Bacteria	p__Bacteroidota	c__Bacteroidia	o__Bacteroidales	f__Bacteroidaceae	g__Prevotella	s__Prevotella sp000436915	no	no	none
ntk_t_tau	2004_bin64		var_biomarker ~ sex	-0.0524388	0.0730817	-0.717536	0.473043	91.18	0.37	2679634	d__Bacteria	p__Bacteroidota	c__Bacteroidia	o__Bacteroidales	f__Bacteroidaceae	g__Prevotella	s__Prevotella sp000436915	no	no	none
ntk_t_tau	2004_bin64		var_biomarker ~ var_mb_by_sex	-0.0142507	0.0341761	-0.416979	0.676694	91.18	0.37	2679634	d__Bacteria	p__Bacteroidota	c__Bacteroidia	o__Bacteroidales	f__Bacteroidaceae	g__Prevotella	s__Prevotella sp000436915	no	no	none
ntk_t_tau	2004_bin64		var_biomarker ~ mars_age	0.0152233	0.00538555	2.82669	0.00470312	91.18	0.37	2679634	d__Bacteria	p__Bacteroidota	c__Bacteroidia	o__Bacteroidales	f__Bacteroidaceae	g__Prevotella	s__Prevotella sp000436915	no	no	none
ntk_t_tau	2004_bin64		var_biomarker ~ apoe4	0.101381	0.0658942	1.53855	0.123915	91.18	0.37	2679634	d__Bacteria	p__Bacteroidota	c__Bacteroidia	o__Bacteroidales	f__Bacteroidaceae	g__Prevotella	s__Prevotella sp000436915	no	no	none
ntk_t_tau	2004_bin64		var_biomarker ~ ntk_table	0.0157878	0.0644228	0.245065	0.806406	91.18	0.37	2679634	d__Bacteria	p__Bacteroidota	c__Bacteroidia	o__Bacteroidales	f__Bacteroidaceae	g__Prevotella	s__Prevotella sp000436915	no	no	none
ntk_t_tau	2004_bin64		var_biomarker ~ bristol_type_1_7	-0.0070448	0.035021	-0.201159	0.840574	91.18	0.37	2679634	d__Bacteria	p__Bacteroidota	c__Bacteroidia	o__Bacteroidales	f__Bacteroidaceae	g__Prevotella	s__Prevotella sp000436915	no	no	none
ntk_t_tau	2004_bin8		var_biomarker ~ var_mb	-0.001177	0.0192648	-0.0610959	0.951283	91.59	0.37	2688323	d__Bacteria	p__Bacteroidota	c__Bacteroidia	o__Bacteroidales	f__Bacteroidaceae	g__Prevotella	s__Prevotella sp900543975	no	no	none
ntk_t_tau	2004_bin8		var_biomarker ~ sex	-0.0316078	0.0782906	-0.403724	0.686416	91.59	0.37	2688323	d__Bacteria	p__Bacteroidota	c__Bacteroidia	o__Bacteroidales	f__Bacteroidaceae	g__Prevotella	s__Prevotella sp900543975	no	no	none
ntk_t_tau	2004_bin8		var_biomarker ~ var_mb_by_sex	0.00411362	0.0254414	0.16169	0.87155	91.59	0.37	2688323	d__Bacteria	p__Bacteroidota	c__Bacteroidia	o__Bacteroidales	f__Bacteroidaceae	g__Prevotella	s__Prevotella sp900543975	no	no	none
ntk_t_tau	2004_bin8		var_biomarker ~ mars_age	0.0156405	0.00523062	2.99019	0.00278808	91.59	0.37	2688323	d__Bacteria	p__Bacteroidota	c__Bacteroidia	o__Bacteroidales	f__Bacteroidaceae	g__Prevotella	s__Prevotella sp900543975	no	no	none
ntk_t_tau	2004_bin8		var_biomarker ~ apoe4	0.102862	0.0659022	1.56082	0.118566	91.59	0.37	2688323	d__Bacteria	p__Bacteroidota	c__Bacteroidia	o__Bacteroidales	f__Bacteroidaceae	g__Prevotella	s__Prevotella sp900543975	no	no	none
ntk_t_tau	2004_bin8		var_biomarker ~ ntk_table	0.021861	0.0635771	0.343851	0.730959	91.59	0.37	2688323	d__Bacteria	p__Bacteroidota	c__Bacteroidia	o__Bacteroidales	f__Bacteroidaceae	g__Prevotella	s__Prevotella sp900543975	no	no	none
ntk_t_tau	2004_bin8		var_biomarker ~ bristol_type_1_7	-0.00872917	0.0342742	-0.254686	0.798965	91.59	0.37	2688323	d__Bacteria	p__Bacteroidota	c__Bacteroidia	o__Bacteroidales	f__Bacteroidaceae	g__Prevotella	s__Prevotella sp900543975	no	no	none
ntk_t_tau	2004_bin81		var_biomarker ~ var_mb	0.000516239	0.0462194	0.0111693	0.991088	95.08	1.43	3254156	d__Bacteria	p__Bacteroidota	c__Bacteroidia	o__Bacteroidales	f__UBA932	g__Cryptobacteroides	s__Cryptobacteroides sp000433355	no	no	none
ntk_t_tau	2004_bin81		var_biomarker ~ sex	0.0318914	0.112677	0.283034	0.777151	95.08	1.43	3254156	d__Bacteria	p__Bacteroidota	c__Bacteroidia	o__Bacteroidales	f__UBA932	g__Cryptobacteroides	s__Cryptobacteroides sp000433355	no	no	none
ntk_t_tau	2004_bin81		var_biomarker ~ var_mb_by_sex	-0.0403655	0.0539442	-0.748283	0.45429	95.08	1.43	3254156	d__Bacteria	p__Bacteroidota	c__Bacteroidia	o__Bacteroidales	f__UBA932	g__Cryptobacteroides	s__Cryptobacteroides sp000433355	no	no	none
ntk_t_tau	2004_bin81		var_biomarker ~ mars_age	0.0150412	0.00520622	2.88908	0.00386369	95.08	1.43	3254156	d__Bacteria	p__Bacteroidota	c__Bacteroidia	o__Bacteroidales	f__UBA932	g__Cryptobacteroides	s__Cryptobacteroides sp000433355	no	no	none
ntk_t_tau	2004_bin81		var_biomarker ~ apoe4	0.104553	0.0646886	1.61626	0.106038	95.08	1.43	3254156	d__Bacteria	p__Bacteroidota	c__Bacteroidia	o__Bacteroidales	f__UBA932	g__Cryptobacteroides	s__Cryptobacteroides sp000433355	no	no	none
ntk_t_tau	2004_bin81		var_biomarker ~ ntk_table	0.0124804	0.0631342	0.19768	0.843295	95.08	1.43	3254156	d__Bacteria	p__Bacteroidota	c__Bacteroidia	o__Bacteroidales	f__UBA932	g__Cryptobacteroides	s__Cryptobacteroides sp000433355	no	no	none
ntk_t_tau	2004_bin81		var_biomarker ~ bristol_type_1_7	-0.00592864	0.0357222	-0.165965	0.868184	95.08	1.43	3254156	d__Bacteria	p__Bacteroidota	c__Bacteroidia	o__Bacteroidales	f__UBA932	g__Cryptobacteroides	s__Cryptobacteroides sp000433355	no	no	none
ntk_t_tau	2004_bin93		var_biomarker ~ var_mb	0.0674914	0.0271561	2.48532	0.0129436	98.12	0	1900367	d__Bacteria	p__Pseudomonadota	c__Gammaproteobacteria	o__Burkholderiales	f__Burkholderiaceae_A	g__Duodenibacillus	s__Duodenibacillus massiliensis	no	no	none
ntk_t_tau	2004_bin93		var_biomarker ~ sex	-0.30824	0.106152	-2.90375	0.00368724	98.12	0	1900367	d__Bacteria	p__Pseudomonadota	c__Gammaproteobacteria	o__Burkholderiales	f__Burkholderiaceae_A	g__Duodenibacillus	s__Duodenibacillus massiliensis	no	no	none
ntk_t_tau	2004_bin93		var_biomarker ~ var_mb_by_sex	-0.110095	0.0366059	-3.00758	0.00263334	98.12	0	1900367	d__Bacteria	p__Pseudomonadota	c__Gammaproteobacteria	o__Burkholderiales	f__Burkholderiaceae_A	g__Duodenibacillus	s__Duodenibacillus massiliensis	no	no	none
ntk_t_tau	2004_bin93		var_biomarker ~ mars_age	0.0148877	0.00520471	2.86042	0.0042308	98.12	0	1900367	d__Bacteria	p__Pseudomonadota	c__Gammaproteobacteria	o__Burkholderiales	f__Burkholderiaceae_A	g__Duodenibacillus	s__Duodenibacillus massiliensis	no	no	none
ntk_t_tau	2004_bin93		var_biomarker ~ apoe4	0.102108	0.0658528	1.55055	0.12101	98.12	0	1900367	d__Bacteria	p__Pseudomonadota	c__Gammaproteobacteria	o__Burkholderiales	f__Burkholderiaceae_A	g__Duodenibacillus	s__Duodenibacillus massiliensis	no	no	none
ntk_t_tau	2004_bin93		var_biomarker ~ ntk_table	0.0224162	0.0638039	0.35133	0.725341	98.12	0	1900367	d__Bacteria	p__Pseudomonadota	c__Gammaproteobacteria	o__Burkholderiales	f__Burkholderiaceae_A	g__Duodenibacillus	s__Duodenibacillus massiliensis	no	no	none
ntk_t_tau	2004_bin93		var_biomarker ~ bristol_type_1_7	-0.00517791	0.0348067	-0.148762	0.881742	98.12	0	1900367	d__Bacteria	p__Pseudomonadota	c__Gammaproteobacteria	o__Burkholderiales	f__Burkholderiaceae_A	g__Duodenibacillus	s__Duodenibacillus massiliensis	no	no	none
ntk_t_tau	2004_bin94		var_biomarker ~ var_mb	0.0161453	0.0263063	0.613741	0.539386	94.38	0	1628533	d__Bacteria	p__Bacillota	c__Bacilli	o__RFN20	f__CAG-826	g__UBA4951	s__UBA4951 sp900540385	no	no	none
ntk_t_tau	2004_bin94		var_biomarker ~ sex	-0.24074	0.144252	-1.66888	0.0951409	94.38	0	1628533	d__Bacteria	p__Bacillota	c__Bacilli	o__RFN20	f__CAG-826	g__UBA4951	s__UBA4951 sp900540385	no	no	none
ntk_t_tau	2004_bin94		var_biomarker ~ var_mb_by_sex	-0.0426106	0.0290703	-1.46578	0.142709	94.38	0	1628533	d__Bacteria	p__Bacillota	c__Bacilli	o__RFN20	f__CAG-826	g__UBA4951	s__UBA4951 sp900540385	no	no	none
ntk_t_tau	2004_bin94		var_biomarker ~ mars_age	0.0150286	0.00519825	2.89109	0.00383907	94.38	0	1628533	d__Bacteria	p__Bacillota	c__Bacilli	o__RFN20	f__CAG-826	g__UBA4951	s__UBA4951 sp900540385	no	no	none
ntk_t_tau	2004_bin94		var_biomarker ~ apoe4	0.103536	0.0642562	1.6113	0.107115	94.38	0	1628533	d__Bacteria	p__Bacillota	c__Bacilli	o__RFN20	f__CAG-826	g__UBA4951	s__UBA4951 sp900540385	no	no	none
ntk_t_tau	2004_bin94		var_biomarker ~ ntk_table	0.0116336	0.0612517	0.189931	0.849363	94.38	0	1628533	d__Bacteria	p__Bacillota	c__Bacilli	o__RFN20	f__CAG-826	g__UBA4951	s__UBA4951 sp900540385	no	no	none
ntk_t_tau	2004_bin94		var_biomarker ~ bristol_type_1_7	-0.0119583	0.0358618	-0.333454	0.738792	94.38	0	1628533	d__Bacteria	p__Bacillota	c__Bacilli	o__RFN20	f__CAG-826	g__UBA4951	s__UBA4951 sp900540385	no	no	none
ntk_t_tau	2006_bin11		var_biomarker ~ var_mb	-0.0358321	0.0252386	-1.41973	0.155685	97.58	0	2600001	d__Bacteria	p__Bacillota_A	c__Clostridia	o__Lachnospirales	f__Lachnospiraceae	g__Agathobacter	s__Agathobacter rectalis	no	yes	butyrate
ntk_t_tau	2006_bin11		var_biomarker ~ sex	-0.0559254	0.109061	-0.51279	0.608098	97.58	0	2600001	d__Bacteria	p__Bacillota_A	c__Clostridia	o__Lachnospirales	f__Lachnospiraceae	g__Agathobacter	s__Agathobacter rectalis	no	yes	butyrate
ntk_t_tau	2006_bin11		var_biomarker ~ var_mb_by_sex	0.0181469	0.0395175	0.459213	0.646082	97.58	0	2600001	d__Bacteria	p__Bacillota_A	c__Clostridia	o__Lachnospirales	f__Lachnospiraceae	g__Agathobacter	s__Agathobacter rectalis	no	yes	butyrate
ntk_t_tau	2006_bin11		var_biomarker ~ mars_age	0.0152331	0.00515871	2.95288	0.00314823	97.58	0	2600001	d__Bacteria	p__Bacillota_A	c__Clostridia	o__Lachnospirales	f__Lachnospiraceae	g__Agathobacter	s__Agathobacter rectalis	no	yes	butyrate
ntk_t_tau	2006_bin11		var_biomarker ~ apoe4	0.119336	0.0671598	1.77689	0.0755862	97.58	0	2600001	d__Bacteria	p__Bacillota_A	c__Clostridia	o__Lachnospirales	f__Lachnospiraceae	g__Agathobacter	s__Agathobacter rectalis	no	yes	butyrate
ntk_t_tau	2006_bin11		var_biomarker ~ ntk_table	0.00889113	0.0633866	0.140268	0.888448	97.58	0	2600001	d__Bacteria	p__Bacillota_A	c__Clostridia	o__Lachnospirales	f__Lachnospiraceae	g__Agathobacter	s__Agathobacter rectalis	no	yes	butyrate
ntk_t_tau	2006_bin11		var_biomarker ~ bristol_type_1_7	-0.00265255	0.0341274	-0.0777251	0.938047	97.58	0	2600001	d__Bacteria	p__Bacillota_A	c__Clostridia	o__Lachnospirales	f__Lachnospiraceae	g__Agathobacter	s__Agathobacter rectalis	no	yes	butyrate
ntk_t_tau	2006_bin32		var_biomarker ~ var_mb	-0.0188461	0.0424673	-0.44378	0.657202	100	0	2536381	d__Bacteria	p__Bacillota_A	c__Clostridia	o__Oscillospirales	f__Ruminococcaceae	g__Faecalibacterium	s__Faecalibacterium prausnitzii	no	yes	butyrate
ntk_t_tau	2006_bin32		var_biomarker ~ sex	-0.273303	0.146654	-1.86359	0.062379	100	0	2536381	d__Bacteria	p__Bacillota_A	c__Clostridia	o__Oscillospirales	f__Ruminococcaceae	g__Faecalibacterium	s__Faecalibacterium prausnitzii	no	yes	butyrate
ntk_t_tau	2006_bin32		var_biomarker ~ var_mb_by_sex	0.124494	0.0783954	1.58802	0.112281	100	0	2536381	d__Bacteria	p__Bacillota_A	c__Clostridia	o__Oscillospirales	f__Ruminococcaceae	g__Faecalibacterium	s__Faecalibacterium prausnitzii	no	yes	butyrate
ntk_t_tau	2006_bin32		var_biomarker ~ mars_age	0.0172229	0.00529378	3.25342	0.00114024	100	0	2536381	d__Bacteria	p__Bacillota_A	c__Clostridia	o__Oscillospirales	f__Ruminococcaceae	g__Faecalibacterium	s__Faecalibacterium prausnitzii	no	yes	butyrate
ntk_t_tau	2006_bin32		var_biomarker ~ apoe4	0.123313	0.0651774	1.89196	0.0584957	100	0	2536381	d__Bacteria	p__Bacillota_A	c__Clostridia	o__Oscillospirales	f__Ruminococcaceae	g__Faecalibacterium	s__Faecalibacterium prausnitzii	no	yes	butyrate
ntk_t_tau	2006_bin32		var_biomarker ~ ntk_table	0.0179793	0.0618311	0.290781	0.771219	100	0	2536381	d__Bacteria	p__Bacillota_A	c__Clostridia	o__Oscillospirales	f__Ruminococcaceae	g__Faecalibacterium	s__Faecalibacterium prausnitzii	no	yes	butyrate
ntk_t_tau	2006_bin32		var_biomarker ~ bristol_type_1_7	-0.0133438	0.035389	-0.377061	0.706128	100	0	2536381	d__Bacteria	p__Bacillota_A	c__Clostridia	o__Oscillospirales	f__Ruminococcaceae	g__Faecalibacterium	s__Faecalibacterium prausnitzii	no	yes	butyrate
ntk_t_tau	2007_bin48		var_biomarker ~ var_mb	0.0417855	0.0654749	0.638191	0.523349	92.28	0.67	1922535	d__Bacteria	p__Bacillota_A	c__Clostridia	o__Oscillospirales	f__Oscillospiraceae	g__CAG-103	s__CAG-103 sp900543625	no	no	none
ntk_t_tau	2007_bin48		var_biomarker ~ sex	-0.0131108	0.0754582	-0.173749	0.862063	92.28	0.67	1922535	d__Bacteria	p__Bacillota_A	c__Clostridia	o__Oscillospirales	f__Oscillospiraceae	g__CAG-103	s__CAG-103 sp900543625	no	no	none
ntk_t_tau	2007_bin48		var_biomarker ~ var_mb_by_sex	0.083894	0.0938068	0.894328	0.371147	92.28	0.67	1922535	d__Bacteria	p__Bacillota_A	c__Clostridia	o__Oscillospirales	f__Oscillospiraceae	g__CAG-103	s__CAG-103 sp900543625	no	no	none
ntk_t_tau	2007_bin48		var_biomarker ~ mars_age	0.0161961	0.0051554	3.14158	0.00168036	92.28	0.67	1922535	d__Bacteria	p__Bacillota_A	c__Clostridia	o__Oscillospirales	f__Oscillospiraceae	g__CAG-103	s__CAG-103 sp900543625	no	no	none
ntk_t_tau	2007_bin48		var_biomarker ~ apoe4	0.059455	0.0619365	0.959934	0.337088	92.28	0.67	1922535	d__Bacteria	p__Bacillota_A	c__Clostridia	o__Oscillospirales	f__Oscillospiraceae	g__CAG-103	s__CAG-103 sp900543625	no	no	none
ntk_t_tau	2007_bin48		var_biomarker ~ ntk_table	0.00739449	0.0616467	0.119949	0.904523	92.28	0.67	1922535	d__Bacteria	p__Bacillota_A	c__Clostridia	o__Oscillospirales	f__Oscillospiraceae	g__CAG-103	s__CAG-103 sp900543625	no	no	none
ntk_t_tau	2007_bin48		var_biomarker ~ bristol_type_1_7	-0.00987414	0.0333698	-0.295901	0.767306	92.28	0.67	1922535	d__Bacteria	p__Bacillota_A	c__Clostridia	o__Oscillospirales	f__Oscillospiraceae	g__CAG-103	s__CAG-103 sp900543625	no	no	none
ntk_t_tau	2007_bin50		var_biomarker ~ var_mb	-0.0172303	0.0194883	-0.884135	0.376623	97.32	0.17	1990424	d__Bacteria	p__Bacillota_A	c__Clostridia	o__Oscillospirales	f__Acutalibacteraceae	g__CAG-217	s__CAG-217 sp000436335	no	no	none
ntk_t_tau	2007_bin50		var_biomarker ~ sex	0.185959	0.118187	1.57343	0.115619	97.32	0.17	1990424	d__Bacteria	p__Bacillota_A	c__Clostridia	o__Oscillospirales	f__Acutalibacteraceae	g__CAG-217	s__CAG-217 sp000436335	no	no	none
ntk_t_tau	2007_bin50		var_biomarker ~ var_mb_by_sex	0.0887563	0.0358981	2.47245	0.013419	97.32	0.17	1990424	d__Bacteria	p__Bacillota_A	c__Clostridia	o__Oscillospirales	f__Acutalibacteraceae	g__CAG-217	s__CAG-217 sp000436335	no	no	none
ntk_t_tau	2007_bin50		var_biomarker ~ mars_age	0.0150889	0.00517283	2.91696	0.00353457	97.32	0.17	1990424	d__Bacteria	p__Bacillota_A	c__Clostridia	o__Oscillospirales	f__Acutalibacteraceae	g__CAG-217	s__CAG-217 sp000436335	no	no	none
ntk_t_tau	2007_bin50		var_biomarker ~ apoe4	0.10526	0.0640687	1.64293	0.100397	97.32	0.17	1990424	d__Bacteria	p__Bacillota_A	c__Clostridia	o__Oscillospirales	f__Acutalibacteraceae	g__CAG-217	s__CAG-217 sp000436335	no	no	none
ntk_t_tau	2007_bin50		var_biomarker ~ ntk_table	-0.00533055	0.0623542	-0.0854883	0.931873	97.32	0.17	1990424	d__Bacteria	p__Bacillota_A	c__Clostridia	o__Oscillospirales	f__Acutalibacteraceae	g__CAG-217	s__CAG-217 sp000436335	no	no	none
ntk_t_tau	2007_bin50		var_biomarker ~ bristol_type_1_7	-0.00471755	0.0343385	-0.137384	0.890728	97.32	0.17	1990424	d__Bacteria	p__Bacillota_A	c__Clostridia	o__Oscillospirales	f__Acutalibacteraceae	g__CAG-217	s__CAG-217 sp000436335	no	no	none
ntk_t_tau	2013_bin36		var_biomarker ~ var_mb	0.0204207	0.0243751	0.837767	0.402161	96.07	0	2072818	d__Bacteria	p__Bacillota_A	c__Clostridia	o__Oscillospirales	f__Ruminococcaceae	g__Faecalibacterium	s__Faecalibacterium prausnitzii	no	yes	butyrate
ntk_t_tau	2013_bin36		var_biomarker ~ sex	-0.059417	0.0620894	-0.95696	0.338587	96.07	0	2072818	d__Bacteria	p__Bacillota_A	c__Clostridia	o__Oscillospirales	f__Ruminococcaceae	g__Faecalibacterium	s__Faecalibacterium prausnitzii	no	yes	butyrate
ntk_t_tau	2013_bin36		var_biomarker ~ var_mb_by_sex	0.0119246	0.0397026	0.300347	0.763913	96.07	0	2072818	d__Bacteria	p__Bacillota_A	c__Clostridia	o__Oscillospirales	f__Ruminococcaceae	g__Faecalibacterium	s__Faecalibacterium prausnitzii	no	yes	butyrate
ntk_t_tau	2013_bin36		var_biomarker ~ mars_age	0.0162189	0.00533215	3.04173	0.00235226	96.07	0	2072818	d__Bacteria	p__Bacillota_A	c__Clostridia	o__Oscillospirales	f__Ruminococcaceae	g__Faecalibacterium	s__Faecalibacterium prausnitzii	no	yes	butyrate
ntk_t_tau	2013_bin36		var_biomarker ~ apoe4	0.107644	0.0659662	1.63181	0.10272	96.07	0	2072818	d__Bacteria	p__Bacillota_A	c__Clostridia	o__Oscillospirales	f__Ruminococcaceae	g__Faecalibacterium	s__Faecalibacterium prausnitzii	no	yes	butyrate
ntk_t_tau	2013_bin36		var_biomarker ~ ntk_table	0.0251987	0.062706	0.401854	0.687791	96.07	0	2072818	d__Bacteria	p__Bacillota_A	c__Clostridia	o__Oscillospirales	f__Ruminococcaceae	g__Faecalibacterium	s__Faecalibacterium prausnitzii	no	yes	butyrate
ntk_t_tau	2013_bin36		var_biomarker ~ bristol_type_1_7	-0.0101793	0.0348761	-0.291871	0.770386	96.07	0	2072818	d__Bacteria	p__Bacillota_A	c__Clostridia	o__Oscillospirales	f__Ruminococcaceae	g__Faecalibacterium	s__Faecalibacterium prausnitzii	no	yes	butyrate
ntk_t_tau	2017_bin18		var_biomarker ~ var_mb	-0.0243805	0.0204698	-1.19105	0.233635	93.35	0.81	1301424	d__Bacteria	p__Bacillota_A	c__Clostridia	o__Christensenellales	f__Pumilibacteraceae	g__CAG-552	s__CAG-552 sp000435495	no	no	none
ntk_t_tau	2017_bin18		var_biomarker ~ sex	0.0123477	0.122264	0.100992	0.919557	93.35	0.81	1301424	d__Bacteria	p__Bacillota_A	c__Clostridia	o__Christensenellales	f__Pumilibacteraceae	g__CAG-552	s__CAG-552 sp000435495	no	no	none
ntk_t_tau	2017_bin18		var_biomarker ~ var_mb_by_sex	0.0132968	0.0256586	0.518221	0.604304	93.35	0.81	1301424	d__Bacteria	p__Bacillota_A	c__Clostridia	o__Christensenellales	f__Pumilibacteraceae	g__CAG-552	s__CAG-552 sp000435495	no	no	none
ntk_t_tau	2017_bin18		var_biomarker ~ mars_age	0.0148854	0.00522145	2.85081	0.00436073	93.35	0.81	1301424	d__Bacteria	p__Bacillota_A	c__Clostridia	o__Christensenellales	f__Pumilibacteraceae	g__CAG-552	s__CAG-552 sp000435495	no	no	none
ntk_t_tau	2017_bin18		var_biomarker ~ apoe4	0.0903178	0.0628215	1.43769	0.150523	93.35	0.81	1301424	d__Bacteria	p__Bacillota_A	c__Clostridia	o__Christensenellales	f__Pumilibacteraceae	g__CAG-552	s__CAG-552 sp000435495	no	no	none
ntk_t_tau	2017_bin18		var_biomarker ~ ntk_table	0.0175885	0.0623745	0.281982	0.777957	93.35	0.81	1301424	d__Bacteria	p__Bacillota_A	c__Clostridia	o__Christensenellales	f__Pumilibacteraceae	g__CAG-552	s__CAG-552 sp000435495	no	no	none
ntk_t_tau	2017_bin18		var_biomarker ~ bristol_type_1_7	-0.0114966	0.0350696	-0.327822	0.743047	93.35	0.81	1301424	d__Bacteria	p__Bacillota_A	c__Clostridia	o__Christensenellales	f__Pumilibacteraceae	g__CAG-552	s__CAG-552 sp000435495	no	no	none
ntk_t_tau	2017_bin31		var_biomarker ~ var_mb	0.0194974	0.0423979	0.459867	0.645612	92.8	1.32	2768709	d__Bacteria	p__Bacteroidota	c__Bacteroidia	o__Bacteroidales	f__Muribaculaceae	g__JAGBWK01	s__JAGBWK01 sp001915385	yes	no	propionate
ntk_t_tau	2017_bin31		var_biomarker ~ sex	-0.0313824	0.0989547	-0.31714	0.751138	92.8	1.32	2768709	d__Bacteria	p__Bacteroidota	c__Bacteroidia	o__Bacteroidales	f__Muribaculaceae	g__JAGBWK01	s__JAGBWK01 sp001915385	yes	no	propionate
ntk_t_tau	2017_bin31		var_biomarker ~ var_mb_by_sex	0.0106385	0.0705359	0.150824	0.880115	92.8	1.32	2768709	d__Bacteria	p__Bacteroidota	c__Bacteroidia	o__Bacteroidales	f__Muribaculaceae	g__JAGBWK01	s__JAGBWK01 sp001915385	yes	no	propionate
ntk_t_tau	2017_bin31		var_biomarker ~ mars_age	0.0156074	0.00517424	3.01636	0.00255831	92.8	1.32	2768709	d__Bacteria	p__Bacteroidota	c__Bacteroidia	o__Bacteroidales	f__Muribaculaceae	g__JAGBWK01	s__JAGBWK01 sp001915385	yes	no	propionate
ntk_t_tau	2017_bin31		var_biomarker ~ apoe4	0.101136	0.0651894	1.55142	0.1208	92.8	1.32	2768709	d__Bacteria	p__Bacteroidota	c__Bacteroidia	o__Bacteroidales	f__Muribaculaceae	g__JAGBWK01	s__JAGBWK01 sp001915385	yes	no	propionate
ntk_t_tau	2017_bin31		var_biomarker ~ ntk_table	0.0263523	0.0638064	0.413003	0.679604	92.8	1.32	2768709	d__Bacteria	p__Bacteroidota	c__Bacteroidia	o__Bacteroidales	f__Muribaculaceae	g__JAGBWK01	s__JAGBWK01 sp001915385	yes	no	propionate
ntk_t_tau	2017_bin31		var_biomarker ~ bristol_type_1_7	-0.0112656	0.0348186	-0.323551	0.746278	92.8	1.32	2768709	d__Bacteria	p__Bacteroidota	c__Bacteroidia	o__Bacteroidales	f__Muribaculaceae	g__JAGBWK01	s__JAGBWK01 sp001915385	yes	no	propionate
ntk_t_tau	2017_bin36		var_biomarker ~ var_mb	-0.0328994	0.0247136	-1.33122	0.183115	98.5	0	1617708	d__Bacteria	p__Bacillota	c__Bacilli	o__RFN20	f__CAG-288	g__CAG-288	s__CAG-288 sp000437395	no	no	none
ntk_t_tau	2017_bin36		var_biomarker ~ sex	0.0391305	0.0768593	0.509118	0.610669	98.5	0	1617708	d__Bacteria	p__Bacillota	c__Bacilli	o__RFN20	f__CAG-288	g__CAG-288	s__CAG-288 sp000437395	no	no	none
ntk_t_tau	2017_bin36		var_biomarker ~ var_mb_by_sex	0.0476265	0.0353614	1.34685	0.178028	98.5	0	1617708	d__Bacteria	p__Bacillota	c__Bacilli	o__RFN20	f__CAG-288	g__CAG-288	s__CAG-288 sp000437395	no	no	none
ntk_t_tau	2017_bin36		var_biomarker ~ mars_age	0.015315	0.00513854	2.98042	0.00287852	98.5	0	1617708	d__Bacteria	p__Bacillota	c__Bacilli	o__RFN20	f__CAG-288	g__CAG-288	s__CAG-288 sp000437395	no	no	none
ntk_t_tau	2017_bin36		var_biomarker ~ apoe4	0.105351	0.0639842	1.64651	0.0996586	98.5	0	1617708	d__Bacteria	p__Bacillota	c__Bacilli	o__RFN20	f__CAG-288	g__CAG-288	s__CAG-288 sp000437395	no	no	none
ntk_t_tau	2017_bin36		var_biomarker ~ ntk_table	0.010484	0.0619277	0.169294	0.865565	98.5	0	1617708	d__Bacteria	p__Bacillota	c__Bacilli	o__RFN20	f__CAG-288	g__CAG-288	s__CAG-288 sp000437395	no	no	none
ntk_t_tau	2017_bin36		var_biomarker ~ bristol_type_1_7	-0.0111769	0.0354636	-0.315167	0.752635	98.5	0	1617708	d__Bacteria	p__Bacillota	c__Bacilli	o__RFN20	f__CAG-288	g__CAG-288	s__CAG-288 sp000437395	no	no	none
ntk_t_tau	2017_bin48		var_biomarker ~ var_mb	0.0302025	0.0174716	1.72866	0.0838697	96.23	0	2413831	d__Bacteria	p__Bacteroidota	c__Bacteroidia	o__Bacteroidales	f__Muribaculaceae	g__CAG-873	s__CAG-873 sp001701165	yes	no	propionate
ntk_t_tau	2017_bin48		var_biomarker ~ sex	-0.30563	0.139725	-2.18737	0.0287152	96.23	0	2413831	d__Bacteria	p__Bacteroidota	c__Bacteroidia	o__Bacteroidales	f__Muribaculaceae	g__CAG-873	s__CAG-873 sp001701165	yes	no	propionate
ntk_t_tau	2017_bin48		var_biomarker ~ var_mb_by_sex	-0.0579213	0.0280303	-2.06638	0.0387926	96.23	0	2413831	d__Bacteria	p__Bacteroidota	c__Bacteroidia	o__Bacteroidales	f__Muribaculaceae	g__CAG-873	s__CAG-873 sp001701165	yes	no	propionate
ntk_t_tau	2017_bin48		var_biomarker ~ mars_age	0.0156248	0.00528682	2.95543	0.00312237	96.23	0	2413831	d__Bacteria	p__Bacteroidota	c__Bacteroidia	o__Bacteroidales	f__Muribaculaceae	g__CAG-873	s__CAG-873 sp001701165	yes	no	propionate
ntk_t_tau	2017_bin48		var_biomarker ~ apoe4	0.120238	0.0662866	1.81392	0.0696905	96.23	0	2413831	d__Bacteria	p__Bacteroidota	c__Bacteroidia	o__Bacteroidales	f__Muribaculaceae	g__CAG-873	s__CAG-873 sp001701165	yes	no	propionate
ntk_t_tau	2017_bin48		var_biomarker ~ ntk_table	0.0161703	0.062707	0.25787	0.796507	96.23	0	2413831	d__Bacteria	p__Bacteroidota	c__Bacteroidia	o__Bacteroidales	f__Muribaculaceae	g__CAG-873	s__CAG-873 sp001701165	yes	no	propionate
ntk_t_tau	2017_bin48		var_biomarker ~ bristol_type_1_7	-0.0122685	0.0344944	-0.355666	0.722091	96.23	0	2413831	d__Bacteria	p__Bacteroidota	c__Bacteroidia	o__Bacteroidales	f__Muribaculaceae	g__CAG-873	s__CAG-873 sp001701165	yes	no	propionate
ntk_t_tau	2017_bin57		var_biomarker ~ var_mb	-0.036421	0.023843	-1.52753	0.126629	99.19	0.81	2132642	d__Bacteria	p__Actinomycetota	c__Coriobacteriia	o__Coriobacteriales	f__Coriobacteriaceae	g__Collinsella	s__	no	no	none
ntk_t_tau	2017_bin57		var_biomarker ~ sex	-0.0112981	0.0636249	-0.177573	0.859058	99.19	0.81	2132642	d__Bacteria	p__Actinomycetota	c__Coriobacteriia	o__Coriobacteriales	f__Coriobacteriaceae	g__Collinsella	s__	no	no	none
ntk_t_tau	2017_bin57		var_biomarker ~ var_mb_by_sex	0.00659248	0.0301304	0.218798	0.826807	99.19	0.81	2132642	d__Bacteria	p__Actinomycetota	c__Coriobacteriia	o__Coriobacteriales	f__Coriobacteriaceae	g__Collinsella	s__	no	no	none
ntk_t_tau	2017_bin57		var_biomarker ~ mars_age	0.0157806	0.00522396	3.02082	0.00252092	99.19	0.81	2132642	d__Bacteria	p__Actinomycetota	c__Coriobacteriia	o__Coriobacteriales	f__Coriobacteriaceae	g__Collinsella	s__	no	no	none
ntk_t_tau	2017_bin57		var_biomarker ~ apoe4	0.106493	0.064909	1.64065	0.10087	99.19	0.81	2132642	d__Bacteria	p__Actinomycetota	c__Coriobacteriia	o__Coriobacteriales	f__Coriobacteriaceae	g__Collinsella	s__	no	no	none
ntk_t_tau	2017_bin57		var_biomarker ~ ntk_table	0.0268405	0.0618419	0.434018	0.664276	99.19	0.81	2132642	d__Bacteria	p__Actinomycetota	c__Coriobacteriia	o__Coriobacteriales	f__Coriobacteriaceae	g__Collinsella	s__	no	no	none
ntk_t_tau	2017_bin57		var_biomarker ~ bristol_type_1_7	-0.0158727	0.0335012	-0.473795	0.635646	99.19	0.81	2132642	d__Bacteria	p__Actinomycetota	c__Coriobacteriia	o__Coriobacteriales	f__Coriobacteriaceae	g__Collinsella	s__	no	no	none
ntk_t_tau	2017_bin62		var_biomarker ~ var_mb	-0.000943951	0.0393221	-0.0240056	0.980848	97.94	0.67	2100455	d__Bacteria	p__Bacillota_A	c__Clostridia	o__Oscillospirales	f__Oscillospiraceae	g__Faecousia	s__Faecousia sp000434635	no	no	none
ntk_t_tau	2017_bin62		var_biomarker ~ sex	-0.0488882	0.064701	-0.755601	0.449888	97.94	0.67	2100455	d__Bacteria	p__Bacillota_A	c__Clostridia	o__Oscillospirales	f__Oscillospiraceae	g__Faecousia	s__Faecousia sp000434635	no	no	none
ntk_t_tau	2017_bin62		var_biomarker ~ var_mb_by_sex	0.0357345	0.0643082	0.555676	0.578432	97.94	0.67	2100455	d__Bacteria	p__Bacillota_A	c__Clostridia	o__Oscillospirales	f__Oscillospiraceae	g__Faecousia	s__Faecousia sp000434635	no	no	none
ntk_t_tau	2017_bin62		var_biomarker ~ mars_age	0.0153471	0.00512364	2.99536	0.00274125	97.94	0.67	2100455	d__Bacteria	p__Bacillota_A	c__Clostridia	o__Oscillospirales	f__Oscillospiraceae	g__Faecousia	s__Faecousia sp000434635	no	no	none
ntk_t_tau	2017_bin62		var_biomarker ~ apoe4	0.0950208	0.0645019	1.47315	0.140711	97.94	0.67	2100455	d__Bacteria	p__Bacillota_A	c__Clostridia	o__Oscillospirales	f__Oscillospiraceae	g__Faecousia	s__Faecousia sp000434635	no	no	none
ntk_t_tau	2017_bin62		var_biomarker ~ ntk_table	0.0122687	0.0637032	0.192591	0.847279	97.94	0.67	2100455	d__Bacteria	p__Bacillota_A	c__Clostridia	o__Oscillospirales	f__Oscillospiraceae	g__Faecousia	s__Faecousia sp000434635	no	no	none
ntk_t_tau	2017_bin62		var_biomarker ~ bristol_type_1_7	-0.00694	0.0366659	-0.189277	0.849876	97.94	0.67	2100455	d__Bacteria	p__Bacillota_A	c__Clostridia	o__Oscillospirales	f__Oscillospiraceae	g__Faecousia	s__Faecousia sp000434635	no	no	none
ntk_t_tau	2017_bin83		var_biomarker ~ var_mb	-0.0207499	0.0220032	-0.943042	0.345659	99.33	0	2759568	d__Bacteria	p__Bacillota_A	c__Clostridia	o__Lachnospirales	f__Lachnospiraceae	g__Coprococcus	s__Coprococcus eutactus	no	no	none
ntk_t_tau	2017_bin83		var_biomarker ~ sex	-0.0241809	0.0621852	-0.388854	0.697384	99.33	0	2759568	d__Bacteria	p__Bacillota_A	c__Clostridia	o__Lachnospirales	f__Lachnospiraceae	g__Coprococcus	s__Coprococcus eutactus	no	no	none
ntk_t_tau	2017_bin83		var_biomarker ~ var_mb_by_sex	0.0241032	0.0293837	0.820291	0.41205	99.33	0	2759568	d__Bacteria	p__Bacillota_A	c__Clostridia	o__Lachnospirales	f__Lachnospiraceae	g__Coprococcus	s__Coprococcus eutactus	no	no	none
ntk_t_tau	2017_bin83		var_biomarker ~ mars_age	0.0153309	0.005138	2.98383	0.00284663	99.33	0	2759568	d__Bacteria	p__Bacillota_A	c__Clostridia	o__Lachnospirales	f__Lachnospiraceae	g__Coprococcus	s__Coprococcus eutactus	no	no	none
ntk_t_tau	2017_bin83		var_biomarker ~ apoe4	0.108467	0.0667102	1.62595	0.103961	99.33	0	2759568	d__Bacteria	p__Bacillota_A	c__Clostridia	o__Lachnospirales	f__Lachnospiraceae	g__Coprococcus	s__Coprococcus eutactus	no	no	none
ntk_t_tau	2017_bin83		var_biomarker ~ ntk_table	0.0211624	0.063121	0.335267	0.737424	99.33	0	2759568	d__Bacteria	p__Bacillota_A	c__Clostridia	o__Lachnospirales	f__Lachnospiraceae	g__Coprococcus	s__Coprococcus eutactus	no	no	none
ntk_t_tau	2017_bin83		var_biomarker ~ bristol_type_1_7	-0.00667782	0.0340896	-0.19589	0.844696	99.33	0	2759568	d__Bacteria	p__Bacillota_A	c__Clostridia	o__Lachnospirales	f__Lachnospiraceae	g__Coprococcus	s__Coprococcus eutactus	no	no	none
ntk_t_tau	2019_bin25		var_biomarker ~ var_mb	0.0464564	0.0151185	3.07283	0.00212039	99.46	0	1916515	d__Bacteria	p__Bacillota	c__Bacilli	o__Lactobacillales	f__Lactobacillaceae	g__Limosilactobacillus	s__Limosilactobacillus reuteri	no	no	none
ntk_t_tau	2019_bin25		var_biomarker ~ sex	-0.116979	0.168307	-0.695032	0.487035	99.46	0	1916515	d__Bacteria	p__Bacillota	c__Bacilli	o__Lactobacillales	f__Lactobacillaceae	g__Limosilactobacillus	s__Limosilactobacillus reuteri	no	no	none
ntk_t_tau	2019_bin25		var_biomarker ~ var_mb_by_sex	-0.0178702	0.0352328	-0.507204	0.612012	99.46	0	1916515	d__Bacteria	p__Bacillota	c__Bacilli	o__Lactobacillales	f__Lactobacillaceae	g__Limosilactobacillus	s__Limosilactobacillus reuteri	no	no	none
ntk_t_tau	2019_bin25		var_biomarker ~ mars_age	0.0167872	0.00534402	3.14131	0.00168192	99.46	0	1916515	d__Bacteria	p__Bacillota	c__Bacilli	o__Lactobacillales	f__Lactobacillaceae	g__Limosilactobacillus	s__Limosilactobacillus reuteri	no	no	none
ntk_t_tau	2019_bin25		var_biomarker ~ apoe4	0.10686	0.064911	1.64625	0.0997116	99.46	0	1916515	d__Bacteria	p__Bacillota	c__Bacilli	o__Lactobacillales	f__Lactobacillaceae	g__Limosilactobacillus	s__Limosilactobacillus reuteri	no	no	none
ntk_t_tau	2019_bin25		var_biomarker ~ ntk_table	0.0303195	0.0614295	0.493567	0.621612	99.46	0	1916515	d__Bacteria	p__Bacillota	c__Bacilli	o__Lactobacillales	f__Lactobacillaceae	g__Limosilactobacillus	s__Limosilactobacillus reuteri	no	no	none
ntk_t_tau	2019_bin25		var_biomarker ~ bristol_type_1_7	-0.00737655	0.0349318	-0.21117	0.832754	99.46	0	1916515	d__Bacteria	p__Bacillota	c__Bacilli	o__Lactobacillales	f__Lactobacillaceae	g__Limosilactobacillus	s__Limosilactobacillus reuteri	no	no	none
ntk_t_tau	2019_bin29		var_biomarker ~ var_mb	0.0159448	0.0372954	0.427528	0.668995	95.16	0	2108133	d__Bacteria	p__Actinomycetota	c__Coriobacteriia	o__Coriobacteriales	f__Coriobacteriaceae	g__Collinsella	s__	no	no	none
ntk_t_tau	2019_bin29		var_biomarker ~ sex	-0.0715248	0.0604536	-1.18314	0.236756	95.16	0	2108133	d__Bacteria	p__Actinomycetota	c__Coriobacteriia	o__Coriobacteriales	f__Coriobacteriaceae	g__Collinsella	s__	no	no	none
ntk_t_tau	2019_bin29		var_biomarker ~ var_mb_by_sex	-0.0628783	0.0460203	-1.36632	0.17184	95.16	0	2108133	d__Bacteria	p__Actinomycetota	c__Coriobacteriia	o__Coriobacteriales	f__Coriobacteriaceae	g__Collinsella	s__	no	no	none
ntk_t_tau	2019_bin29		var_biomarker ~ mars_age	0.0155564	0.00516832	3.00996	0.0026128	95.16	0	2108133	d__Bacteria	p__Actinomycetota	c__Coriobacteriia	o__Coriobacteriales	f__Coriobacteriaceae	g__Collinsella	s__	no	no	none
ntk_t_tau	2019_bin29		var_biomarker ~ apoe4	0.0964844	0.0649266	1.48605	0.137265	95.16	0	2108133	d__Bacteria	p__Actinomycetota	c__Coriobacteriia	o__Coriobacteriales	f__Coriobacteriaceae	g__Collinsella	s__	no	no	none
ntk_t_tau	2019_bin29		var_biomarker ~ ntk_table	0.0326128	0.0616769	0.528768	0.596966	95.16	0	2108133	d__Bacteria	p__Actinomycetota	c__Coriobacteriia	o__Coriobacteriales	f__Coriobacteriaceae	g__Collinsella	s__	no	no	none
ntk_t_tau	2019_bin29		var_biomarker ~ bristol_type_1_7	-0.00859572	0.0347742	-0.247187	0.804763	95.16	0	2108133	d__Bacteria	p__Actinomycetota	c__Coriobacteriia	o__Coriobacteriales	f__Coriobacteriaceae	g__Collinsella	s__	no	no	none
ntk_t_tau	2023_bin84		var_biomarker ~ var_mb	0.0401716	0.0653528	0.614689	0.53876	93.58	1.42	3213199	d__Bacteria	p__Bacillota_A	c__Clostridia	o__Lachnospirales	f__Lachnospiraceae	g__Blautia_A	s__Blautia_A faecis	yes	no	propionate
ntk_t_tau	2023_bin84		var_biomarker ~ sex	0.227667	0.354971	0.641368	0.521284	93.58	1.42	3213199	d__Bacteria	p__Bacillota_A	c__Clostridia	o__Lachnospirales	f__Lachnospiraceae	g__Blautia_A	s__Blautia_A faecis	yes	no	propionate
ntk_t_tau	2023_bin84		var_biomarker ~ var_mb_by_sex	-0.0817578	0.102923	-0.794357	0.426988	93.58	1.42	3213199	d__Bacteria	p__Bacillota_A	c__Clostridia	o__Lachnospirales	f__Lachnospiraceae	g__Blautia_A	s__Blautia_A faecis	yes	no	propionate
ntk_t_tau	2023_bin84		var_biomarker ~ mars_age	0.015088	0.00530359	2.84488	0.00444287	93.58	1.42	3213199	d__Bacteria	p__Bacillota_A	c__Clostridia	o__Lachnospirales	f__Lachnospiraceae	g__Blautia_A	s__Blautia_A faecis	yes	no	propionate
ntk_t_tau	2023_bin84		var_biomarker ~ apoe4	0.104924	0.0645538	1.62538	0.104082	93.58	1.42	3213199	d__Bacteria	p__Bacillota_A	c__Clostridia	o__Lachnospirales	f__Lachnospiraceae	g__Blautia_A	s__Blautia_A faecis	yes	no	propionate
ntk_t_tau	2023_bin84		var_biomarker ~ ntk_table	0.0170384	0.0627679	0.271451	0.786044	93.58	1.42	3213199	d__Bacteria	p__Bacillota_A	c__Clostridia	o__Lachnospirales	f__Lachnospiraceae	g__Blautia_A	s__Blautia_A faecis	yes	no	propionate
ntk_t_tau	2023_bin84		var_biomarker ~ bristol_type_1_7	-0.00974499	0.034781	-0.280182	0.779338	93.58	1.42	3213199	d__Bacteria	p__Bacillota_A	c__Clostridia	o__Lachnospirales	f__Lachnospiraceae	g__Blautia_A	s__Blautia_A faecis	yes	no	propionate
ntk_t_tau	2026_bin48		var_biomarker ~ var_mb	0.0192082	0.0129781	1.48005	0.13886	95.51	0.6	1805788	d__Bacteria	p__Bacillota_C	c__Negativicutes	o__Acidaminococcales	f__Acidaminococcaceae	g__CAG-266	s__CAG-266 sp000436095	yes	no	propionate
ntk_t_tau	2026_bin48		var_biomarker ~ sex	-0.214048	0.146713	-1.45895	0.144578	95.51	0.6	1805788	d__Bacteria	p__Bacillota_C	c__Negativicutes	o__Acidaminococcales	f__Acidaminococcaceae	g__CAG-266	s__CAG-266 sp000436095	yes	no	propionate
ntk_t_tau	2026_bin48		var_biomarker ~ var_mb_by_sex	-0.0295069	0.0254929	-1.15746	0.247086	95.51	0.6	1805788	d__Bacteria	p__Bacillota_C	c__Negativicutes	o__Acidaminococcales	f__Acidaminococcaceae	g__CAG-266	s__CAG-266 sp000436095	yes	no	propionate
ntk_t_tau	2026_bin48		var_biomarker ~ mars_age	0.0158058	0.00520097	3.03901	0.00237359	95.51	0.6	1805788	d__Bacteria	p__Bacillota_C	c__Negativicutes	o__Acidaminococcales	f__Acidaminococcaceae	g__CAG-266	s__CAG-266 sp000436095	yes	no	propionate
ntk_t_tau	2026_bin48		var_biomarker ~ apoe4	0.112836	0.0648579	1.73975	0.0819035	95.51	0.6	1805788	d__Bacteria	p__Bacillota_C	c__Negativicutes	o__Acidaminococcales	f__Acidaminococcaceae	g__CAG-266	s__CAG-266 sp000436095	yes	no	propionate
ntk_t_tau	2026_bin48		var_biomarker ~ ntk_table	0.0218731	0.0637426	0.343147	0.731488	95.51	0.6	1805788	d__Bacteria	p__Bacillota_C	c__Negativicutes	o__Acidaminococcales	f__Acidaminococcaceae	g__CAG-266	s__CAG-266 sp000436095	yes	no	propionate
ntk_t_tau	2026_bin48		var_biomarker ~ bristol_type_1_7	-0.0064902	0.0355948	-0.182335	0.855319	95.51	0.6	1805788	d__Bacteria	p__Bacillota_C	c__Negativicutes	o__Acidaminococcales	f__Acidaminococcaceae	g__CAG-266	s__CAG-266 sp000436095	yes	no	propionate
ntk_t_tau	2026_bin52		var_biomarker ~ var_mb	-0.00973338	0.0232678	-0.41832	0.675713	91.28	0.67	1872337	d__Bacteria	p__Bacillota_A	c__Clostridia	o__Oscillospirales	f__Oscillospiraceae	g__Vescimonas	s__Vescimonas sp000435555	no	no	none
ntk_t_tau	2026_bin52		var_biomarker ~ sex	0.00799081	0.0923866	0.0864931	0.931074	91.28	0.67	1872337	d__Bacteria	p__Bacillota_A	c__Clostridia	o__Oscillospirales	f__Oscillospiraceae	g__Vescimonas	s__Vescimonas sp000435555	no	no	none
ntk_t_tau	2026_bin52		var_biomarker ~ var_mb_by_sex	0.0372208	0.0448165	0.830516	0.406247	91.28	0.67	1872337	d__Bacteria	p__Bacillota_A	c__Clostridia	o__Oscillospirales	f__Oscillospiraceae	g__Vescimonas	s__Vescimonas sp000435555	no	no	none
ntk_t_tau	2026_bin52		var_biomarker ~ mars_age	0.0151388	0.00522106	2.89956	0.00373681	91.28	0.67	1872337	d__Bacteria	p__Bacillota_A	c__Clostridia	o__Oscillospirales	f__Oscillospiraceae	g__Vescimonas	s__Vescimonas sp000435555	no	no	none
ntk_t_tau	2026_bin52		var_biomarker ~ apoe4	0.0993233	0.0642641	1.54555	0.122213	91.28	0.67	1872337	d__Bacteria	p__Bacillota_A	c__Clostridia	o__Oscillospirales	f__Oscillospiraceae	g__Vescimonas	s__Vescimonas sp000435555	no	no	none
ntk_t_tau	2026_bin52		var_biomarker ~ ntk_table	0.0231497	0.062661	0.369444	0.711797	91.28	0.67	1872337	d__Bacteria	p__Bacillota_A	c__Clostridia	o__Oscillospirales	f__Oscillospiraceae	g__Vescimonas	s__Vescimonas sp000435555	no	no	none
ntk_t_tau	2026_bin52		var_biomarker ~ bristol_type_1_7	-0.00944099	0.0349545	-0.270094	0.787088	91.28	0.67	1872337	d__Bacteria	p__Bacillota_A	c__Clostridia	o__Oscillospirales	f__Oscillospiraceae	g__Vescimonas	s__Vescimonas sp000435555	no	no	none
ntk_t_tau	2032_bin26		var_biomarker ~ var_mb	-0.0779511	0.0316765	-2.46085	0.013861	97.85	0	2149380	d__Bacteria	p__Bacillota	c__Bacilli	o__Lactobacillales	f__Lactobacillaceae	g__Weissella	s__Weissella confusa	no	no	none
ntk_t_tau	2032_bin26		var_biomarker ~ sex	-0.0678598	0.213163	-0.318348	0.750221	97.85	0	2149380	d__Bacteria	p__Bacillota	c__Bacilli	o__Lactobacillales	f__Lactobacillaceae	g__Weissella	s__Weissella confusa	no	no	none
ntk_t_tau	2032_bin26		var_biomarker ~ var_mb_by_sex	-0.0101678	0.0461523	-0.22031	0.825629	97.85	0	2149380	d__Bacteria	p__Bacillota	c__Bacilli	o__Lactobacillales	f__Lactobacillaceae	g__Weissella	s__Weissella confusa	no	no	none
ntk_t_tau	2032_bin26		var_biomarker ~ mars_age	0.0156912	0.00483122	3.24788	0.00116268	97.85	0	2149380	d__Bacteria	p__Bacillota	c__Bacilli	o__Lactobacillales	f__Lactobacillaceae	g__Weissella	s__Weissella confusa	no	no	none
ntk_t_tau	2032_bin26		var_biomarker ~ apoe4	0.0832845	0.0612348	1.36008	0.173804	97.85	0	2149380	d__Bacteria	p__Bacillota	c__Bacilli	o__Lactobacillales	f__Lactobacillaceae	g__Weissella	s__Weissella confusa	no	no	none
ntk_t_tau	2032_bin26		var_biomarker ~ ntk_table	0.0619424	0.0619056	1.00059	0.317023	97.85	0	2149380	d__Bacteria	p__Bacillota	c__Bacilli	o__Lactobacillales	f__Lactobacillaceae	g__Weissella	s__Weissella confusa	no	no	none
ntk_t_tau	2032_bin26		var_biomarker ~ bristol_type_1_7	-0.0205197	0.032482	-0.631727	0.527565	97.85	0	2149380	d__Bacteria	p__Bacillota	c__Bacilli	o__Lactobacillales	f__Lactobacillaceae	g__Weissella	s__Weissella confusa	no	no	none
ntk_t_tau	2032_bin27		var_biomarker ~ var_mb	0.0800099	0.0400777	1.99637	0.0458939	95.63	2.96	5285913	d__Bacteria	p__Pseudomonadota	c__Gammaproteobacteria	o__Enterobacterales	f__Enterobacteriaceae	g__Klebsiella	s__Klebsiella planticola	no	no	none
ntk_t_tau	2032_bin27		var_biomarker ~ sex	-0.0589519	0.0715289	-0.824169	0.409844	95.63	2.96	5285913	d__Bacteria	p__Pseudomonadota	c__Gammaproteobacteria	o__Enterobacterales	f__Enterobacteriaceae	g__Klebsiella	s__Klebsiella planticola	no	no	none
ntk_t_tau	2032_bin27		var_biomarker ~ var_mb_by_sex	0.0383862	0.0669957	0.572965	0.566668	95.63	2.96	5285913	d__Bacteria	p__Pseudomonadota	c__Gammaproteobacteria	o__Enterobacterales	f__Enterobacteriaceae	g__Klebsiella	s__Klebsiella planticola	no	no	none
ntk_t_tau	2032_bin27		var_biomarker ~ mars_age	0.0148191	0.00512157	2.89348	0.00381005	95.63	2.96	5285913	d__Bacteria	p__Pseudomonadota	c__Gammaproteobacteria	o__Enterobacterales	f__Enterobacteriaceae	g__Klebsiella	s__Klebsiella planticola	no	no	none
ntk_t_tau	2032_bin27		var_biomarker ~ apoe4	0.0807949	0.061786	1.30766	0.19099	95.63	2.96	5285913	d__Bacteria	p__Pseudomonadota	c__Gammaproteobacteria	o__Enterobacterales	f__Enterobacteriaceae	g__Klebsiella	s__Klebsiella planticola	no	no	none
ntk_t_tau	2032_bin27		var_biomarker ~ ntk_table	0.0152496	0.0615449	0.247781	0.804304	95.63	2.96	5285913	d__Bacteria	p__Pseudomonadota	c__Gammaproteobacteria	o__Enterobacterales	f__Enterobacteriaceae	g__Klebsiella	s__Klebsiella planticola	no	no	none
ntk_t_tau	2032_bin27		var_biomarker ~ bristol_type_1_7	-0.0167978	0.0345	-0.486893	0.626334	95.63	2.96	5285913	d__Bacteria	p__Pseudomonadota	c__Gammaproteobacteria	o__Enterobacterales	f__Enterobacteriaceae	g__Klebsiella	s__Klebsiella planticola	no	no	none
ntk_t_tau	2032_bin45		var_biomarker ~ var_mb	0.10353	0.0409467	2.52841	0.0114581	97.94	0	2241405	d__Bacteria	p__Bacillota	c__Bacilli	o__Erysipelotrichales	f__Coprobacillaceae	g__Catenibacterium	s__Catenibacterium mitsuokai	no	no	none
ntk_t_tau	2032_bin45		var_biomarker ~ sex	0.00421424	0.0652378	0.0645981	0.948494	97.94	0	2241405	d__Bacteria	p__Bacillota	c__Bacilli	o__Erysipelotrichales	f__Coprobacillaceae	g__Catenibacterium	s__Catenibacterium mitsuokai	no	no	none
ntk_t_tau	2032_bin45		var_biomarker ~ var_mb_by_sex	-0.0954335	0.0485177	-1.96698	0.0491853	97.94	0	2241405	d__Bacteria	p__Bacillota	c__Bacilli	o__Erysipelotrichales	f__Coprobacillaceae	g__Catenibacterium	s__Catenibacterium mitsuokai	no	no	none
ntk_t_tau	2032_bin45		var_biomarker ~ mars_age	0.0162187	0.00521902	3.10762	0.00188601	97.94	0	2241405	d__Bacteria	p__Bacillota	c__Bacilli	o__Erysipelotrichales	f__Coprobacillaceae	g__Catenibacterium	s__Catenibacterium mitsuokai	no	no	none
ntk_t_tau	2032_bin45		var_biomarker ~ apoe4	0.12839	0.064595	1.98761	0.0468544	97.94	0	2241405	d__Bacteria	p__Bacillota	c__Bacilli	o__Erysipelotrichales	f__Coprobacillaceae	g__Catenibacterium	s__Catenibacterium mitsuokai	no	no	none
ntk_t_tau	2032_bin45		var_biomarker ~ ntk_table	0.0241981	0.0631225	0.383351	0.701459	97.94	0	2241405	d__Bacteria	p__Bacillota	c__Bacilli	o__Erysipelotrichales	f__Coprobacillaceae	g__Catenibacterium	s__Catenibacterium mitsuokai	no	no	none
ntk_t_tau	2032_bin45		var_biomarker ~ bristol_type_1_7	-0.028616	0.0333497	-0.858059	0.39086	97.94	0	2241405	d__Bacteria	p__Bacillota	c__Bacilli	o__Erysipelotrichales	f__Coprobacillaceae	g__Catenibacterium	s__Catenibacterium mitsuokai	no	no	none
ntk_t_tau	2032_bin50		var_biomarker ~ var_mb	0.0539354	0.0343937	1.56818	0.11684	91.64	0.71	2189276	d__Bacteria	p__Bacillota	c__Bacilli	o__Erysipelotrichales	f__Erysipelotrichaceae	g__Holdemanella	s__Holdemanella biformis	no	no	none
ntk_t_tau	2032_bin50		var_biomarker ~ sex	0.0784357	0.118562	0.66156	0.508253	91.64	0.71	2189276	d__Bacteria	p__Bacillota	c__Bacilli	o__Erysipelotrichales	f__Erysipelotrichaceae	g__Holdemanella	s__Holdemanella biformis	no	no	none
ntk_t_tau	2032_bin50		var_biomarker ~ var_mb_by_sex	-0.0668055	0.0534045	-1.25093	0.210958	91.64	0.71	2189276	d__Bacteria	p__Bacillota	c__Bacilli	o__Erysipelotrichales	f__Erysipelotrichaceae	g__Holdemanella	s__Holdemanella biformis	no	no	none
ntk_t_tau	2032_bin50		var_biomarker ~ mars_age	0.01592	0.0050903	3.12752	0.00176288	91.64	0.71	2189276	d__Bacteria	p__Bacillota	c__Bacilli	o__Erysipelotrichales	f__Erysipelotrichaceae	g__Holdemanella	s__Holdemanella biformis	no	no	none
ntk_t_tau	2032_bin50		var_biomarker ~ apoe4	0.109144	0.064627	1.68883	0.0912528	91.64	0.71	2189276	d__Bacteria	p__Bacillota	c__Bacilli	o__Erysipelotrichales	f__Erysipelotrichaceae	g__Holdemanella	s__Holdemanella biformis	no	no	none
ntk_t_tau	2032_bin50		var_biomarker ~ ntk_table	0.00526685	0.05921	0.088952	0.92912	91.64	0.71	2189276	d__Bacteria	p__Bacillota	c__Bacilli	o__Erysipelotrichales	f__Erysipelotrichaceae	g__Holdemanella	s__Holdemanella biformis	no	no	none
ntk_t_tau	2032_bin50		var_biomarker ~ bristol_type_1_7	-0.0105446	0.0353851	-0.297996	0.765707	91.64	0.71	2189276	d__Bacteria	p__Bacillota	c__Bacilli	o__Erysipelotrichales	f__Erysipelotrichaceae	g__Holdemanella	s__Holdemanella biformis	no	no	none
ntk_t_tau	2032_bin8		var_biomarker ~ var_mb	0.108287	0.0560254	1.93282	0.0532585	99.52	0.74	2851432	d__Bacteria	p__Bacillota_A	c__Clostridia	o__Lachnospirales	f__Lachnospiraceae	g__RUG115	s__RUG115 sp900066395	no	yes	butyrate
ntk_t_tau	2032_bin8		var_biomarker ~ sex	0.285944	0.228357	1.25218	0.210504	99.52	0.74	2851432	d__Bacteria	p__Bacillota_A	c__Clostridia	o__Lachnospirales	f__Lachnospiraceae	g__RUG115	s__RUG115 sp900066395	no	yes	butyrate
ntk_t_tau	2032_bin8		var_biomarker ~ var_mb_by_sex	-0.118619	0.0784815	-1.51143	0.13068	99.52	0.74	2851432	d__Bacteria	p__Bacillota_A	c__Clostridia	o__Lachnospirales	f__Lachnospiraceae	g__RUG115	s__RUG115 sp900066395	no	yes	butyrate
ntk_t_tau	2032_bin8		var_biomarker ~ mars_age	0.0162736	0.0049978	3.25616	0.00112929	99.52	0.74	2851432	d__Bacteria	p__Bacillota_A	c__Clostridia	o__Lachnospirales	f__Lachnospiraceae	g__RUG115	s__RUG115 sp900066395	no	yes	butyrate
ntk_t_tau	2032_bin8		var_biomarker ~ apoe4	0.0978612	0.0638685	1.53223	0.125466	99.52	0.74	2851432	d__Bacteria	p__Bacillota_A	c__Clostridia	o__Lachnospirales	f__Lachnospiraceae	g__RUG115	s__RUG115 sp900066395	no	yes	butyrate
ntk_t_tau	2032_bin8		var_biomarker ~ ntk_table	0.0246717	0.0615549	0.400809	0.688561	99.52	0.74	2851432	d__Bacteria	p__Bacillota_A	c__Clostridia	o__Lachnospirales	f__Lachnospiraceae	g__RUG115	s__RUG115 sp900066395	no	yes	butyrate
ntk_t_tau	2032_bin8		var_biomarker ~ bristol_type_1_7	-0.0152067	0.0354067	-0.429485	0.66757	99.52	0.74	2851432	d__Bacteria	p__Bacillota_A	c__Clostridia	o__Lachnospirales	f__Lachnospiraceae	g__RUG115	s__RUG115 sp900066395	no	yes	butyrate
ntk_t_tau	2032_bin85		var_biomarker ~ var_mb	-0.00791636	0.0419749	-0.188597	0.850408	97.92	1.9	2820075	d__Bacteria	p__Bacillota_A	c__Clostridia	o__Lachnospirales	f__Lachnospiraceae	g__CAG-45	s__CAG-45 sp000438375	no	no	none
ntk_t_tau	2032_bin85		var_biomarker ~ sex	0.0273846	0.0867374	0.315718	0.752216	97.92	1.9	2820075	d__Bacteria	p__Bacillota_A	c__Clostridia	o__Lachnospirales	f__Lachnospiraceae	g__CAG-45	s__CAG-45 sp000438375	no	no	none
ntk_t_tau	2032_bin85		var_biomarker ~ var_mb_by_sex	-0.0714167	0.0640524	-1.11497	0.264862	97.92	1.9	2820075	d__Bacteria	p__Bacillota_A	c__Clostridia	o__Lachnospirales	f__Lachnospiraceae	g__CAG-45	s__CAG-45 sp000438375	no	no	none
ntk_t_tau	2032_bin85		var_biomarker ~ mars_age	0.0151075	0.00483465	3.12483	0.00177908	97.92	1.9	2820075	d__Bacteria	p__Bacillota_A	c__Clostridia	o__Lachnospirales	f__Lachnospiraceae	g__CAG-45	s__CAG-45 sp000438375	no	no	none
ntk_t_tau	2032_bin85		var_biomarker ~ apoe4	0.107699	0.0657221	1.63871	0.101275	97.92	1.9	2820075	d__Bacteria	p__Bacillota_A	c__Clostridia	o__Lachnospirales	f__Lachnospiraceae	g__CAG-45	s__CAG-45 sp000438375	no	no	none
ntk_t_tau	2032_bin85		var_biomarker ~ ntk_table	0.0235548	0.0636547	0.370041	0.711352	97.92	1.9	2820075	d__Bacteria	p__Bacillota_A	c__Clostridia	o__Lachnospirales	f__Lachnospiraceae	g__CAG-45	s__CAG-45 sp000438375	no	no	none
ntk_t_tau	2032_bin85		var_biomarker ~ bristol_type_1_7	-0.00732862	0.0344189	-0.212924	0.831386	97.92	1.9	2820075	d__Bacteria	p__Bacillota_A	c__Clostridia	o__Lachnospirales	f__Lachnospiraceae	g__CAG-45	s__CAG-45 sp000438375	no	no	none
ntk_t_tau	2032_bin92		var_biomarker ~ var_mb	0.0131178	0.0393838	0.333076	0.739077	95.97	1.88	2009074	d__Bacteria	p__Actinomycetota	c__Coriobacteriia	o__Coriobacteriales	f__Coriobacteriaceae	g__Collinsella	s__	no	no	none
ntk_t_tau	2032_bin92		var_biomarker ~ sex	0.0182282	0.0702676	0.259411	0.795318	95.97	1.88	2009074	d__Bacteria	p__Actinomycetota	c__Coriobacteriia	o__Coriobacteriales	f__Coriobacteriaceae	g__Collinsella	s__	no	no	none
ntk_t_tau	2032_bin92		var_biomarker ~ var_mb_by_sex	-0.0813845	0.0461563	-1.76324	0.0778604	95.97	1.88	2009074	d__Bacteria	p__Actinomycetota	c__Coriobacteriia	o__Coriobacteriales	f__Coriobacteriaceae	g__Collinsella	s__	no	no	none
ntk_t_tau	2032_bin92		var_biomarker ~ mars_age	0.0152083	0.00515749	2.94879	0.00319026	95.97	1.88	2009074	d__Bacteria	p__Actinomycetota	c__Coriobacteriia	o__Coriobacteriales	f__Coriobacteriaceae	g__Collinsella	s__	no	no	none
ntk_t_tau	2032_bin92		var_biomarker ~ apoe4	0.100094	0.0650459	1.53882	0.123848	95.97	1.88	2009074	d__Bacteria	p__Actinomycetota	c__Coriobacteriia	o__Coriobacteriales	f__Coriobacteriaceae	g__Collinsella	s__	no	no	none
ntk_t_tau	2032_bin92		var_biomarker ~ ntk_table	0.0382651	0.0624884	0.612355	0.540303	95.97	1.88	2009074	d__Bacteria	p__Actinomycetota	c__Coriobacteriia	o__Coriobacteriales	f__Coriobacteriaceae	g__Collinsella	s__	no	no	none
ntk_t_tau	2032_bin92		var_biomarker ~ bristol_type_1_7	-0.0113913	0.0344918	-0.330262	0.741202	95.97	1.88	2009074	d__Bacteria	p__Actinomycetota	c__Coriobacteriia	o__Coriobacteriales	f__Coriobacteriaceae	g__Collinsella	s__	no	no	none
ntk_t_tau	2041_bin13		var_biomarker ~ var_mb	-0.0196546	0.0331426	-0.59303	0.553161	97.58	0	2637952	d__Bacteria	p__Actinomycetota	c__Coriobacteriia	o__Coriobacteriales	f__Eggerthellaceae	g__Adlercreutzia	s__Adlercreutzia hattorii	no	no	none
ntk_t_tau	2041_bin13		var_biomarker ~ sex	-0.043223	0.0601083	-0.719085	0.472089	97.58	0	2637952	d__Bacteria	p__Actinomycetota	c__Coriobacteriia	o__Coriobacteriales	f__Eggerthellaceae	g__Adlercreutzia	s__Adlercreutzia hattorii	no	no	none
ntk_t_tau	2041_bin13		var_biomarker ~ var_mb_by_sex	0.0384057	0.0544453	0.7054	0.480561	97.58	0	2637952	d__Bacteria	p__Actinomycetota	c__Coriobacteriia	o__Coriobacteriales	f__Eggerthellaceae	g__Adlercreutzia	s__Adlercreutzia hattorii	no	no	none
ntk_t_tau	2041_bin13		var_biomarker ~ mars_age	0.0153219	0.00519419	2.94981	0.00317966	97.58	0	2637952	d__Bacteria	p__Actinomycetota	c__Coriobacteriia	o__Coriobacteriales	f__Eggerthellaceae	g__Adlercreutzia	s__Adlercreutzia hattorii	no	no	none
ntk_t_tau	2041_bin13		var_biomarker ~ apoe4	0.0959072	0.0684391	1.40135	0.161109	97.58	0	2637952	d__Bacteria	p__Actinomycetota	c__Coriobacteriia	o__Coriobacteriales	f__Eggerthellaceae	g__Adlercreutzia	s__Adlercreutzia hattorii	no	no	none
ntk_t_tau	2041_bin13		var_biomarker ~ ntk_table	0.0169395	0.0655864	0.258278	0.796193	97.58	0	2637952	d__Bacteria	p__Actinomycetota	c__Coriobacteriia	o__Coriobacteriales	f__Eggerthellaceae	g__Adlercreutzia	s__Adlercreutzia hattorii	no	no	none
ntk_t_tau	2041_bin13		var_biomarker ~ bristol_type_1_7	-0.0100647	0.0346367	-0.290579	0.771373	97.58	0	2637952	d__Bacteria	p__Actinomycetota	c__Coriobacteriia	o__Coriobacteriales	f__Eggerthellaceae	g__Adlercreutzia	s__Adlercreutzia hattorii	no	no	none
ntk_t_tau	2041_bin19		var_biomarker ~ var_mb	0.0397234	0.0556364	0.713982	0.475238	98.66	1.57	3662650	d__Bacteria	p__Bacillota_A	c__Clostridia	o__Lachnospirales	f__Bianqueaceae	g__Bianquea	s__Bianquea renquensis	no	no	none
ntk_t_tau	2041_bin19		var_biomarker ~ sex	-0.0551908	0.102763	-0.537067	0.591222	98.66	1.57	3662650	d__Bacteria	p__Bacillota_A	c__Clostridia	o__Lachnospirales	f__Bianqueaceae	g__Bianquea	s__Bianquea renquensis	no	no	none
ntk_t_tau	2041_bin19		var_biomarker ~ var_mb_by_sex	0.0361249	0.0826414	0.437128	0.662019	98.66	1.57	3662650	d__Bacteria	p__Bacillota_A	c__Clostridia	o__Lachnospirales	f__Bianqueaceae	g__Bianquea	s__Bianquea renquensis	no	no	none
ntk_t_tau	2041_bin19		var_biomarker ~ mars_age	0.0151741	0.00513413	2.95553	0.00312131	98.66	1.57	3662650	d__Bacteria	p__Bacillota_A	c__Clostridia	o__Lachnospirales	f__Bianqueaceae	g__Bianquea	s__Bianquea renquensis	no	no	none
ntk_t_tau	2041_bin19		var_biomarker ~ apoe4	0.092889	0.0627457	1.4804	0.138765	98.66	1.57	3662650	d__Bacteria	p__Bacillota_A	c__Clostridia	o__Lachnospirales	f__Bianqueaceae	g__Bianquea	s__Bianquea renquensis	no	no	none
ntk_t_tau	2041_bin19		var_biomarker ~ ntk_table	0.00945778	0.0623495	0.15169	0.879432	98.66	1.57	3662650	d__Bacteria	p__Bacillota_A	c__Clostridia	o__Lachnospirales	f__Bianqueaceae	g__Bianquea	s__Bianquea renquensis	no	no	none
ntk_t_tau	2041_bin19		var_biomarker ~ bristol_type_1_7	-0.00329988	0.0342417	-0.0963704	0.923226	98.66	1.57	3662650	d__Bacteria	p__Bacillota_A	c__Clostridia	o__Lachnospirales	f__Bianqueaceae	g__Bianquea	s__Bianquea renquensis	no	no	none
ntk_t_tau	2041_bin24		var_biomarker ~ var_mb	0.0222381	0.0305051	0.728995	0.466005	93.62	0	2106679	d__Bacteria	p__Bacillota_A	c__Clostridia	o__Peptostreptococcales	f__Anaerovoracaceae	g__Fimisoma	s__Fimisoma sp000435715	no	no	none
ntk_t_tau	2041_bin24		var_biomarker ~ sex	-0.0956415	0.104881	-0.911902	0.36182	93.62	0	2106679	d__Bacteria	p__Bacillota_A	c__Clostridia	o__Peptostreptococcales	f__Anaerovoracaceae	g__Fimisoma	s__Fimisoma sp000435715	no	no	none
ntk_t_tau	2041_bin24		var_biomarker ~ var_mb_by_sex	-0.0261921	0.0435166	-0.601887	0.54725	93.62	0	2106679	d__Bacteria	p__Bacillota_A	c__Clostridia	o__Peptostreptococcales	f__Anaerovoracaceae	g__Fimisoma	s__Fimisoma sp000435715	no	no	none
ntk_t_tau	2041_bin24		var_biomarker ~ mars_age	0.0155593	0.00523881	2.97001	0.00297787	93.62	0	2106679	d__Bacteria	p__Bacillota_A	c__Clostridia	o__Peptostreptococcales	f__Anaerovoracaceae	g__Fimisoma	s__Fimisoma sp000435715	no	no	none
ntk_t_tau	2041_bin24		var_biomarker ~ apoe4	0.104676	0.0655834	1.59608	0.110471	93.62	0	2106679	d__Bacteria	p__Bacillota_A	c__Clostridia	o__Peptostreptococcales	f__Anaerovoracaceae	g__Fimisoma	s__Fimisoma sp000435715	no	no	none
ntk_t_tau	2041_bin24		var_biomarker ~ ntk_table	0.0146874	0.0605557	0.242544	0.808359	93.62	0	2106679	d__Bacteria	p__Bacillota_A	c__Clostridia	o__Peptostreptococcales	f__Anaerovoracaceae	g__Fimisoma	s__Fimisoma sp000435715	no	no	none
ntk_t_tau	2041_bin24		var_biomarker ~ bristol_type_1_7	-0.00618366	0.0360528	-0.171517	0.863817	93.62	0	2106679	d__Bacteria	p__Bacillota_A	c__Clostridia	o__Peptostreptococcales	f__Anaerovoracaceae	g__Fimisoma	s__Fimisoma sp000435715	no	no	none
ntk_t_tau	2041_bin41		var_biomarker ~ var_mb	0.0382943	0.0296233	1.29271	0.196111	93.62	1.36	2160154	d__Bacteria	p__Bacillota_A	c__Clostridia	o__Oscillospirales	f__Acutalibacteraceae	g__Acutalibacter	s__Acutalibacter ornithocaccae	no	no	none
ntk_t_tau	2041_bin41		var_biomarker ~ sex	-0.0198314	0.0615574	-0.322161	0.747331	93.62	1.36	2160154	d__Bacteria	p__Bacillota_A	c__Clostridia	o__Oscillospirales	f__Acutalibacteraceae	g__Acutalibacter	s__Acutalibacter ornithocaccae	no	no	none
ntk_t_tau	2041_bin41		var_biomarker ~ var_mb_by_sex	-0.0316052	0.0491255	-0.643356	0.519993	93.62	1.36	2160154	d__Bacteria	p__Bacillota_A	c__Clostridia	o__Oscillospirales	f__Acutalibacteraceae	g__Acutalibacter	s__Acutalibacter ornithocaccae	no	no	none
ntk_t_tau	2041_bin41		var_biomarker ~ mars_age	0.0156448	0.00542536	2.88365	0.00393094	93.62	1.36	2160154	d__Bacteria	p__Bacillota_A	c__Clostridia	o__Oscillospirales	f__Acutalibacteraceae	g__Acutalibacter	s__Acutalibacter ornithocaccae	no	no	none
ntk_t_tau	2041_bin41		var_biomarker ~ apoe4	0.106767	0.0655779	1.6281	0.103504	93.62	1.36	2160154	d__Bacteria	p__Bacillota_A	c__Clostridia	o__Oscillospirales	f__Acutalibacteraceae	g__Acutalibacter	s__Acutalibacter ornithocaccae	no	no	none
ntk_t_tau	2041_bin41		var_biomarker ~ ntk_table	0.0222197	0.0621329	0.357615	0.720631	93.62	1.36	2160154	d__Bacteria	p__Bacillota_A	c__Clostridia	o__Oscillospirales	f__Acutalibacteraceae	g__Acutalibacter	s__Acutalibacter ornithocaccae	no	no	none
ntk_t_tau	2041_bin41		var_biomarker ~ bristol_type_1_7	-0.00426572	0.0353717	-0.120597	0.90401	93.62	1.36	2160154	d__Bacteria	p__Bacillota_A	c__Clostridia	o__Oscillospirales	f__Acutalibacteraceae	g__Acutalibacter	s__Acutalibacter ornithocaccae	no	no	none
ntk_t_tau	2041_bin54		var_biomarker ~ var_mb	-0.0789094	0.0372932	-2.11592	0.0343514	91.95	1.42	2078078	d__Bacteria	p__Bacillota_A	c__Clostridia	o__Oscillospirales	f__Oscillospiraceae	g__CAG-170	s__CAG-170 sp900553545	no	no	none
ntk_t_tau	2041_bin54		var_biomarker ~ sex	-0.122272	0.0998288	-1.22482	0.220644	91.95	1.42	2078078	d__Bacteria	p__Bacillota_A	c__Clostridia	o__Oscillospirales	f__Oscillospiraceae	g__CAG-170	s__CAG-170 sp900553545	no	no	none
ntk_t_tau	2041_bin54		var_biomarker ~ var_mb_by_sex	0.0477641	0.0524803	0.910134	0.362752	91.95	1.42	2078078	d__Bacteria	p__Bacillota_A	c__Clostridia	o__Oscillospirales	f__Oscillospiraceae	g__CAG-170	s__CAG-170 sp900553545	no	no	none
ntk_t_tau	2041_bin54		var_biomarker ~ mars_age	0.0143422	0.00507706	2.82491	0.00472941	91.95	1.42	2078078	d__Bacteria	p__Bacillota_A	c__Clostridia	o__Oscillospirales	f__Oscillospiraceae	g__CAG-170	s__CAG-170 sp900553545	no	no	none
ntk_t_tau	2041_bin54		var_biomarker ~ apoe4	0.0773219	0.0626752	1.23369	0.217318	91.95	1.42	2078078	d__Bacteria	p__Bacillota_A	c__Clostridia	o__Oscillospirales	f__Oscillospiraceae	g__CAG-170	s__CAG-170 sp900553545	no	no	none
ntk_t_tau	2041_bin54		var_biomarker ~ ntk_table	-0.0172955	0.0623668	-0.27732	0.781535	91.95	1.42	2078078	d__Bacteria	p__Bacillota_A	c__Clostridia	o__Oscillospirales	f__Oscillospiraceae	g__CAG-170	s__CAG-170 sp900553545	no	no	none
ntk_t_tau	2041_bin54		var_biomarker ~ bristol_type_1_7	-0.008009	0.033911	-0.236177	0.813295	91.95	1.42	2078078	d__Bacteria	p__Bacillota_A	c__Clostridia	o__Oscillospirales	f__Oscillospiraceae	g__CAG-170	s__CAG-170 sp900553545	no	no	none
ntk_t_tau	2041_bin83		var_biomarker ~ var_mb	-0.0458102	0.0401602	-1.14069	0.254	98.14	0	3984789	d__Bacteria	p__Bacteroidota	c__Bacteroidia	o__Bacteroidales	f__Bacteroidaceae	g__Bacteroides	s__Bacteroides uniformis	yes	no	propionate
ntk_t_tau	2041_bin83		var_biomarker ~ sex	-0.22329	0.225533	-0.990056	0.322147	98.14	0	3984789	d__Bacteria	p__Bacteroidota	c__Bacteroidia	o__Bacteroidales	f__Bacteroidaceae	g__Bacteroides	s__Bacteroides uniformis	yes	no	propionate
ntk_t_tau	2041_bin83		var_biomarker ~ var_mb_by_sex	0.0463562	0.0530266	0.874206	0.382006	98.14	0	3984789	d__Bacteria	p__Bacteroidota	c__Bacteroidia	o__Bacteroidales	f__Bacteroidaceae	g__Bacteroides	s__Bacteroides uniformis	yes	no	propionate
ntk_t_tau	2041_bin83		var_biomarker ~ mars_age	0.0164827	0.00518112	3.1813	0.00146616	98.14	0	3984789	d__Bacteria	p__Bacteroidota	c__Bacteroidia	o__Bacteroidales	f__Bacteroidaceae	g__Bacteroides	s__Bacteroides uniformis	yes	no	propionate
ntk_t_tau	2041_bin83		var_biomarker ~ apoe4	0.0932291	0.0656933	1.41916	0.155853	98.14	0	3984789	d__Bacteria	p__Bacteroidota	c__Bacteroidia	o__Bacteroidales	f__Bacteroidaceae	g__Bacteroides	s__Bacteroides uniformis	yes	no	propionate
ntk_t_tau	2041_bin83		var_biomarker ~ ntk_table	0.0281917	0.0628358	0.448656	0.65368	98.14	0	3984789	d__Bacteria	p__Bacteroidota	c__Bacteroidia	o__Bacteroidales	f__Bacteroidaceae	g__Bacteroides	s__Bacteroides uniformis	yes	no	propionate
ntk_t_tau	2041_bin83		var_biomarker ~ bristol_type_1_7	-0.0044747	0.0357126	-0.125298	0.900288	98.14	0	3984789	d__Bacteria	p__Bacteroidota	c__Bacteroidia	o__Bacteroidales	f__Bacteroidaceae	g__Bacteroides	s__Bacteroides uniformis	yes	no	propionate
ntk_t_tau	2041_bin9		var_biomarker ~ var_mb	2.42899531287187e-05	0.0291108	0.000834398	0.999334	91.95	0	2000751	d__Bacteria	p__Bacillota_A	c__Clostridia	o__Oscillospirales	f__Oscillospiraceae	g__ER4	s__ER4 sp000765235	no	no	none
ntk_t_tau	2041_bin9		var_biomarker ~ sex	-0.0499153	0.0663207	-0.752635	0.451669	91.95	0	2000751	d__Bacteria	p__Bacillota_A	c__Clostridia	o__Oscillospirales	f__Oscillospiraceae	g__ER4	s__ER4 sp000765235	no	no	none
ntk_t_tau	2041_bin9		var_biomarker ~ var_mb_by_sex	-0.0242454	0.0492871	-0.491922	0.622774	91.95	0	2000751	d__Bacteria	p__Bacillota_A	c__Clostridia	o__Oscillospirales	f__Oscillospiraceae	g__ER4	s__ER4 sp000765235	no	no	none
ntk_t_tau	2041_bin9		var_biomarker ~ mars_age	0.0156793	0.00518289	3.02521	0.00248457	91.95	0	2000751	d__Bacteria	p__Bacillota_A	c__Clostridia	o__Oscillospirales	f__Oscillospiraceae	g__ER4	s__ER4 sp000765235	no	no	none
ntk_t_tau	2041_bin9		var_biomarker ~ apoe4	0.105998	0.0662092	1.60095	0.109388	91.95	0	2000751	d__Bacteria	p__Bacillota_A	c__Clostridia	o__Oscillospirales	f__Oscillospiraceae	g__ER4	s__ER4 sp000765235	no	no	none
ntk_t_tau	2041_bin9		var_biomarker ~ ntk_table	0.0215984	0.0619897	0.34842	0.727525	91.95	0	2000751	d__Bacteria	p__Bacillota_A	c__Clostridia	o__Oscillospirales	f__Oscillospiraceae	g__ER4	s__ER4 sp000765235	no	no	none
ntk_t_tau	2041_bin9		var_biomarker ~ bristol_type_1_7	-0.0073187	0.0352721	-0.207493	0.835625	91.95	0	2000751	d__Bacteria	p__Bacillota_A	c__Clostridia	o__Oscillospirales	f__Oscillospiraceae	g__ER4	s__ER4 sp000765235	no	no	none
ntk_t_tau	2052_bin16		var_biomarker ~ var_mb	0.00438523	0.0258519	0.169629	0.865302	90.27	0.22	2448331	d__Bacteria	p__Bacillota_A	c__Clostridia	o__Oscillospirales	f__Oscillospiraceae	g__Scatomorpha	s__Scatomorpha intestinigallinarum	no	no	none
ntk_t_tau	2052_bin16		var_biomarker ~ sex	-0.0322739	0.0619137	-0.521273	0.602177	90.27	0.22	2448331	d__Bacteria	p__Bacillota_A	c__Clostridia	o__Oscillospirales	f__Oscillospiraceae	g__Scatomorpha	s__Scatomorpha intestinigallinarum	no	no	none
ntk_t_tau	2052_bin16		var_biomarker ~ var_mb_by_sex	0.0189157	0.0348229	0.543198	0.586993	90.27	0.22	2448331	d__Bacteria	p__Bacillota_A	c__Clostridia	o__Oscillospirales	f__Oscillospiraceae	g__Scatomorpha	s__Scatomorpha intestinigallinarum	no	no	none
ntk_t_tau	2052_bin16		var_biomarker ~ mars_age	0.0147382	0.00533618	2.76194	0.00574598	90.27	0.22	2448331	d__Bacteria	p__Bacillota_A	c__Clostridia	o__Oscillospirales	f__Oscillospiraceae	g__Scatomorpha	s__Scatomorpha intestinigallinarum	no	no	none
ntk_t_tau	2052_bin16		var_biomarker ~ apoe4	0.104086	0.0649792	1.60184	0.109191	90.27	0.22	2448331	d__Bacteria	p__Bacillota_A	c__Clostridia	o__Oscillospirales	f__Oscillospiraceae	g__Scatomorpha	s__Scatomorpha intestinigallinarum	no	no	none
ntk_t_tau	2052_bin16		var_biomarker ~ ntk_table	0.0221171	0.062209	0.355529	0.722193	90.27	0.22	2448331	d__Bacteria	p__Bacillota_A	c__Clostridia	o__Oscillospirales	f__Oscillospiraceae	g__Scatomorpha	s__Scatomorpha intestinigallinarum	no	no	none
ntk_t_tau	2052_bin16		var_biomarker ~ bristol_type_1_7	-0.00358785	0.0351044	-0.102205	0.918594	90.27	0.22	2448331	d__Bacteria	p__Bacillota_A	c__Clostridia	o__Oscillospirales	f__Oscillospiraceae	g__Scatomorpha	s__Scatomorpha intestinigallinarum	no	no	none
ntk_t_tau	2052_bin20		var_biomarker ~ var_mb	-0.0275782	0.0268842	-1.02581	0.30498	94.41	0.7	1915365	d__Bacteria	p__Bacillota_A	c__Clostridia	o__Christensenellales	f__Christensenellaceae	g__Scybalosoma	s__Scybalosoma faecavium	no	no	none
ntk_t_tau	2052_bin20		var_biomarker ~ sex	-0.015564	0.0642071	-0.242404	0.808467	94.41	0.7	1915365	d__Bacteria	p__Bacillota_A	c__Clostridia	o__Christensenellales	f__Christensenellaceae	g__Scybalosoma	s__Scybalosoma faecavium	no	no	none
ntk_t_tau	2052_bin20		var_biomarker ~ var_mb_by_sex	0.0429484	0.0429803	0.999259	0.317669	94.41	0.7	1915365	d__Bacteria	p__Bacillota_A	c__Clostridia	o__Christensenellales	f__Christensenellaceae	g__Scybalosoma	s__Scybalosoma faecavium	no	no	none
ntk_t_tau	2052_bin20		var_biomarker ~ mars_age	0.0152864	0.005353	2.85568	0.00429451	94.41	0.7	1915365	d__Bacteria	p__Bacillota_A	c__Clostridia	o__Christensenellales	f__Christensenellaceae	g__Scybalosoma	s__Scybalosoma faecavium	no	no	none
ntk_t_tau	2052_bin20		var_biomarker ~ apoe4	0.102916	0.0659627	1.56021	0.11871	94.41	0.7	1915365	d__Bacteria	p__Bacillota_A	c__Clostridia	o__Christensenellales	f__Christensenellaceae	g__Scybalosoma	s__Scybalosoma faecavium	no	no	none
ntk_t_tau	2052_bin20		var_biomarker ~ ntk_table	0.0306703	0.0635423	0.482676	0.629326	94.41	0.7	1915365	d__Bacteria	p__Bacillota_A	c__Clostridia	o__Christensenellales	f__Christensenellaceae	g__Scybalosoma	s__Scybalosoma faecavium	no	no	none
ntk_t_tau	2052_bin20		var_biomarker ~ bristol_type_1_7	-0.0181716	0.0353075	-0.514667	0.606786	94.41	0.7	1915365	d__Bacteria	p__Bacillota_A	c__Clostridia	o__Christensenellales	f__Christensenellaceae	g__Scybalosoma	s__Scybalosoma faecavium	no	no	none
ntk_t_tau	2052_bin21		var_biomarker ~ var_mb	0.00745909	0.0221801	0.336297	0.736647	100	0	2772243	d__Bacteria	p__Bacillota	c__Bacilli	o__Erysipelotrichales	f__Erysipelotrichaceae	g__Longicatena	s__Longicatena caecimuris	no	no	none
ntk_t_tau	2052_bin21		var_biomarker ~ sex	-0.0404366	0.0702123	-0.575919	0.56467	100	0	2772243	d__Bacteria	p__Bacillota	c__Bacilli	o__Erysipelotrichales	f__Erysipelotrichaceae	g__Longicatena	s__Longicatena caecimuris	no	no	none
ntk_t_tau	2052_bin21		var_biomarker ~ var_mb_by_sex	-0.00140279	0.0319305	-0.0439324	0.964958	100	0	2772243	d__Bacteria	p__Bacillota	c__Bacilli	o__Erysipelotrichales	f__Erysipelotrichaceae	g__Longicatena	s__Longicatena caecimuris	no	no	none
ntk_t_tau	2052_bin21		var_biomarker ~ mars_age	0.0155741	0.00518499	3.00368	0.00266733	100	0	2772243	d__Bacteria	p__Bacillota	c__Bacilli	o__Erysipelotrichales	f__Erysipelotrichaceae	g__Longicatena	s__Longicatena caecimuris	no	no	none
ntk_t_tau	2052_bin21		var_biomarker ~ apoe4	0.106082	0.0668425	1.58705	0.112502	100	0	2772243	d__Bacteria	p__Bacillota	c__Bacilli	o__Erysipelotrichales	f__Erysipelotrichaceae	g__Longicatena	s__Longicatena caecimuris	no	no	none
ntk_t_tau	2052_bin21		var_biomarker ~ ntk_table	0.0155919	0.0604986	0.257723	0.79662	100	0	2772243	d__Bacteria	p__Bacillota	c__Bacilli	o__Erysipelotrichales	f__Erysipelotrichaceae	g__Longicatena	s__Longicatena caecimuris	no	no	none
ntk_t_tau	2052_bin21		var_biomarker ~ bristol_type_1_7	-0.00698965	0.0365333	-0.191322	0.848273	100	0	2772243	d__Bacteria	p__Bacillota	c__Bacilli	o__Erysipelotrichales	f__Erysipelotrichaceae	g__Longicatena	s__Longicatena caecimuris	no	no	none
ntk_t_tau	2053_bin33		var_biomarker ~ var_mb	0.0150316	0.0352674	0.426218	0.669949	98.39	0.27	2944450	d__Bacteria	p__Bacillota_A	c__Clostridia	o__Christensenellales	f__CAG-74	g__Limiplasma	s__Limiplasma pullistercoris	no	no	none
ntk_t_tau	2053_bin33		var_biomarker ~ sex	-0.0170109	0.0620807	-0.274013	0.784075	98.39	0.27	2944450	d__Bacteria	p__Bacillota_A	c__Clostridia	o__Christensenellales	f__CAG-74	g__Limiplasma	s__Limiplasma pullistercoris	no	no	none
ntk_t_tau	2053_bin33		var_biomarker ~ var_mb_by_sex	0.0526828	0.0517448	1.01813	0.308617	98.39	0.27	2944450	d__Bacteria	p__Bacillota_A	c__Clostridia	o__Christensenellales	f__CAG-74	g__Limiplasma	s__Limiplasma pullistercoris	no	no	none
ntk_t_tau	2053_bin33		var_biomarker ~ mars_age	0.0142996	0.00524611	2.72576	0.00641544	98.39	0.27	2944450	d__Bacteria	p__Bacillota_A	c__Clostridia	o__Christensenellales	f__CAG-74	g__Limiplasma	s__Limiplasma pullistercoris	no	no	none
ntk_t_tau	2053_bin33		var_biomarker ~ apoe4	0.11034	0.0653324	1.6889	0.0912388	98.39	0.27	2944450	d__Bacteria	p__Bacillota_A	c__Clostridia	o__Christensenellales	f__CAG-74	g__Limiplasma	s__Limiplasma pullistercoris	no	no	none
ntk_t_tau	2053_bin33		var_biomarker ~ ntk_table	0.0108304	0.0611848	0.177011	0.859499	98.39	0.27	2944450	d__Bacteria	p__Bacillota_A	c__Clostridia	o__Christensenellales	f__CAG-74	g__Limiplasma	s__Limiplasma pullistercoris	no	no	none
ntk_t_tau	2053_bin33		var_biomarker ~ bristol_type_1_7	0.0014902	0.0354046	0.0420906	0.966426	98.39	0.27	2944450	d__Bacteria	p__Bacillota_A	c__Clostridia	o__Christensenellales	f__CAG-74	g__Limiplasma	s__Limiplasma pullistercoris	no	no	none
ntk_t_tau	2053_bin34		var_biomarker ~ var_mb	0.00895177	0.0115979	0.771842	0.440208	99.33	0	2771373	d__Bacteria	p__Bacillota_A	c__Clostridia	o__Oscillospirales	f__Ruminococcaceae	g__UBA1394	s__UBA1394 sp900538575	no	no	none
ntk_t_tau	2053_bin34		var_biomarker ~ sex	-0.0240633	0.0606069	-0.397039	0.691339	99.33	0	2771373	d__Bacteria	p__Bacillota_A	c__Clostridia	o__Oscillospirales	f__Ruminococcaceae	g__UBA1394	s__UBA1394 sp900538575	no	no	none
ntk_t_tau	2053_bin34		var_biomarker ~ var_mb_by_sex	0.00543427	0.0198645	0.273566	0.784418	99.33	0	2771373	d__Bacteria	p__Bacillota_A	c__Clostridia	o__Oscillospirales	f__Ruminococcaceae	g__UBA1394	s__UBA1394 sp900538575	no	no	none
ntk_t_tau	2053_bin34		var_biomarker ~ mars_age	0.0151866	0.00525616	2.8893	0.003861	99.33	0	2771373	d__Bacteria	p__Bacillota_A	c__Clostridia	o__Oscillospirales	f__Ruminococcaceae	g__UBA1394	s__UBA1394 sp900538575	no	no	none
ntk_t_tau	2053_bin34		var_biomarker ~ apoe4	0.10627	0.0648008	1.63995	0.101015	99.33	0	2771373	d__Bacteria	p__Bacillota_A	c__Clostridia	o__Oscillospirales	f__Ruminococcaceae	g__UBA1394	s__UBA1394 sp900538575	no	no	none
ntk_t_tau	2053_bin34		var_biomarker ~ ntk_table	0.0175494	0.0613983	0.285828	0.775009	99.33	0	2771373	d__Bacteria	p__Bacillota_A	c__Clostridia	o__Oscillospirales	f__Ruminococcaceae	g__UBA1394	s__UBA1394 sp900538575	no	no	none
ntk_t_tau	2053_bin34		var_biomarker ~ bristol_type_1_7	-0.00856412	0.0350851	-0.244096	0.807156	99.33	0	2771373	d__Bacteria	p__Bacillota_A	c__Clostridia	o__Oscillospirales	f__Ruminococcaceae	g__UBA1394	s__UBA1394 sp900538575	no	no	none
ntk_t_tau	2053_bin46		var_biomarker ~ var_mb	-0.00568543	0.0366715	-0.155037	0.876792	99.19	1.61	2021908	d__Bacteria	p__Actinomycetota	c__Coriobacteriia	o__Coriobacteriales	f__Coriobacteriaceae	g__Collinsella	s__Collinsella aerofaciens_P	no	no	none
ntk_t_tau	2053_bin46		var_biomarker ~ sex	-0.0629482	0.0727391	-0.865398	0.386821	99.19	1.61	2021908	d__Bacteria	p__Actinomycetota	c__Coriobacteriia	o__Coriobacteriales	f__Coriobacteriaceae	g__Collinsella	s__Collinsella aerofaciens_P	no	no	none
ntk_t_tau	2053_bin46		var_biomarker ~ var_mb_by_sex	-0.0230734	0.0464642	-0.496584	0.619482	99.19	1.61	2021908	d__Bacteria	p__Actinomycetota	c__Coriobacteriia	o__Coriobacteriales	f__Coriobacteriaceae	g__Collinsella	s__Collinsella aerofaciens_P	no	no	none
ntk_t_tau	2053_bin46		var_biomarker ~ mars_age	0.0155965	0.00511093	3.05159	0.00227634	99.19	1.61	2021908	d__Bacteria	p__Actinomycetota	c__Coriobacteriia	o__Coriobacteriales	f__Coriobacteriaceae	g__Collinsella	s__Collinsella aerofaciens_P	no	no	none
ntk_t_tau	2053_bin46		var_biomarker ~ apoe4	0.100361	0.0658197	1.52478	0.127314	99.19	1.61	2021908	d__Bacteria	p__Actinomycetota	c__Coriobacteriia	o__Coriobacteriales	f__Coriobacteriaceae	g__Collinsella	s__Collinsella aerofaciens_P	no	no	none
ntk_t_tau	2053_bin46		var_biomarker ~ ntk_table	0.028493	0.0616419	0.462234	0.643914	99.19	1.61	2021908	d__Bacteria	p__Actinomycetota	c__Coriobacteriia	o__Coriobacteriales	f__Coriobacteriaceae	g__Collinsella	s__Collinsella aerofaciens_P	no	no	none
ntk_t_tau	2053_bin46		var_biomarker ~ bristol_type_1_7	-0.00959181	0.0350115	-0.273962	0.784114	99.19	1.61	2021908	d__Bacteria	p__Actinomycetota	c__Coriobacteriia	o__Coriobacteriales	f__Coriobacteriaceae	g__Collinsella	s__Collinsella aerofaciens_P	no	no	none
ntk_t_tau	2061_bin1		var_biomarker ~ var_mb	0.0720727	0.0216704	3.32585	0.000881486	95.68	1.25	2132472	d__Bacteria	p__Pseudomonadota	c__Gammaproteobacteria	o__Burkholderiales	f__Burkholderiaceae_A	g__Duodenibacillus	s__Duodenibacillus sp900544255	no	no	none
ntk_t_tau	2061_bin1		var_biomarker ~ sex	-0.0891375	0.0744025	-1.19804	0.2309	95.68	1.25	2132472	d__Bacteria	p__Pseudomonadota	c__Gammaproteobacteria	o__Burkholderiales	f__Burkholderiaceae_A	g__Duodenibacillus	s__Duodenibacillus sp900544255	no	no	none
ntk_t_tau	2061_bin1		var_biomarker ~ var_mb_by_sex	-0.0628466	0.0520106	-1.20834	0.226916	95.68	1.25	2132472	d__Bacteria	p__Pseudomonadota	c__Gammaproteobacteria	o__Burkholderiales	f__Burkholderiaceae_A	g__Duodenibacillus	s__Duodenibacillus sp900544255	no	no	none
ntk_t_tau	2061_bin1		var_biomarker ~ mars_age	0.0161467	0.00523747	3.08292	0.00204978	95.68	1.25	2132472	d__Bacteria	p__Pseudomonadota	c__Gammaproteobacteria	o__Burkholderiales	f__Burkholderiaceae_A	g__Duodenibacillus	s__Duodenibacillus sp900544255	no	no	none
ntk_t_tau	2061_bin1		var_biomarker ~ apoe4	0.0916735	0.0638156	1.43654	0.150849	95.68	1.25	2132472	d__Bacteria	p__Pseudomonadota	c__Gammaproteobacteria	o__Burkholderiales	f__Burkholderiaceae_A	g__Duodenibacillus	s__Duodenibacillus sp900544255	no	no	none
ntk_t_tau	2061_bin1		var_biomarker ~ ntk_table	0.0487187	0.0628296	0.77541	0.438097	95.68	1.25	2132472	d__Bacteria	p__Pseudomonadota	c__Gammaproteobacteria	o__Burkholderiales	f__Burkholderiaceae_A	g__Duodenibacillus	s__Duodenibacillus sp900544255	no	no	none
ntk_t_tau	2061_bin1		var_biomarker ~ bristol_type_1_7	-0.0182611	0.0352426	-0.518153	0.604352	95.68	1.25	2132472	d__Bacteria	p__Pseudomonadota	c__Gammaproteobacteria	o__Burkholderiales	f__Burkholderiaceae_A	g__Duodenibacillus	s__Duodenibacillus sp900544255	no	no	none
ntk_t_tau	2061_bin10		var_biomarker ~ var_mb	0.00696515	0.0274683	0.253571	0.799827	92.18	0	2239533	d__Bacteria	p__Bacillota_A	c__Clostridia	o__Oscillospirales	f__Ruminococcaceae	g__Faecalibacterium	s__Faecalibacterium duncaniae	no	yes	butyrate
ntk_t_tau	2061_bin10		var_biomarker ~ sex	-0.0430187	0.0678237	-0.634273	0.525902	92.18	0	2239533	d__Bacteria	p__Bacillota_A	c__Clostridia	o__Oscillospirales	f__Ruminococcaceae	g__Faecalibacterium	s__Faecalibacterium duncaniae	no	yes	butyrate
ntk_t_tau	2061_bin10		var_biomarker ~ var_mb_by_sex	0.000986987	0.0378343	0.0260871	0.979188	92.18	0	2239533	d__Bacteria	p__Bacillota_A	c__Clostridia	o__Oscillospirales	f__Ruminococcaceae	g__Faecalibacterium	s__Faecalibacterium duncaniae	no	yes	butyrate
ntk_t_tau	2061_bin10		var_biomarker ~ mars_age	0.0156584	0.0050794	3.08272	0.00205121	92.18	0	2239533	d__Bacteria	p__Bacillota_A	c__Clostridia	o__Oscillospirales	f__Ruminococcaceae	g__Faecalibacterium	s__Faecalibacterium duncaniae	no	yes	butyrate
ntk_t_tau	2061_bin10		var_biomarker ~ apoe4	0.0996953	0.0643387	1.54954	0.121252	92.18	0	2239533	d__Bacteria	p__Bacillota_A	c__Clostridia	o__Oscillospirales	f__Ruminococcaceae	g__Faecalibacterium	s__Faecalibacterium duncaniae	no	yes	butyrate
ntk_t_tau	2061_bin10		var_biomarker ~ ntk_table	0.0205057	0.0623149	0.329066	0.742106	92.18	0	2239533	d__Bacteria	p__Bacillota_A	c__Clostridia	o__Oscillospirales	f__Ruminococcaceae	g__Faecalibacterium	s__Faecalibacterium duncaniae	no	yes	butyrate
ntk_t_tau	2061_bin10		var_biomarker ~ bristol_type_1_7	-0.0105188	0.0344151	-0.305646	0.759874	92.18	0	2239533	d__Bacteria	p__Bacillota_A	c__Clostridia	o__Oscillospirales	f__Ruminococcaceae	g__Faecalibacterium	s__Faecalibacterium duncaniae	no	yes	butyrate
ntk_t_tau	2078_bin28		var_biomarker ~ var_mb	-0.00016542	0.0288937	-0.00572511	0.995432	92.96	0.75	2708812	d__Bacteria	p__Bacteroidota	c__Bacteroidia	o__Bacteroidales	f__Muribaculaceae	g__Duncaniella	s__Duncaniella sp910589485	yes	no	propionate
ntk_t_tau	2078_bin28		var_biomarker ~ sex	-0.0261451	0.0592891	-0.440977	0.659229	92.96	0.75	2708812	d__Bacteria	p__Bacteroidota	c__Bacteroidia	o__Bacteroidales	f__Muribaculaceae	g__Duncaniella	s__Duncaniella sp910589485	yes	no	propionate
ntk_t_tau	2078_bin28		var_biomarker ~ var_mb_by_sex	0.0493318	0.0392363	1.2573	0.208644	92.96	0.75	2708812	d__Bacteria	p__Bacteroidota	c__Bacteroidia	o__Bacteroidales	f__Muribaculaceae	g__Duncaniella	s__Duncaniella sp910589485	yes	no	propionate
ntk_t_tau	2078_bin28		var_biomarker ~ mars_age	0.0163038	0.0052346	3.11462	0.0018418	92.96	0.75	2708812	d__Bacteria	p__Bacteroidota	c__Bacteroidia	o__Bacteroidales	f__Muribaculaceae	g__Duncaniella	s__Duncaniella sp910589485	yes	no	propionate
ntk_t_tau	2078_bin28		var_biomarker ~ apoe4	0.100155	0.064527	1.55214	0.120629	92.96	0.75	2708812	d__Bacteria	p__Bacteroidota	c__Bacteroidia	o__Bacteroidales	f__Muribaculaceae	g__Duncaniella	s__Duncaniella sp910589485	yes	no	propionate
ntk_t_tau	2078_bin28		var_biomarker ~ ntk_table	0.0346314	0.0637723	0.543048	0.587097	92.96	0.75	2708812	d__Bacteria	p__Bacteroidota	c__Bacteroidia	o__Bacteroidales	f__Muribaculaceae	g__Duncaniella	s__Duncaniella sp910589485	yes	no	propionate
ntk_t_tau	2078_bin28		var_biomarker ~ bristol_type_1_7	-0.0130274	0.0359469	-0.362407	0.717048	92.96	0.75	2708812	d__Bacteria	p__Bacteroidota	c__Bacteroidia	o__Bacteroidales	f__Muribaculaceae	g__Duncaniella	s__Duncaniella sp910589485	yes	no	propionate
ntk_t_tau	2083_bin17		var_biomarker ~ var_mb	-0.00829468	0.0114237	-0.726094	0.467781	95.57	1.27	1638483	d__Bacteria	p__Bacillota_C	c__Negativicutes	o__Veillonellales	f__Dialisteraceae	g__Dialister	s__Dialister invisus	no	no	none
ntk_t_tau	2083_bin17		var_biomarker ~ sex	-0.0448187	0.0703387	-0.637185	0.524005	95.57	1.27	1638483	d__Bacteria	p__Bacillota_C	c__Negativicutes	o__Veillonellales	f__Dialisteraceae	g__Dialister	s__Dialister invisus	no	no	none
ntk_t_tau	2083_bin17		var_biomarker ~ var_mb_by_sex	-0.00351753	0.0169891	-0.207046	0.835974	95.57	1.27	1638483	d__Bacteria	p__Bacillota_C	c__Negativicutes	o__Veillonellales	f__Dialisteraceae	g__Dialister	s__Dialister invisus	no	no	none
ntk_t_tau	2083_bin17		var_biomarker ~ mars_age	0.0152032	0.00518083	2.93452	0.00334065	95.57	1.27	1638483	d__Bacteria	p__Bacillota_C	c__Negativicutes	o__Veillonellales	f__Dialisteraceae	g__Dialister	s__Dialister invisus	no	no	none
ntk_t_tau	2083_bin17		var_biomarker ~ apoe4	0.103635	0.0620484	1.67024	0.0948728	95.57	1.27	1638483	d__Bacteria	p__Bacillota_C	c__Negativicutes	o__Veillonellales	f__Dialisteraceae	g__Dialister	s__Dialister invisus	no	no	none
ntk_t_tau	2083_bin17		var_biomarker ~ ntk_table	0.0148914	0.0632617	0.235393	0.813904	95.57	1.27	1638483	d__Bacteria	p__Bacillota_C	c__Negativicutes	o__Veillonellales	f__Dialisteraceae	g__Dialister	s__Dialister invisus	no	no	none
ntk_t_tau	2083_bin17		var_biomarker ~ bristol_type_1_7	-0.00528075	0.0354907	-0.148792	0.881717	95.57	1.27	1638483	d__Bacteria	p__Bacillota_C	c__Negativicutes	o__Veillonellales	f__Dialisteraceae	g__Dialister	s__Dialister invisus	no	no	none
ntk_t_tau	2083_bin36		var_biomarker ~ var_mb	-0.0347993	0.0342386	-1.01637	0.309451	98.73	0	2816105	d__Bacteria	p__Bacillota_A	c__Clostridia	o__Lachnospirales	f__Lachnospiraceae	g__Copromonas	s__Copromonas sp900066535	no	yes	butyrate
ntk_t_tau	2083_bin36		var_biomarker ~ sex	-0.0188541	0.0644863	-0.292373	0.770001	98.73	0	2816105	d__Bacteria	p__Bacillota_A	c__Clostridia	o__Lachnospirales	f__Lachnospiraceae	g__Copromonas	s__Copromonas sp900066535	no	yes	butyrate
ntk_t_tau	2083_bin36		var_biomarker ~ var_mb_by_sex	0.00616725	0.0485712	0.126974	0.898961	98.73	0	2816105	d__Bacteria	p__Bacillota_A	c__Clostridia	o__Lachnospirales	f__Lachnospiraceae	g__Copromonas	s__Copromonas sp900066535	no	yes	butyrate
ntk_t_tau	2083_bin36		var_biomarker ~ mars_age	0.0140961	0.00567607	2.48342	0.0130127	98.73	0	2816105	d__Bacteria	p__Bacillota_A	c__Clostridia	o__Lachnospirales	f__Lachnospiraceae	g__Copromonas	s__Copromonas sp900066535	no	yes	butyrate
ntk_t_tau	2083_bin36		var_biomarker ~ apoe4	0.102849	0.0646166	1.59167	0.111458	98.73	0	2816105	d__Bacteria	p__Bacillota_A	c__Clostridia	o__Lachnospirales	f__Lachnospiraceae	g__Copromonas	s__Copromonas sp900066535	no	yes	butyrate
ntk_t_tau	2083_bin36		var_biomarker ~ ntk_table	0.0154728	0.0603657	0.256318	0.797706	98.73	0	2816105	d__Bacteria	p__Bacillota_A	c__Clostridia	o__Lachnospirales	f__Lachnospiraceae	g__Copromonas	s__Copromonas sp900066535	no	yes	butyrate
ntk_t_tau	2083_bin36		var_biomarker ~ bristol_type_1_7	0.00555148	0.039387	0.140947	0.887912	98.73	0	2816105	d__Bacteria	p__Bacillota_A	c__Clostridia	o__Lachnospirales	f__Lachnospiraceae	g__Copromonas	s__Copromonas sp900066535	no	yes	butyrate
ntk_t_tau	2083_bin56		var_biomarker ~ var_mb	-0.0218798	0.0589162	-0.371371	0.710361	99.26	0	4025437	d__Bacteria	p__Bacteroidota	c__Bacteroidia	o__Bacteroidales	f__Bacteroidaceae	g__Paraprevotella	s__Paraprevotella clara	yes	no	propionate
ntk_t_tau	2083_bin56		var_biomarker ~ sex	0.0413533	0.160311	0.257957	0.79644	99.26	0	4025437	d__Bacteria	p__Bacteroidota	c__Bacteroidia	o__Bacteroidales	f__Bacteroidaceae	g__Paraprevotella	s__Paraprevotella clara	yes	no	propionate
ntk_t_tau	2083_bin56		var_biomarker ~ var_mb_by_sex	-0.0370967	0.0713245	-0.520111	0.602986	99.26	0	4025437	d__Bacteria	p__Bacteroidota	c__Bacteroidia	o__Bacteroidales	f__Bacteroidaceae	g__Paraprevotella	s__Paraprevotella clara	yes	no	propionate
ntk_t_tau	2083_bin56		var_biomarker ~ mars_age	0.0157949	0.00514178	3.07187	0.00212725	99.26	0	4025437	d__Bacteria	p__Bacteroidota	c__Bacteroidia	o__Bacteroidales	f__Bacteroidaceae	g__Paraprevotella	s__Paraprevotella clara	yes	no	propionate
ntk_t_tau	2083_bin56		var_biomarker ~ apoe4	0.101732	0.0645822	1.57524	0.115202	99.26	0	4025437	d__Bacteria	p__Bacteroidota	c__Bacteroidia	o__Bacteroidales	f__Bacteroidaceae	g__Paraprevotella	s__Paraprevotella clara	yes	no	propionate
ntk_t_tau	2083_bin56		var_biomarker ~ ntk_table	0.0158315	0.0599419	0.264114	0.791692	99.26	0	4025437	d__Bacteria	p__Bacteroidota	c__Bacteroidia	o__Bacteroidales	f__Bacteroidaceae	g__Paraprevotella	s__Paraprevotella clara	yes	no	propionate
ntk_t_tau	2083_bin56		var_biomarker ~ bristol_type_1_7	-0.00152987	0.0367934	-0.04158	0.966834	99.26	0	4025437	d__Bacteria	p__Bacteroidota	c__Bacteroidia	o__Bacteroidales	f__Bacteroidaceae	g__Paraprevotella	s__Paraprevotella clara	yes	no	propionate
ntk_t_tau	2083_bin61		var_biomarker ~ var_mb	-0.0158974	0.0284718	-0.558355	0.576602	99.33	1.01	1934266	d__Bacteria	p__Bacillota_A	c__Clostridia	o__Oscillospirales	f__Acutalibacteraceae	g__Ruminococcus_E	s__Ruminococcus_E bromii	no	no	none
ntk_t_tau	2083_bin61		var_biomarker ~ sex	-0.062518	0.0656425	-0.952401	0.340894	99.33	1.01	1934266	d__Bacteria	p__Bacillota_A	c__Clostridia	o__Oscillospirales	f__Acutalibacteraceae	g__Ruminococcus_E	s__Ruminococcus_E bromii	no	no	none
ntk_t_tau	2083_bin61		var_biomarker ~ var_mb_by_sex	0.0314136	0.0363006	0.865374	0.386833	99.33	1.01	1934266	d__Bacteria	p__Bacillota_A	c__Clostridia	o__Oscillospirales	f__Acutalibacteraceae	g__Ruminococcus_E	s__Ruminococcus_E bromii	no	no	none
ntk_t_tau	2083_bin61		var_biomarker ~ mars_age	0.0153369	0.00559712	2.74014	0.00614123	99.33	1.01	1934266	d__Bacteria	p__Bacillota_A	c__Clostridia	o__Oscillospirales	f__Acutalibacteraceae	g__Ruminococcus_E	s__Ruminococcus_E bromii	no	no	none
ntk_t_tau	2083_bin61		var_biomarker ~ apoe4	0.104029	0.0651691	1.59629	0.110424	99.33	1.01	1934266	d__Bacteria	p__Bacillota_A	c__Clostridia	o__Oscillospirales	f__Acutalibacteraceae	g__Ruminococcus_E	s__Ruminococcus_E bromii	no	no	none
ntk_t_tau	2083_bin61		var_biomarker ~ ntk_table	0.0221974	0.0629287	0.352739	0.724284	99.33	1.01	1934266	d__Bacteria	p__Bacillota_A	c__Clostridia	o__Oscillospirales	f__Acutalibacteraceae	g__Ruminococcus_E	s__Ruminococcus_E bromii	no	no	none
ntk_t_tau	2083_bin61		var_biomarker ~ bristol_type_1_7	-0.00850905	0.0348447	-0.2442	0.807076	99.33	1.01	1934266	d__Bacteria	p__Bacillota_A	c__Clostridia	o__Oscillospirales	f__Acutalibacteraceae	g__Ruminococcus_E	s__Ruminococcus_E bromii	no	no	none
ntk_t_tau	2083_bin76		var_biomarker ~ var_mb	0.0566537	0.0301485	1.87915	0.0602237	91.56	0	1580214	d__Bacteria	p__Pseudomonadota	c__Alphaproteobacteria	o__RF32	f__CAG-239	g__MGBC133411	s__MGBC133411 sp900540425	no	no	none
ntk_t_tau	2083_bin76		var_biomarker ~ sex	-0.0341357	0.0610343	-0.559287	0.575966	91.56	0	1580214	d__Bacteria	p__Pseudomonadota	c__Alphaproteobacteria	o__RF32	f__CAG-239	g__MGBC133411	s__MGBC133411 sp900540425	no	no	none
ntk_t_tau	2083_bin76		var_biomarker ~ var_mb_by_sex	-0.0527277	0.0587498	-0.897495	0.369455	91.56	0	1580214	d__Bacteria	p__Pseudomonadota	c__Alphaproteobacteria	o__RF32	f__CAG-239	g__MGBC133411	s__MGBC133411 sp900540425	no	no	none
ntk_t_tau	2083_bin76		var_biomarker ~ mars_age	0.0147107	0.0051575	2.8523	0.00434044	91.56	0	1580214	d__Bacteria	p__Pseudomonadota	c__Alphaproteobacteria	o__RF32	f__CAG-239	g__MGBC133411	s__MGBC133411 sp900540425	no	no	none
ntk_t_tau	2083_bin76		var_biomarker ~ apoe4	0.119168	0.0645267	1.8468	0.0647759	91.56	0	1580214	d__Bacteria	p__Pseudomonadota	c__Alphaproteobacteria	o__RF32	f__CAG-239	g__MGBC133411	s__MGBC133411 sp900540425	no	no	none
ntk_t_tau	2083_bin76		var_biomarker ~ ntk_table	0.014131	0.0619344	0.228161	0.819521	91.56	0	1580214	d__Bacteria	p__Pseudomonadota	c__Alphaproteobacteria	o__RF32	f__CAG-239	g__MGBC133411	s__MGBC133411 sp900540425	no	no	none
ntk_t_tau	2083_bin76		var_biomarker ~ bristol_type_1_7	-0.00852683	0.0344864	-0.247252	0.804713	91.56	0	1580214	d__Bacteria	p__Pseudomonadota	c__Alphaproteobacteria	o__RF32	f__CAG-239	g__MGBC133411	s__MGBC133411 sp900540425	no	no	none
ntk_t_tau	2089_bin13		var_biomarker ~ var_mb	-0.0834111	0.0555443	-1.5017	0.133174	90.93	1.21	2414502	d__Bacteria	p__Bacillota_A	c__Clostridia	o__Christensenellales	f__CAG-74	g__Ventricola	s__Ventricola sp900542395	no	no	none
ntk_t_tau	2089_bin13		var_biomarker ~ sex	-0.126486	0.1101	-1.14883	0.250627	90.93	1.21	2414502	d__Bacteria	p__Bacillota_A	c__Clostridia	o__Christensenellales	f__CAG-74	g__Ventricola	s__Ventricola sp900542395	no	no	none
ntk_t_tau	2089_bin13		var_biomarker ~ var_mb_by_sex	0.0515077	0.0672554	0.765853	0.443764	90.93	1.21	2414502	d__Bacteria	p__Bacillota_A	c__Clostridia	o__Christensenellales	f__CAG-74	g__Ventricola	s__Ventricola sp900542395	no	no	none
ntk_t_tau	2089_bin13		var_biomarker ~ mars_age	0.0161844	0.00520477	3.10953	0.00187385	90.93	1.21	2414502	d__Bacteria	p__Bacillota_A	c__Clostridia	o__Christensenellales	f__CAG-74	g__Ventricola	s__Ventricola sp900542395	no	no	none
ntk_t_tau	2089_bin13		var_biomarker ~ apoe4	0.0739874	0.0627978	1.17818	0.238723	90.93	1.21	2414502	d__Bacteria	p__Bacillota_A	c__Clostridia	o__Christensenellales	f__CAG-74	g__Ventricola	s__Ventricola sp900542395	no	no	none
ntk_t_tau	2089_bin13		var_biomarker ~ ntk_table	0.0021976	0.0647259	0.0339525	0.972915	90.93	1.21	2414502	d__Bacteria	p__Bacillota_A	c__Clostridia	o__Christensenellales	f__CAG-74	g__Ventricola	s__Ventricola sp900542395	no	no	none
ntk_t_tau	2089_bin13		var_biomarker ~ bristol_type_1_7	-0.0134757	0.0343225	-0.392619	0.694601	90.93	1.21	2414502	d__Bacteria	p__Bacillota_A	c__Clostridia	o__Christensenellales	f__CAG-74	g__Ventricola	s__Ventricola sp900542395	no	no	none
ntk_t_tau	2089_bin15		var_biomarker ~ var_mb	0.0174535	0.0442162	0.394731	0.693042	100	0.6	2190434	d__Bacteria	p__Bacillota_C	c__Negativicutes	o__Veillonellales	f__Megasphaeraceae	g__Caecibacter	s__Caecibacter sp900549385	no	no	none
ntk_t_tau	2089_bin15		var_biomarker ~ sex	-0.0318781	0.0648475	-0.491586	0.623012	100	0.6	2190434	d__Bacteria	p__Bacillota_C	c__Negativicutes	o__Veillonellales	f__Megasphaeraceae	g__Caecibacter	s__Caecibacter sp900549385	no	no	none
ntk_t_tau	2089_bin15		var_biomarker ~ var_mb_by_sex	-0.0412541	0.0560508	-0.736012	0.461723	100	0.6	2190434	d__Bacteria	p__Bacillota_C	c__Negativicutes	o__Veillonellales	f__Megasphaeraceae	g__Caecibacter	s__Caecibacter sp900549385	no	no	none
ntk_t_tau	2089_bin15		var_biomarker ~ mars_age	0.0151255	0.00499357	3.02901	0.00245359	100	0.6	2190434	d__Bacteria	p__Bacillota_C	c__Negativicutes	o__Veillonellales	f__Megasphaeraceae	g__Caecibacter	s__Caecibacter sp900549385	no	no	none
ntk_t_tau	2089_bin15		var_biomarker ~ apoe4	0.10626	0.0653629	1.62569	0.104015	100	0.6	2190434	d__Bacteria	p__Bacillota_C	c__Negativicutes	o__Veillonellales	f__Megasphaeraceae	g__Caecibacter	s__Caecibacter sp900549385	no	no	none
ntk_t_tau	2089_bin15		var_biomarker ~ ntk_table	0.0197761	0.0619823	0.31906	0.749681	100	0.6	2190434	d__Bacteria	p__Bacillota_C	c__Negativicutes	o__Veillonellales	f__Megasphaeraceae	g__Caecibacter	s__Caecibacter sp900549385	no	no	none
ntk_t_tau	2089_bin15		var_biomarker ~ bristol_type_1_7	-0.00773284	0.0346188	-0.223371	0.823247	100	0.6	2190434	d__Bacteria	p__Bacillota_C	c__Negativicutes	o__Veillonellales	f__Megasphaeraceae	g__Caecibacter	s__Caecibacter sp900549385	no	no	none
ntk_t_tau	2089_bin30		var_biomarker ~ var_mb	0.0363905	0.0271307	1.3413	0.179823	96.69	0.34	2375858	d__Bacteria	p__Bacillota_A	c__Clostridia	o__Oscillospirales	f__Ruminococcaceae	g__Faecalibacterium	s__Faecalibacterium longum	no	yes	butyrate
ntk_t_tau	2089_bin30		var_biomarker ~ sex	0.0283068	0.100179	0.282563	0.777512	96.69	0.34	2375858	d__Bacteria	p__Bacillota_A	c__Clostridia	o__Oscillospirales	f__Ruminococcaceae	g__Faecalibacterium	s__Faecalibacterium longum	no	yes	butyrate
ntk_t_tau	2089_bin30		var_biomarker ~ var_mb_by_sex	-0.0548862	0.0544504	-1.008	0.313453	96.69	0.34	2375858	d__Bacteria	p__Bacillota_A	c__Clostridia	o__Oscillospirales	f__Ruminococcaceae	g__Faecalibacterium	s__Faecalibacterium longum	no	yes	butyrate
ntk_t_tau	2089_bin30		var_biomarker ~ mars_age	0.0151165	0.00516046	2.9293	0.00339725	96.69	0.34	2375858	d__Bacteria	p__Bacillota_A	c__Clostridia	o__Oscillospirales	f__Ruminococcaceae	g__Faecalibacterium	s__Faecalibacterium longum	no	yes	butyrate
ntk_t_tau	2089_bin30		var_biomarker ~ apoe4	0.095982	0.0639362	1.50122	0.1333	96.69	0.34	2375858	d__Bacteria	p__Bacillota_A	c__Clostridia	o__Oscillospirales	f__Ruminococcaceae	g__Faecalibacterium	s__Faecalibacterium longum	no	yes	butyrate
ntk_t_tau	2089_bin30		var_biomarker ~ ntk_table	0.0171462	0.062521	0.274247	0.783895	96.69	0.34	2375858	d__Bacteria	p__Bacillota_A	c__Clostridia	o__Oscillospirales	f__Ruminococcaceae	g__Faecalibacterium	s__Faecalibacterium longum	no	yes	butyrate
ntk_t_tau	2089_bin30		var_biomarker ~ bristol_type_1_7	-0.0146343	0.0363751	-0.402318	0.68745	96.69	0.34	2375858	d__Bacteria	p__Bacillota_A	c__Clostridia	o__Oscillospirales	f__Ruminococcaceae	g__Faecalibacterium	s__Faecalibacterium longum	no	yes	butyrate
ntk_t_tau	2089_bin43		var_biomarker ~ var_mb	-0.0192048	0.0384836	-0.49904	0.617751	100	1.61	2094514	d__Bacteria	p__Actinomycetota	c__Coriobacteriia	o__Coriobacteriales	f__Coriobacteriaceae	g__Collinsella	s__	no	no	none
ntk_t_tau	2089_bin43		var_biomarker ~ sex	-0.0627722	0.0679217	-0.924185	0.35539	100	1.61	2094514	d__Bacteria	p__Actinomycetota	c__Coriobacteriia	o__Coriobacteriales	f__Coriobacteriaceae	g__Collinsella	s__	no	no	none
ntk_t_tau	2089_bin43		var_biomarker ~ var_mb_by_sex	-0.0439665	0.0480435	-0.91514	0.360118	100	1.61	2094514	d__Bacteria	p__Actinomycetota	c__Coriobacteriia	o__Coriobacteriales	f__Coriobacteriaceae	g__Collinsella	s__	no	no	none
ntk_t_tau	2089_bin43		var_biomarker ~ mars_age	0.0150589	0.00521737	2.8863	0.00389804	100	1.61	2094514	d__Bacteria	p__Actinomycetota	c__Coriobacteriia	o__Coriobacteriales	f__Coriobacteriaceae	g__Collinsella	s__	no	no	none
ntk_t_tau	2089_bin43		var_biomarker ~ apoe4	0.105707	0.0642685	1.64478	0.100016	100	1.61	2094514	d__Bacteria	p__Actinomycetota	c__Coriobacteriia	o__Coriobacteriales	f__Coriobacteriaceae	g__Collinsella	s__	no	no	none
ntk_t_tau	2089_bin43		var_biomarker ~ ntk_table	0.0411618	0.0636417	0.646775	0.517778	100	1.61	2094514	d__Bacteria	p__Actinomycetota	c__Coriobacteriia	o__Coriobacteriales	f__Coriobacteriaceae	g__Collinsella	s__	no	no	none
ntk_t_tau	2089_bin43		var_biomarker ~ bristol_type_1_7	-0.010333	0.0344582	-0.299869	0.764277	100	1.61	2094514	d__Bacteria	p__Actinomycetota	c__Coriobacteriia	o__Coriobacteriales	f__Coriobacteriaceae	g__Collinsella	s__	no	no	none
ntk_t_tau	2089_bin49		var_biomarker ~ var_mb	0.0772588	0.044666	1.7297	0.0836836	94.99	0.24	3104471	d__Bacteria	p__Bacillota_A	c__Clostridia	o__Lachnospirales	f__Lachnospiraceae	g__Roseburia	s__Roseburia inulinivorans	no	no	none
ntk_t_tau	2089_bin49		var_biomarker ~ sex	0.247502	0.173067	1.4301	0.152689	94.99	0.24	3104471	d__Bacteria	p__Bacillota_A	c__Clostridia	o__Lachnospirales	f__Lachnospiraceae	g__Roseburia	s__Roseburia inulinivorans	no	no	none
ntk_t_tau	2089_bin49		var_biomarker ~ var_mb_by_sex	-0.117928	0.0626277	-1.883	0.0597001	94.99	0.24	3104471	d__Bacteria	p__Bacillota_A	c__Clostridia	o__Lachnospirales	f__Lachnospiraceae	g__Roseburia	s__Roseburia inulinivorans	no	no	none
ntk_t_tau	2089_bin49		var_biomarker ~ mars_age	0.0147756	0.00510623	2.89365	0.00380796	94.99	0.24	3104471	d__Bacteria	p__Bacillota_A	c__Clostridia	o__Lachnospirales	f__Lachnospiraceae	g__Roseburia	s__Roseburia inulinivorans	no	no	none
ntk_t_tau	2089_bin49		var_biomarker ~ apoe4	0.0864359	0.0631215	1.36936	0.170887	94.99	0.24	3104471	d__Bacteria	p__Bacillota_A	c__Clostridia	o__Lachnospirales	f__Lachnospiraceae	g__Roseburia	s__Roseburia inulinivorans	no	no	none
ntk_t_tau	2089_bin49		var_biomarker ~ ntk_table	0.00318595	0.0605441	0.0526219	0.958033	94.99	0.24	3104471	d__Bacteria	p__Bacillota_A	c__Clostridia	o__Lachnospirales	f__Lachnospiraceae	g__Roseburia	s__Roseburia inulinivorans	no	no	none
ntk_t_tau	2089_bin49		var_biomarker ~ bristol_type_1_7	-0.0130897	0.0357182	-0.366471	0.714013	94.99	0.24	3104471	d__Bacteria	p__Bacillota_A	c__Clostridia	o__Lachnospirales	f__Lachnospiraceae	g__Roseburia	s__Roseburia inulinivorans	no	no	none
ntk_t_tau	2108_bin66		var_biomarker ~ var_mb	-0.0293877	0.0521062	-0.563996	0.572757	99.26	0.37	3706063	d__Bacteria	p__Bacteroidota	c__Bacteroidia	o__Bacteroidales	f__Bacteroidaceae	g__Paraprevotella	s__Paraprevotella clara	yes	no	propionate
ntk_t_tau	2108_bin66		var_biomarker ~ sex	-0.0955042	0.136082	-0.701812	0.482796	99.26	0.37	3706063	d__Bacteria	p__Bacteroidota	c__Bacteroidia	o__Bacteroidales	f__Bacteroidaceae	g__Paraprevotella	s__Paraprevotella clara	yes	no	propionate
ntk_t_tau	2108_bin66		var_biomarker ~ var_mb_by_sex	0.0342532	0.0667597	0.513082	0.607894	99.26	0.37	3706063	d__Bacteria	p__Bacteroidota	c__Bacteroidia	o__Bacteroidales	f__Bacteroidaceae	g__Paraprevotella	s__Paraprevotella clara	yes	no	propionate
ntk_t_tau	2108_bin66		var_biomarker ~ mars_age	0.0158051	0.00515287	3.06724	0.00216045	99.26	0.37	3706063	d__Bacteria	p__Bacteroidota	c__Bacteroidia	o__Bacteroidales	f__Bacteroidaceae	g__Paraprevotella	s__Paraprevotella clara	yes	no	propionate
ntk_t_tau	2108_bin66		var_biomarker ~ apoe4	0.0947453	0.065657	1.44304	0.149011	99.26	0.37	3706063	d__Bacteria	p__Bacteroidota	c__Bacteroidia	o__Bacteroidales	f__Bacteroidaceae	g__Paraprevotella	s__Paraprevotella clara	yes	no	propionate
ntk_t_tau	2108_bin66		var_biomarker ~ ntk_table	0.0252498	0.0637889	0.395834	0.692227	99.26	0.37	3706063	d__Bacteria	p__Bacteroidota	c__Bacteroidia	o__Bacteroidales	f__Bacteroidaceae	g__Paraprevotella	s__Paraprevotella clara	yes	no	propionate
ntk_t_tau	2108_bin66		var_biomarker ~ bristol_type_1_7	-0.00622507	0.0372528	-0.167103	0.867289	99.26	0.37	3706063	d__Bacteria	p__Bacteroidota	c__Bacteroidia	o__Bacteroidales	f__Bacteroidaceae	g__Paraprevotella	s__Paraprevotella clara	yes	no	propionate
ntk_t_tau	2108_bin68		var_biomarker ~ var_mb	0.0104457	0.0229483	0.455184	0.648977	95.92	0	2174595	d__Bacteria	p__Bacillota_A	c__Clostridia	o__Oscillospirales	f__Ruminococcaceae	g__Faecalibacterium	s__Faecalibacterium duncaniae	no	yes	butyrate
ntk_t_tau	2108_bin68		var_biomarker ~ sex	-0.0342174	0.0629616	-0.543464	0.586811	95.92	0	2174595	d__Bacteria	p__Bacillota_A	c__Clostridia	o__Oscillospirales	f__Ruminococcaceae	g__Faecalibacterium	s__Faecalibacterium duncaniae	no	yes	butyrate
ntk_t_tau	2108_bin68		var_biomarker ~ var_mb_by_sex	-0.0182752	0.0325572	-0.561326	0.574575	95.92	0	2174595	d__Bacteria	p__Bacillota_A	c__Clostridia	o__Oscillospirales	f__Ruminococcaceae	g__Faecalibacterium	s__Faecalibacterium duncaniae	no	yes	butyrate
ntk_t_tau	2108_bin68		var_biomarker ~ mars_age	0.0154425	0.00517653	2.98317	0.00285277	95.92	0	2174595	d__Bacteria	p__Bacillota_A	c__Clostridia	o__Oscillospirales	f__Ruminococcaceae	g__Faecalibacterium	s__Faecalibacterium duncaniae	no	yes	butyrate
ntk_t_tau	2108_bin68		var_biomarker ~ apoe4	0.0984498	0.0674191	1.46027	0.144217	95.92	0	2174595	d__Bacteria	p__Bacillota_A	c__Clostridia	o__Oscillospirales	f__Ruminococcaceae	g__Faecalibacterium	s__Faecalibacterium duncaniae	no	yes	butyrate
ntk_t_tau	2108_bin68		var_biomarker ~ ntk_table	0.0199663	0.0620111	0.32198	0.747468	95.92	0	2174595	d__Bacteria	p__Bacillota_A	c__Clostridia	o__Oscillospirales	f__Ruminococcaceae	g__Faecalibacterium	s__Faecalibacterium duncaniae	no	yes	butyrate
ntk_t_tau	2108_bin68		var_biomarker ~ bristol_type_1_7	-0.0107786	0.0344796	-0.312609	0.754578	95.92	0	2174595	d__Bacteria	p__Bacillota_A	c__Clostridia	o__Oscillospirales	f__Ruminococcaceae	g__Faecalibacterium	s__Faecalibacterium duncaniae	no	yes	butyrate
ntk_t_tau	2118_bin12		var_biomarker ~ var_mb	-0.0045274	0.0454168	-0.0996856	0.920594	98.84	0.29	6356896	d__Bacteria	p__Bacteroidota	c__Bacteroidia	o__Bacteroidales	f__Bacteroidaceae	g__Bacteroides	s__Bacteroides sp902362375	yes	no	propionate
ntk_t_tau	2118_bin12		var_biomarker ~ sex	-0.0472859	0.0957485	-0.493855	0.621408	98.84	0.29	6356896	d__Bacteria	p__Bacteroidota	c__Bacteroidia	o__Bacteroidales	f__Bacteroidaceae	g__Bacteroides	s__Bacteroides sp902362375	yes	no	propionate
ntk_t_tau	2118_bin12		var_biomarker ~ var_mb_by_sex	0.00691586	0.0557506	0.12405	0.901276	98.84	0.29	6356896	d__Bacteria	p__Bacteroidota	c__Bacteroidia	o__Bacteroidales	f__Bacteroidaceae	g__Bacteroides	s__Bacteroides sp902362375	yes	no	propionate
ntk_t_tau	2118_bin12		var_biomarker ~ mars_age	0.0156413	0.00508266	3.07739	0.00208821	98.84	0.29	6356896	d__Bacteria	p__Bacteroidota	c__Bacteroidia	o__Bacteroidales	f__Bacteroidaceae	g__Bacteroides	s__Bacteroides sp902362375	yes	no	propionate
ntk_t_tau	2118_bin12		var_biomarker ~ apoe4	0.101882	0.0661354	1.54051	0.123436	98.84	0.29	6356896	d__Bacteria	p__Bacteroidota	c__Bacteroidia	o__Bacteroidales	f__Bacteroidaceae	g__Bacteroides	s__Bacteroides sp902362375	yes	no	propionate
ntk_t_tau	2118_bin12		var_biomarker ~ ntk_table	0.0214888	0.065416	0.328495	0.742538	98.84	0.29	6356896	d__Bacteria	p__Bacteroidota	c__Bacteroidia	o__Bacteroidales	f__Bacteroidaceae	g__Bacteroides	s__Bacteroides sp902362375	yes	no	propionate
ntk_t_tau	2118_bin12		var_biomarker ~ bristol_type_1_7	-0.00791642	0.0375737	-0.210691	0.833129	98.84	0.29	6356896	d__Bacteria	p__Bacteroidota	c__Bacteroidia	o__Bacteroidales	f__Bacteroidaceae	g__Bacteroides	s__Bacteroides sp902362375	yes	no	propionate
ntk_t_tau	2118_bin35		var_biomarker ~ var_mb	0.0654603	0.0350944	1.86527	0.0621442	98.99	0	2569567	d__Bacteria	p__Bacillota_A	c__Clostridia	o__Oscillospirales	f__Ruminococcaceae	g__Ruminiclostridium_E	s__Ruminiclostridium_E siraeum	no	no	none
ntk_t_tau	2118_bin35		var_biomarker ~ sex	0.135865	0.100375	1.35356	0.175875	98.99	0	2569567	d__Bacteria	p__Bacillota_A	c__Clostridia	o__Oscillospirales	f__Ruminococcaceae	g__Ruminiclostridium_E	s__Ruminiclostridium_E siraeum	no	no	none
ntk_t_tau	2118_bin35		var_biomarker ~ var_mb_by_sex	-0.107563	0.0502477	-2.14066	0.0323012	98.99	0	2569567	d__Bacteria	p__Bacillota_A	c__Clostridia	o__Oscillospirales	f__Ruminococcaceae	g__Ruminiclostridium_E	s__Ruminiclostridium_E siraeum	no	no	none
ntk_t_tau	2118_bin35		var_biomarker ~ mars_age	0.0171608	0.00509655	3.36714	0.00075951	98.99	0	2569567	d__Bacteria	p__Bacillota_A	c__Clostridia	o__Oscillospirales	f__Ruminococcaceae	g__Ruminiclostridium_E	s__Ruminiclostridium_E siraeum	no	no	none
ntk_t_tau	2118_bin35		var_biomarker ~ apoe4	0.113379	0.0658269	1.72239	0.0849997	98.99	0	2569567	d__Bacteria	p__Bacillota_A	c__Clostridia	o__Oscillospirales	f__Ruminococcaceae	g__Ruminiclostridium_E	s__Ruminiclostridium_E siraeum	no	no	none
ntk_t_tau	2118_bin35		var_biomarker ~ ntk_table	0.0103028	0.0573052	0.179788	0.857319	98.99	0	2569567	d__Bacteria	p__Bacillota_A	c__Clostridia	o__Oscillospirales	f__Ruminococcaceae	g__Ruminiclostridium_E	s__Ruminiclostridium_E siraeum	no	no	none
ntk_t_tau	2118_bin35		var_biomarker ~ bristol_type_1_7	-0.00974274	0.0357562	-0.272477	0.785255	98.99	0	2569567	d__Bacteria	p__Bacillota_A	c__Clostridia	o__Oscillospirales	f__Ruminococcaceae	g__Ruminiclostridium_E	s__Ruminiclostridium_E siraeum	no	no	none
ntk_t_tau	2118_bin48		var_biomarker ~ var_mb	-0.0175691	0.0396715	-0.442865	0.657863	91.6	1.61	1883693	d__Bacteria	p__Actinomycetota	c__Coriobacteriia	o__Coriobacteriales	f__Coriobacteriaceae	g__Collinsella	s__	no	no	none
ntk_t_tau	2118_bin48		var_biomarker ~ sex	-0.0183654	0.127564	-0.14397	0.885524	91.6	1.61	1883693	d__Bacteria	p__Actinomycetota	c__Coriobacteriia	o__Coriobacteriales	f__Coriobacteriaceae	g__Collinsella	s__	no	no	none
ntk_t_tau	2118_bin48		var_biomarker ~ var_mb_by_sex	-0.00571955	0.0503662	-0.113559	0.909587	91.6	1.61	1883693	d__Bacteria	p__Actinomycetota	c__Coriobacteriia	o__Coriobacteriales	f__Coriobacteriaceae	g__Collinsella	s__	no	no	none
ntk_t_tau	2118_bin48		var_biomarker ~ mars_age	0.0157532	0.00516967	3.04724	0.00230955	91.6	1.61	1883693	d__Bacteria	p__Actinomycetota	c__Coriobacteriia	o__Coriobacteriales	f__Coriobacteriaceae	g__Collinsella	s__	no	no	none
ntk_t_tau	2118_bin48		var_biomarker ~ apoe4	0.103619	0.0651474	1.59052	0.111717	91.6	1.61	1883693	d__Bacteria	p__Actinomycetota	c__Coriobacteriia	o__Coriobacteriales	f__Coriobacteriaceae	g__Collinsella	s__	no	no	none
ntk_t_tau	2118_bin48		var_biomarker ~ ntk_table	0.0220155	0.0619047	0.355635	0.722114	91.6	1.61	1883693	d__Bacteria	p__Actinomycetota	c__Coriobacteriia	o__Coriobacteriales	f__Coriobacteriaceae	g__Collinsella	s__	no	no	none
ntk_t_tau	2118_bin48		var_biomarker ~ bristol_type_1_7	-0.00789971	0.0348104	-0.226935	0.820474	91.6	1.61	1883693	d__Bacteria	p__Actinomycetota	c__Coriobacteriia	o__Coriobacteriales	f__Coriobacteriaceae	g__Collinsella	s__	no	no	none
ntk_t_tau	2124_bin42		var_biomarker ~ var_mb	0.035356	0.0235275	1.50276	0.132902	99.06	0	2103627	d__Bacteria	p__Bacillota	c__Bacilli	o__Erysipelotrichales	f__Coprobacillaceae	g__Catenibacterium	s__Catenibacterium sp000437715	no	no	none
ntk_t_tau	2124_bin42		var_biomarker ~ sex	-0.126603	0.0621936	-2.03562	0.0417885	99.06	0	2103627	d__Bacteria	p__Bacillota	c__Bacilli	o__Erysipelotrichales	f__Coprobacillaceae	g__Catenibacterium	s__Catenibacterium sp000437715	no	no	none
ntk_t_tau	2124_bin42		var_biomarker ~ var_mb_by_sex	-0.100374	0.035053	-2.86349	0.00418997	99.06	0	2103627	d__Bacteria	p__Bacillota	c__Bacilli	o__Erysipelotrichales	f__Coprobacillaceae	g__Catenibacterium	s__Catenibacterium sp000437715	no	no	none
ntk_t_tau	2124_bin42		var_biomarker ~ mars_age	0.014676	0.00538104	2.72735	0.00638444	99.06	0	2103627	d__Bacteria	p__Bacillota	c__Bacilli	o__Erysipelotrichales	f__Coprobacillaceae	g__Catenibacterium	s__Catenibacterium sp000437715	no	no	none
ntk_t_tau	2124_bin42		var_biomarker ~ apoe4	0.103366	0.0638369	1.61922	0.1054	99.06	0	2103627	d__Bacteria	p__Bacillota	c__Bacilli	o__Erysipelotrichales	f__Coprobacillaceae	g__Catenibacterium	s__Catenibacterium sp000437715	no	no	none
ntk_t_tau	2124_bin42		var_biomarker ~ ntk_table	0.0322463	0.0605167	0.53285	0.594137	99.06	0	2103627	d__Bacteria	p__Bacillota	c__Bacilli	o__Erysipelotrichales	f__Coprobacillaceae	g__Catenibacterium	s__Catenibacterium sp000437715	no	no	none
ntk_t_tau	2124_bin42		var_biomarker ~ bristol_type_1_7	-0.00820257	0.0335026	-0.244834	0.806585	99.06	0	2103627	d__Bacteria	p__Bacillota	c__Bacilli	o__Erysipelotrichales	f__Coprobacillaceae	g__Catenibacterium	s__Catenibacterium sp000437715	no	no	none
ntk_t_tau	2124_bin67		var_biomarker ~ var_mb	0.0754034	0.0692849	1.08831	0.276459	100	2.68	3325243	d__Bacteria	p__Bacillota_A	c__Clostridia	o__Lachnospirales	f__Lachnospiraceae	g__Anaerobutyricum	s__Anaerobutyricum soehngenii	no	yes	butyrate
ntk_t_tau	2124_bin67		var_biomarker ~ sex	0.442241	0.320486	1.37991	0.167616	100	2.68	3325243	d__Bacteria	p__Bacillota_A	c__Clostridia	o__Lachnospirales	f__Lachnospiraceae	g__Anaerobutyricum	s__Anaerobutyricum soehngenii	no	yes	butyrate
ntk_t_tau	2124_bin67		var_biomarker ~ var_mb_by_sex	-0.141574	0.0906424	-1.5619	0.118311	100	2.68	3325243	d__Bacteria	p__Bacillota_A	c__Clostridia	o__Lachnospirales	f__Lachnospiraceae	g__Anaerobutyricum	s__Anaerobutyricum soehngenii	no	yes	butyrate
ntk_t_tau	2124_bin67		var_biomarker ~ mars_age	0.0150479	0.00511437	2.94228	0.00325809	100	2.68	3325243	d__Bacteria	p__Bacillota_A	c__Clostridia	o__Lachnospirales	f__Lachnospiraceae	g__Anaerobutyricum	s__Anaerobutyricum soehngenii	no	yes	butyrate
ntk_t_tau	2124_bin67		var_biomarker ~ apoe4	0.105524	0.064162	1.64464	0.100044	100	2.68	3325243	d__Bacteria	p__Bacillota_A	c__Clostridia	o__Lachnospirales	f__Lachnospiraceae	g__Anaerobutyricum	s__Anaerobutyricum soehngenii	no	yes	butyrate
ntk_t_tau	2124_bin67		var_biomarker ~ ntk_table	0.010947	0.0610342	0.179358	0.857657	100	2.68	3325243	d__Bacteria	p__Bacillota_A	c__Clostridia	o__Lachnospirales	f__Lachnospiraceae	g__Anaerobutyricum	s__Anaerobutyricum soehngenii	no	yes	butyrate
ntk_t_tau	2124_bin67		var_biomarker ~ bristol_type_1_7	-0.0122838	0.0344942	-0.356112	0.721757	100	2.68	3325243	d__Bacteria	p__Bacillota_A	c__Clostridia	o__Lachnospirales	f__Lachnospiraceae	g__Anaerobutyricum	s__Anaerobutyricum soehngenii	no	yes	butyrate
ntk_t_tau	2130_bin12		var_biomarker ~ var_mb	-0.0542648	0.0448986	-1.20861	0.226813	98.39	0	2156433	d__Bacteria	p__Bacillota_A	c__Clostridia	o__Christensenellales	f__CAG-138	g__Phil1	s__Phil1 sp001940855	yes	no	propionate
ntk_t_tau	2130_bin12		var_biomarker ~ sex	-0.0267301	0.0614221	-0.435187	0.663427	98.39	0	2156433	d__Bacteria	p__Bacillota_A	c__Clostridia	o__Christensenellales	f__CAG-138	g__Phil1	s__Phil1 sp001940855	yes	no	propionate
ntk_t_tau	2130_bin12		var_biomarker ~ var_mb_by_sex	0.0893034	0.0569784	1.56732	0.11704	98.39	0	2156433	d__Bacteria	p__Bacillota_A	c__Clostridia	o__Christensenellales	f__CAG-138	g__Phil1	s__Phil1 sp001940855	yes	no	propionate
ntk_t_tau	2130_bin12		var_biomarker ~ mars_age	0.0146286	0.00507471	2.88265	0.00394339	98.39	0	2156433	d__Bacteria	p__Bacillota_A	c__Clostridia	o__Christensenellales	f__CAG-138	g__Phil1	s__Phil1 sp001940855	yes	no	propionate
ntk_t_tau	2130_bin12		var_biomarker ~ apoe4	0.0874708	0.0642025	1.36242	0.173065	98.39	0	2156433	d__Bacteria	p__Bacillota_A	c__Clostridia	o__Christensenellales	f__CAG-138	g__Phil1	s__Phil1 sp001940855	yes	no	propionate
ntk_t_tau	2130_bin12		var_biomarker ~ ntk_table	0.0178576	0.0620931	0.287594	0.773658	98.39	0	2156433	d__Bacteria	p__Bacillota_A	c__Clostridia	o__Christensenellales	f__CAG-138	g__Phil1	s__Phil1 sp001940855	yes	no	propionate
ntk_t_tau	2130_bin12		var_biomarker ~ bristol_type_1_7	-0.0232761	0.0358823	-0.648678	0.516546	98.39	0	2156433	d__Bacteria	p__Bacillota_A	c__Clostridia	o__Christensenellales	f__CAG-138	g__Phil1	s__Phil1 sp001940855	yes	no	propionate
ntk_t_tau	2130_bin46		var_biomarker ~ var_mb	0.0342669	0.0414492	0.82672	0.408396	94.83	0	3049484	d__Bacteria	p__Synergistota	c__Synergistia	o__Synergistales	f__Synergistaceae	g__Cloacibacillus	s__Cloacibacillus porcorum	yes	no	propionate
ntk_t_tau	2130_bin46		var_biomarker ~ sex	-0.0437847	0.11873	-0.368775	0.712295	94.83	0	3049484	d__Bacteria	p__Synergistota	c__Synergistia	o__Synergistales	f__Synergistaceae	g__Cloacibacillus	s__Cloacibacillus porcorum	yes	no	propionate
ntk_t_tau	2130_bin46		var_biomarker ~ var_mb_by_sex	-0.0151006	0.112834	-0.13383	0.893537	94.83	0	3049484	d__Bacteria	p__Synergistota	c__Synergistia	o__Synergistales	f__Synergistaceae	g__Cloacibacillus	s__Cloacibacillus porcorum	yes	no	propionate
ntk_t_tau	2130_bin46		var_biomarker ~ mars_age	0.0148687	0.00506505	2.93556	0.00332951	94.83	0	3049484	d__Bacteria	p__Synergistota	c__Synergistia	o__Synergistales	f__Synergistaceae	g__Cloacibacillus	s__Cloacibacillus porcorum	yes	no	propionate
ntk_t_tau	2130_bin46		var_biomarker ~ apoe4	0.103431	0.0669583	1.54471	0.122418	94.83	0	3049484	d__Bacteria	p__Synergistota	c__Synergistia	o__Synergistales	f__Synergistaceae	g__Cloacibacillus	s__Cloacibacillus porcorum	yes	no	propionate
ntk_t_tau	2130_bin46		var_biomarker ~ ntk_table	0.0245965	0.0624331	0.393966	0.693606	94.83	0	3049484	d__Bacteria	p__Synergistota	c__Synergistia	o__Synergistales	f__Synergistaceae	g__Cloacibacillus	s__Cloacibacillus porcorum	yes	no	propionate
ntk_t_tau	2130_bin46		var_biomarker ~ bristol_type_1_7	-0.00697674	0.035877	-0.194463	0.845814	94.83	0	3049484	d__Bacteria	p__Synergistota	c__Synergistia	o__Synergistales	f__Synergistaceae	g__Cloacibacillus	s__Cloacibacillus porcorum	yes	no	propionate
ntk_t_tau	2130_bin61		var_biomarker ~ var_mb	0.0404566	0.0298788	1.35402	0.175729	96.51	0.81	1715133	d__Bacteria	p__Actinomycetota	c__Coriobacteriia	o__Coriobacteriales	f__Coriobacteriaceae	g__Collinsella	s__Collinsella intestinalis	no	no	none
ntk_t_tau	2130_bin61		var_biomarker ~ sex	-0.0446406	0.0748469	-0.596426	0.550891	96.51	0.81	1715133	d__Bacteria	p__Actinomycetota	c__Coriobacteriia	o__Coriobacteriales	f__Coriobacteriaceae	g__Collinsella	s__Collinsella intestinalis	no	no	none
ntk_t_tau	2130_bin61		var_biomarker ~ var_mb_by_sex	-0.00790683	0.0500879	-0.157859	0.874568	96.51	0.81	1715133	d__Bacteria	p__Actinomycetota	c__Coriobacteriia	o__Coriobacteriales	f__Coriobacteriaceae	g__Collinsella	s__Collinsella intestinalis	no	no	none
ntk_t_tau	2130_bin61		var_biomarker ~ mars_age	0.0153911	0.00515547	2.98538	0.00283222	96.51	0.81	1715133	d__Bacteria	p__Actinomycetota	c__Coriobacteriia	o__Coriobacteriales	f__Coriobacteriaceae	g__Collinsella	s__Collinsella intestinalis	no	no	none
ntk_t_tau	2130_bin61		var_biomarker ~ apoe4	0.0970947	0.0656166	1.47973	0.138946	96.51	0.81	1715133	d__Bacteria	p__Actinomycetota	c__Coriobacteriia	o__Coriobacteriales	f__Coriobacteriaceae	g__Collinsella	s__Collinsella intestinalis	no	no	none
ntk_t_tau	2130_bin61		var_biomarker ~ ntk_table	0.0236307	0.0632525	0.373594	0.708707	96.51	0.81	1715133	d__Bacteria	p__Actinomycetota	c__Coriobacteriia	o__Coriobacteriales	f__Coriobacteriaceae	g__Collinsella	s__Collinsella intestinalis	no	no	none
ntk_t_tau	2130_bin61		var_biomarker ~ bristol_type_1_7	-0.00855496	0.0350393	-0.244154	0.807112	96.51	0.81	1715133	d__Bacteria	p__Actinomycetota	c__Coriobacteriia	o__Coriobacteriales	f__Coriobacteriaceae	g__Collinsella	s__Collinsella intestinalis	no	no	none
ntk_t_tau	2131_bin102		var_biomarker ~ var_mb	0.0745158	0.0509203	1.46338	0.143363	94.85	3.02	2304667	d__Bacteria	p__Bacillota_A	c__Clostridia	o__Oscillospirales	f__Ruminococcaceae	g__Negativibacillus	s__Negativibacillus faecipullorum	no	no	none
ntk_t_tau	2131_bin102		var_biomarker ~ sex	-0.0225034	0.0609742	-0.369065	0.712079	94.85	3.02	2304667	d__Bacteria	p__Bacillota_A	c__Clostridia	o__Oscillospirales	f__Ruminococcaceae	g__Negativibacillus	s__Negativibacillus faecipullorum	no	no	none
ntk_t_tau	2131_bin102		var_biomarker ~ var_mb_by_sex	-0.0775574	0.0654213	-1.18551	0.235818	94.85	3.02	2304667	d__Bacteria	p__Bacillota_A	c__Clostridia	o__Oscillospirales	f__Ruminococcaceae	g__Negativibacillus	s__Negativibacillus faecipullorum	no	no	none
ntk_t_tau	2131_bin102		var_biomarker ~ mars_age	0.0157722	0.00510323	3.09063	0.00199735	94.85	3.02	2304667	d__Bacteria	p__Bacillota_A	c__Clostridia	o__Oscillospirales	f__Ruminococcaceae	g__Negativibacillus	s__Negativibacillus faecipullorum	no	no	none
ntk_t_tau	2131_bin102		var_biomarker ~ apoe4	0.105176	0.0647762	1.62368	0.104444	94.85	3.02	2304667	d__Bacteria	p__Bacillota_A	c__Clostridia	o__Oscillospirales	f__Ruminococcaceae	g__Negativibacillus	s__Negativibacillus faecipullorum	no	no	none
ntk_t_tau	2131_bin102		var_biomarker ~ ntk_table	0.0309324	0.0627681	0.492805	0.622151	94.85	3.02	2304667	d__Bacteria	p__Bacillota_A	c__Clostridia	o__Oscillospirales	f__Ruminococcaceae	g__Negativibacillus	s__Negativibacillus faecipullorum	no	no	none
ntk_t_tau	2131_bin102		var_biomarker ~ bristol_type_1_7	-0.00607143	0.0358552	-0.169332	0.865536	94.85	3.02	2304667	d__Bacteria	p__Bacillota_A	c__Clostridia	o__Oscillospirales	f__Ruminococcaceae	g__Negativibacillus	s__Negativibacillus faecipullorum	no	no	none
ntk_t_tau	2131_bin103		var_biomarker ~ var_mb	-0.0154358	0.0479885	-0.321657	0.747712	100	1.82	2071882	d__Bacteria	p__Actinomycetota	c__Coriobacteriia	o__Coriobacteriales	f__Eggerthellaceae	g__Ellagibacter	s__Ellagibacter isourolithinifaciens	no	no	none
ntk_t_tau	2131_bin103		var_biomarker ~ sex	-0.017223	0.0903871	-0.190547	0.848881	100	1.82	2071882	d__Bacteria	p__Actinomycetota	c__Coriobacteriia	o__Coriobacteriales	f__Eggerthellaceae	g__Ellagibacter	s__Ellagibacter isourolithinifaciens	no	no	none
ntk_t_tau	2131_bin103		var_biomarker ~ var_mb_by_sex	-0.0278074	0.0662614	-0.419663	0.674732	100	1.82	2071882	d__Bacteria	p__Actinomycetota	c__Coriobacteriia	o__Coriobacteriales	f__Eggerthellaceae	g__Ellagibacter	s__Ellagibacter isourolithinifaciens	no	no	none
ntk_t_tau	2131_bin103		var_biomarker ~ mars_age	0.0151157	0.00523514	2.88734	0.0038851	100	1.82	2071882	d__Bacteria	p__Actinomycetota	c__Coriobacteriia	o__Coriobacteriales	f__Eggerthellaceae	g__Ellagibacter	s__Ellagibacter isourolithinifaciens	no	no	none
ntk_t_tau	2131_bin103		var_biomarker ~ apoe4	0.107517	0.0666726	1.61261	0.106829	100	1.82	2071882	d__Bacteria	p__Actinomycetota	c__Coriobacteriia	o__Coriobacteriales	f__Eggerthellaceae	g__Ellagibacter	s__Ellagibacter isourolithinifaciens	no	no	none
ntk_t_tau	2131_bin103		var_biomarker ~ ntk_table	0.0141781	0.0631759	0.224423	0.822428	100	1.82	2071882	d__Bacteria	p__Actinomycetota	c__Coriobacteriia	o__Coriobacteriales	f__Eggerthellaceae	g__Ellagibacter	s__Ellagibacter isourolithinifaciens	no	no	none
ntk_t_tau	2131_bin103		var_biomarker ~ bristol_type_1_7	-0.00682943	0.0353863	-0.192996	0.846962	100	1.82	2071882	d__Bacteria	p__Actinomycetota	c__Coriobacteriia	o__Coriobacteriales	f__Eggerthellaceae	g__Ellagibacter	s__Ellagibacter isourolithinifaciens	no	no	none
ntk_t_tau	2131_bin111		var_biomarker ~ var_mb	0.0272588	0.0323912	0.841551	0.400039	98.11	1.89	1767965	d__Bacteria	p__Bacillota	c__Bacilli	o__Erysipelotrichales	f__Erysipelotrichaceae	g__Faecalicoccus	s__Faecalicoccus pleomorphus	no	no	none
ntk_t_tau	2131_bin111		var_biomarker ~ sex	-0.0757747	0.138306	-0.547875	0.583778	98.11	1.89	1767965	d__Bacteria	p__Bacillota	c__Bacilli	o__Erysipelotrichales	f__Erysipelotrichaceae	g__Faecalicoccus	s__Faecalicoccus pleomorphus	no	no	none
ntk_t_tau	2131_bin111		var_biomarker ~ var_mb_by_sex	-0.0150635	0.0461187	-0.326625	0.743951	98.11	1.89	1767965	d__Bacteria	p__Bacillota	c__Bacilli	o__Erysipelotrichales	f__Erysipelotrichaceae	g__Faecalicoccus	s__Faecalicoccus pleomorphus	no	no	none
ntk_t_tau	2131_bin111		var_biomarker ~ mars_age	0.0148396	0.00505599	2.93505	0.00333489	98.11	1.89	1767965	d__Bacteria	p__Bacillota	c__Bacilli	o__Erysipelotrichales	f__Erysipelotrichaceae	g__Faecalicoccus	s__Faecalicoccus pleomorphus	no	no	none
ntk_t_tau	2131_bin111		var_biomarker ~ apoe4	0.10855	0.0670501	1.61893	0.105462	98.11	1.89	1767965	d__Bacteria	p__Bacillota	c__Bacilli	o__Erysipelotrichales	f__Erysipelotrichaceae	g__Faecalicoccus	s__Faecalicoccus pleomorphus	no	no	none
ntk_t_tau	2131_bin111		var_biomarker ~ ntk_table	0.0208054	0.0625498	0.332622	0.73942	98.11	1.89	1767965	d__Bacteria	p__Bacillota	c__Bacilli	o__Erysipelotrichales	f__Erysipelotrichaceae	g__Faecalicoccus	s__Faecalicoccus pleomorphus	no	no	none
ntk_t_tau	2131_bin111		var_biomarker ~ bristol_type_1_7	-0.00645546	0.0356647	-0.181004	0.856364	98.11	1.89	1767965	d__Bacteria	p__Bacillota	c__Bacilli	o__Erysipelotrichales	f__Erysipelotrichaceae	g__Faecalicoccus	s__Faecalicoccus pleomorphus	no	no	none
ntk_t_tau	2131_bin56		var_biomarker ~ var_mb	0.0481289	0.0539576	0.891976	0.372406	95.73	2.74	3054990	d__Bacteria	p__Bacillota_A	c__Clostridia	o__Lachnospirales	f__Lachnospiraceae	g__Blautia_A	s__Blautia_A wexlerae	yes	no	propionate
ntk_t_tau	2131_bin56		var_biomarker ~ sex	0.712277	0.402443	1.76988	0.0767464	95.73	2.74	3054990	d__Bacteria	p__Bacillota_A	c__Clostridia	o__Lachnospirales	f__Lachnospiraceae	g__Blautia_A	s__Blautia_A wexlerae	yes	no	propionate
ntk_t_tau	2131_bin56		var_biomarker ~ var_mb_by_sex	-0.134959	0.0700045	-1.92786	0.0538724	95.73	2.74	3054990	d__Bacteria	p__Bacillota_A	c__Clostridia	o__Lachnospirales	f__Lachnospiraceae	g__Blautia_A	s__Blautia_A wexlerae	yes	no	propionate
ntk_t_tau	2131_bin56		var_biomarker ~ mars_age	0.0146315	0.00513441	2.84969	0.00437622	95.73	2.74	3054990	d__Bacteria	p__Bacillota_A	c__Clostridia	o__Lachnospirales	f__Lachnospiraceae	g__Blautia_A	s__Blautia_A wexlerae	yes	no	propionate
ntk_t_tau	2131_bin56		var_biomarker ~ apoe4	0.105931	0.0637012	1.66293	0.0963267	95.73	2.74	3054990	d__Bacteria	p__Bacillota_A	c__Clostridia	o__Lachnospirales	f__Lachnospiraceae	g__Blautia_A	s__Blautia_A wexlerae	yes	no	propionate
ntk_t_tau	2131_bin56		var_biomarker ~ ntk_table	0.015611	0.0587207	0.265851	0.790354	95.73	2.74	3054990	d__Bacteria	p__Bacillota_A	c__Clostridia	o__Lachnospirales	f__Lachnospiraceae	g__Blautia_A	s__Blautia_A wexlerae	yes	no	propionate
ntk_t_tau	2131_bin56		var_biomarker ~ bristol_type_1_7	-0.0130129	0.0343	-0.379384	0.704402	95.73	2.74	3054990	d__Bacteria	p__Bacillota_A	c__Clostridia	o__Lachnospirales	f__Lachnospiraceae	g__Blautia_A	s__Blautia_A wexlerae	yes	no	propionate
ntk_t_tau	2131_bin67		var_biomarker ~ var_mb	0.0538776	0.0185305	2.90751	0.0036432	99.63	0	2589904	d__Bacteria	p__Bacillota	c__Bacilli	o__Lactobacillales	f__Enterococcaceae	g__Enterococcus_B	s__Enterococcus_B faecium	no	no	none
ntk_t_tau	2131_bin67		var_biomarker ~ sex	-0.0929176	0.06382	-1.45593	0.145411	99.63	0	2589904	d__Bacteria	p__Bacillota	c__Bacilli	o__Lactobacillales	f__Enterococcaceae	g__Enterococcus_B	s__Enterococcus_B faecium	no	no	none
ntk_t_tau	2131_bin67		var_biomarker ~ var_mb_by_sex	-0.0954096	0.0321332	-2.9692	0.0029858	99.63	0	2589904	d__Bacteria	p__Bacillota	c__Bacilli	o__Lactobacillales	f__Enterococcaceae	g__Enterococcus_B	s__Enterococcus_B faecium	no	no	none
ntk_t_tau	2131_bin67		var_biomarker ~ mars_age	0.0157245	0.00490068	3.20863	0.0013337	99.63	0	2589904	d__Bacteria	p__Bacillota	c__Bacilli	o__Lactobacillales	f__Enterococcaceae	g__Enterococcus_B	s__Enterococcus_B faecium	no	no	none
ntk_t_tau	2131_bin67		var_biomarker ~ apoe4	0.127936	0.0619288	2.06586	0.0388416	99.63	0	2589904	d__Bacteria	p__Bacillota	c__Bacilli	o__Lactobacillales	f__Enterococcaceae	g__Enterococcus_B	s__Enterococcus_B faecium	no	no	none
ntk_t_tau	2131_bin67		var_biomarker ~ ntk_table	0.0117935	0.0628333	0.187696	0.851115	99.63	0	2589904	d__Bacteria	p__Bacillota	c__Bacilli	o__Lactobacillales	f__Enterococcaceae	g__Enterococcus_B	s__Enterococcus_B faecium	no	no	none
ntk_t_tau	2131_bin67		var_biomarker ~ bristol_type_1_7	-0.00738296	0.0306232	-0.241091	0.809485	99.63	0	2589904	d__Bacteria	p__Bacillota	c__Bacilli	o__Lactobacillales	f__Enterococcaceae	g__Enterococcus_B	s__Enterococcus_B faecium	no	no	none
ntk_t_tau	2131_bin70		var_biomarker ~ var_mb	-0.0682292	0.0326682	-2.08855	0.0367483	93.96	2.01	2804524	d__Bacteria	p__Bacillota_A	c__Clostridia	o__Oscillospirales	f__Oscillospiraceae	g__CAG-170	s__CAG-170 sp000432135	no	no	none
ntk_t_tau	2131_bin70		var_biomarker ~ sex	-0.214171	0.0983649	-2.17731	0.0294576	93.96	2.01	2804524	d__Bacteria	p__Bacillota_A	c__Clostridia	o__Oscillospirales	f__Oscillospiraceae	g__CAG-170	s__CAG-170 sp000432135	no	no	none
ntk_t_tau	2131_bin70		var_biomarker ~ var_mb_by_sex	0.111177	0.0469482	2.36807	0.0178809	93.96	2.01	2804524	d__Bacteria	p__Bacillota_A	c__Clostridia	o__Oscillospirales	f__Oscillospiraceae	g__CAG-170	s__CAG-170 sp000432135	no	no	none
ntk_t_tau	2131_bin70		var_biomarker ~ mars_age	0.0130174	0.00515404	2.52568	0.0115475	93.96	2.01	2804524	d__Bacteria	p__Bacillota_A	c__Clostridia	o__Oscillospirales	f__Oscillospiraceae	g__CAG-170	s__CAG-170 sp000432135	no	no	none
ntk_t_tau	2131_bin70		var_biomarker ~ apoe4	0.0830098	0.0607317	1.36683	0.171679	93.96	2.01	2804524	d__Bacteria	p__Bacillota_A	c__Clostridia	o__Oscillospirales	f__Oscillospiraceae	g__CAG-170	s__CAG-170 sp000432135	no	no	none
ntk_t_tau	2131_bin70		var_biomarker ~ ntk_table	0.0243422	0.061809	0.39383	0.693707	93.96	2.01	2804524	d__Bacteria	p__Bacillota_A	c__Clostridia	o__Oscillospirales	f__Oscillospiraceae	g__CAG-170	s__CAG-170 sp000432135	no	no	none
ntk_t_tau	2131_bin70		var_biomarker ~ bristol_type_1_7	-0.0170099	0.0336268	-0.505843	0.612967	93.96	2.01	2804524	d__Bacteria	p__Bacillota_A	c__Clostridia	o__Oscillospirales	f__Oscillospiraceae	g__CAG-170	s__CAG-170 sp000432135	no	no	none
ntk_t_tau	2131_bin83		var_biomarker ~ var_mb	-0.0531966	0.0289358	-1.83843	0.0659987	98.63	0	2731748	d__Bacteria	p__Bacillota_A	c__Clostridia	o__Oscillospirales	f__Ruminococcaceae	g__Ruminococcus_D	s__Ruminococcus_D bicirculans	no	no	none
ntk_t_tau	2131_bin83		var_biomarker ~ sex	-0.070973	0.0609127	-1.16516	0.243954	98.63	0	2731748	d__Bacteria	p__Bacillota_A	c__Clostridia	o__Oscillospirales	f__Ruminococcaceae	g__Ruminococcus_D	s__Ruminococcus_D bicirculans	no	no	none
ntk_t_tau	2131_bin83		var_biomarker ~ var_mb_by_sex	0.0704514	0.03775	1.86626	0.0620047	98.63	0	2731748	d__Bacteria	p__Bacillota_A	c__Clostridia	o__Oscillospirales	f__Ruminococcaceae	g__Ruminococcus_D	s__Ruminococcus_D bicirculans	no	no	none
ntk_t_tau	2131_bin83		var_biomarker ~ mars_age	0.0159694	0.00501315	3.1855	0.00144502	98.63	0	2731748	d__Bacteria	p__Bacillota_A	c__Clostridia	o__Oscillospirales	f__Ruminococcaceae	g__Ruminococcus_D	s__Ruminococcus_D bicirculans	no	no	none
ntk_t_tau	2131_bin83		var_biomarker ~ apoe4	0.112846	0.0641564	1.75892	0.0785908	98.63	0	2731748	d__Bacteria	p__Bacillota_A	c__Clostridia	o__Oscillospirales	f__Ruminococcaceae	g__Ruminococcus_D	s__Ruminococcus_D bicirculans	no	no	none
ntk_t_tau	2131_bin83		var_biomarker ~ ntk_table	0.0153197	0.0593194	0.258259	0.796207	98.63	0	2731748	d__Bacteria	p__Bacillota_A	c__Clostridia	o__Oscillospirales	f__Ruminococcaceae	g__Ruminococcus_D	s__Ruminococcus_D bicirculans	no	no	none
ntk_t_tau	2131_bin83		var_biomarker ~ bristol_type_1_7	-0.0173186	0.0358173	-0.483525	0.628723	98.63	0	2731748	d__Bacteria	p__Bacillota_A	c__Clostridia	o__Oscillospirales	f__Ruminococcaceae	g__Ruminococcus_D	s__Ruminococcus_D bicirculans	no	no	none
ntk_t_tau	2131_bin95		var_biomarker ~ var_mb	-0.0507228	0.0844126	-0.600892	0.547912	95.64	0.67	2009593	d__Bacteria	p__Bacillota_A	c__Clostridia	o__Oscillospirales	f__Oscillospiraceae	g__CAG-103	s__CAG-103 sp900543625	no	no	none
ntk_t_tau	2131_bin95		var_biomarker ~ sex	-0.084613	0.0790401	-1.07051	0.284391	95.64	0.67	2009593	d__Bacteria	p__Bacillota_A	c__Clostridia	o__Oscillospirales	f__Oscillospiraceae	g__CAG-103	s__CAG-103 sp900543625	no	no	none
ntk_t_tau	2131_bin95		var_biomarker ~ var_mb_by_sex	0.112237	0.1202	0.933752	0.350432	95.64	0.67	2009593	d__Bacteria	p__Bacillota_A	c__Clostridia	o__Oscillospirales	f__Oscillospiraceae	g__CAG-103	s__CAG-103 sp900543625	no	no	none
ntk_t_tau	2131_bin95		var_biomarker ~ mars_age	0.0167299	0.00543565	3.07781	0.00208527	95.64	0.67	2009593	d__Bacteria	p__Bacillota_A	c__Clostridia	o__Oscillospirales	f__Oscillospiraceae	g__CAG-103	s__CAG-103 sp900543625	no	no	none
ntk_t_tau	2131_bin95		var_biomarker ~ apoe4	0.0990827	0.0654042	1.51493	0.129791	95.64	0.67	2009593	d__Bacteria	p__Bacillota_A	c__Clostridia	o__Oscillospirales	f__Oscillospiraceae	g__CAG-103	s__CAG-103 sp900543625	no	no	none
ntk_t_tau	2131_bin95		var_biomarker ~ ntk_table	0.0358999	0.0600259	0.598073	0.549791	95.64	0.67	2009593	d__Bacteria	p__Bacillota_A	c__Clostridia	o__Oscillospirales	f__Oscillospiraceae	g__CAG-103	s__CAG-103 sp900543625	no	no	none
ntk_t_tau	2131_bin95		var_biomarker ~ bristol_type_1_7	-0.00914387	0.0350138	-0.26115	0.793977	95.64	0.67	2009593	d__Bacteria	p__Bacillota_A	c__Clostridia	o__Oscillospirales	f__Oscillospiraceae	g__CAG-103	s__CAG-103 sp900543625	no	no	none
ntk_t_tau	2132_bin21		var_biomarker ~ var_mb	0.0229342	0.0218215	1.05099	0.293262	98.59	0	4838332	d__Bacteria	p__Bacteroidota	c__Bacteroidia	o__Bacteroidales	f__Bacteroidaceae	g__Phocaeicola	s__Phocaeicola dorei	yes	no	propionate
ntk_t_tau	2132_bin21		var_biomarker ~ sex	-0.123418	0.173791	-0.710151	0.47761	98.59	0	4838332	d__Bacteria	p__Bacteroidota	c__Bacteroidia	o__Bacteroidales	f__Bacteroidaceae	g__Phocaeicola	s__Phocaeicola dorei	yes	no	propionate
ntk_t_tau	2132_bin21		var_biomarker ~ var_mb_by_sex	0.0182396	0.0382257	0.477157	0.63325	98.59	0	4838332	d__Bacteria	p__Bacteroidota	c__Bacteroidia	o__Bacteroidales	f__Bacteroidaceae	g__Phocaeicola	s__Phocaeicola dorei	yes	no	propionate
ntk_t_tau	2132_bin21		var_biomarker ~ mars_age	0.016077	0.00518658	3.09974	0.00193692	98.59	0	4838332	d__Bacteria	p__Bacteroidota	c__Bacteroidia	o__Bacteroidales	f__Bacteroidaceae	g__Phocaeicola	s__Phocaeicola dorei	yes	no	propionate
ntk_t_tau	2132_bin21		var_biomarker ~ apoe4	0.100737	0.0647476	1.55584	0.119745	98.59	0	4838332	d__Bacteria	p__Bacteroidota	c__Bacteroidia	o__Bacteroidales	f__Bacteroidaceae	g__Phocaeicola	s__Phocaeicola dorei	yes	no	propionate
ntk_t_tau	2132_bin21		var_biomarker ~ ntk_table	0.0278244	0.0622117	0.447254	0.654692	98.59	0	4838332	d__Bacteria	p__Bacteroidota	c__Bacteroidia	o__Bacteroidales	f__Bacteroidaceae	g__Phocaeicola	s__Phocaeicola dorei	yes	no	propionate
ntk_t_tau	2132_bin21		var_biomarker ~ bristol_type_1_7	-0.0115189	0.0344211	-0.334647	0.737891	98.59	0	4838332	d__Bacteria	p__Bacteroidota	c__Bacteroidia	o__Bacteroidales	f__Bacteroidaceae	g__Phocaeicola	s__Phocaeicola dorei	yes	no	propionate
ntk_t_tau	2132_bin3		var_biomarker ~ var_mb	-0.0380178	0.0259801	-1.46334	0.143373	99.19	0.81	2115062	d__Bacteria	p__Actinomycetota	c__Coriobacteriia	o__Coriobacteriales	f__Coriobacteriaceae	g__Collinsella	s__	no	no	none
ntk_t_tau	2132_bin3		var_biomarker ~ sex	-0.0318481	0.0857695	-0.371322	0.710398	99.19	0.81	2115062	d__Bacteria	p__Actinomycetota	c__Coriobacteriia	o__Coriobacteriales	f__Coriobacteriaceae	g__Collinsella	s__	no	no	none
ntk_t_tau	2132_bin3		var_biomarker ~ var_mb_by_sex	-0.0078019	0.0340122	-0.229385	0.818569	99.19	0.81	2115062	d__Bacteria	p__Actinomycetota	c__Coriobacteriia	o__Coriobacteriales	f__Coriobacteriaceae	g__Collinsella	s__	no	no	none
ntk_t_tau	2132_bin3		var_biomarker ~ mars_age	0.0165462	0.00529842	3.12286	0.00179103	99.19	0.81	2115062	d__Bacteria	p__Actinomycetota	c__Coriobacteriia	o__Coriobacteriales	f__Coriobacteriaceae	g__Collinsella	s__	no	no	none
ntk_t_tau	2132_bin3		var_biomarker ~ apoe4	0.113629	0.0646374	1.75794	0.0787575	99.19	0.81	2115062	d__Bacteria	p__Actinomycetota	c__Coriobacteriia	o__Coriobacteriales	f__Coriobacteriaceae	g__Collinsella	s__	no	no	none
ntk_t_tau	2132_bin3		var_biomarker ~ ntk_table	0.018605	0.0618612	0.300753	0.763603	99.19	0.81	2115062	d__Bacteria	p__Actinomycetota	c__Coriobacteriia	o__Coriobacteriales	f__Coriobacteriaceae	g__Collinsella	s__	no	no	none
ntk_t_tau	2132_bin3		var_biomarker ~ bristol_type_1_7	-0.019281	0.0338011	-0.570427	0.568388	99.19	0.81	2115062	d__Bacteria	p__Actinomycetota	c__Coriobacteriia	o__Coriobacteriales	f__Coriobacteriaceae	g__Collinsella	s__	no	no	none
ntk_t_tau	2132_bin33		var_biomarker ~ var_mb	0.0257519	0.0239472	1.07536	0.282213	93.96	0	2020051	d__Bacteria	p__Bacillota_A	c__Clostridia	o__Oscillospirales	f__Oscillospiraceae	g__Lawsonibacter	s__Lawsonibacter sp900066825	no	no	none
ntk_t_tau	2132_bin33		var_biomarker ~ sex	-0.0341593	0.0720127	-0.47435	0.63525	93.96	0	2020051	d__Bacteria	p__Bacillota_A	c__Clostridia	o__Oscillospirales	f__Oscillospiraceae	g__Lawsonibacter	s__Lawsonibacter sp900066825	no	no	none
ntk_t_tau	2132_bin33		var_biomarker ~ var_mb_by_sex	-0.0204216	0.0328436	-0.621784	0.534084	93.96	0	2020051	d__Bacteria	p__Bacillota_A	c__Clostridia	o__Oscillospirales	f__Oscillospiraceae	g__Lawsonibacter	s__Lawsonibacter sp900066825	no	no	none
ntk_t_tau	2132_bin33		var_biomarker ~ mars_age	0.0149826	0.00526177	2.84745	0.00440708	93.96	0	2020051	d__Bacteria	p__Bacillota_A	c__Clostridia	o__Oscillospirales	f__Oscillospiraceae	g__Lawsonibacter	s__Lawsonibacter sp900066825	no	no	none
ntk_t_tau	2132_bin33		var_biomarker ~ apoe4	0.102592	0.0656959	1.56161	0.118379	93.96	0	2020051	d__Bacteria	p__Bacillota_A	c__Clostridia	o__Oscillospirales	f__Oscillospiraceae	g__Lawsonibacter	s__Lawsonibacter sp900066825	no	no	none
ntk_t_tau	2132_bin33		var_biomarker ~ ntk_table	0.0162333	0.0617875	0.262728	0.79276	93.96	0	2020051	d__Bacteria	p__Bacillota_A	c__Clostridia	o__Oscillospirales	f__Oscillospiraceae	g__Lawsonibacter	s__Lawsonibacter sp900066825	no	no	none
ntk_t_tau	2132_bin33		var_biomarker ~ bristol_type_1_7	-0.00485987	0.0359377	-0.13523	0.89243	93.96	0	2020051	d__Bacteria	p__Bacillota_A	c__Clostridia	o__Oscillospirales	f__Oscillospiraceae	g__Lawsonibacter	s__Lawsonibacter sp900066825	no	no	none
ntk_t_tau	2132_bin57		var_biomarker ~ var_mb	0.0795482	0.0437738	1.81726	0.0691777	95.52	4.52	3154712	d__Bacteria	p__Bacillota_A	c__Clostridia	o__Lachnospirales	f__Lachnospiraceae	g__Anaerobutyricum	s__	no	no	none
ntk_t_tau	2132_bin57		var_biomarker ~ sex	0.65711	0.355809	1.8468	0.0647757	95.52	4.52	3154712	d__Bacteria	p__Bacillota_A	c__Clostridia	o__Lachnospirales	f__Lachnospiraceae	g__Anaerobutyricum	s__	no	no	none
ntk_t_tau	2132_bin57		var_biomarker ~ var_mb_by_sex	-0.165104	0.07894	-2.09151	0.0364825	95.52	4.52	3154712	d__Bacteria	p__Bacillota_A	c__Clostridia	o__Lachnospirales	f__Lachnospiraceae	g__Anaerobutyricum	s__	no	no	none
ntk_t_tau	2132_bin57		var_biomarker ~ mars_age	0.0144137	0.00524428	2.74846	0.00598768	95.52	4.52	3154712	d__Bacteria	p__Bacillota_A	c__Clostridia	o__Lachnospirales	f__Lachnospiraceae	g__Anaerobutyricum	s__	no	no	none
ntk_t_tau	2132_bin57		var_biomarker ~ apoe4	0.104942	0.0635739	1.65071	0.0987983	95.52	4.52	3154712	d__Bacteria	p__Bacillota_A	c__Clostridia	o__Lachnospirales	f__Lachnospiraceae	g__Anaerobutyricum	s__	no	no	none
ntk_t_tau	2132_bin57		var_biomarker ~ ntk_table	0.00825019	0.0604828	0.136406	0.891501	95.52	4.52	3154712	d__Bacteria	p__Bacillota_A	c__Clostridia	o__Lachnospirales	f__Lachnospiraceae	g__Anaerobutyricum	s__	no	no	none
ntk_t_tau	2132_bin57		var_biomarker ~ bristol_type_1_7	-0.00658684	0.0345311	-0.190751	0.848721	95.52	4.52	3154712	d__Bacteria	p__Bacillota_A	c__Clostridia	o__Lachnospirales	f__Lachnospiraceae	g__Anaerobutyricum	s__	no	no	none
ntk_t_tau	2132_bin84		var_biomarker ~ var_mb	0.0460114	0.0268295	1.71496	0.0863532	96.64	0	2710427	d__Bacteria	p__Bacillota_A	c__Clostridia	o__Lachnospirales	f__Lachnospiraceae	g__Scybalocola	s__Scybalocola sp900557175	no	no	none
ntk_t_tau	2132_bin84		var_biomarker ~ sex	-0.0551219	0.0578726	-0.952469	0.340859	96.64	0	2710427	d__Bacteria	p__Bacillota_A	c__Clostridia	o__Lachnospirales	f__Lachnospiraceae	g__Scybalocola	s__Scybalocola sp900557175	no	no	none
ntk_t_tau	2132_bin84		var_biomarker ~ var_mb_by_sex	-0.0313122	0.0468994	-0.667647	0.504359	96.64	0	2710427	d__Bacteria	p__Bacillota_A	c__Clostridia	o__Lachnospirales	f__Lachnospiraceae	g__Scybalocola	s__Scybalocola sp900557175	no	no	none
ntk_t_tau	2132_bin84		var_biomarker ~ mars_age	0.014843	0.00530106	2.80001	0.00511013	96.64	0	2710427	d__Bacteria	p__Bacillota_A	c__Clostridia	o__Lachnospirales	f__Lachnospiraceae	g__Scybalocola	s__Scybalocola sp900557175	no	no	none
ntk_t_tau	2132_bin84		var_biomarker ~ apoe4	0.102049	0.0644717	1.58286	0.113454	96.64	0	2710427	d__Bacteria	p__Bacillota_A	c__Clostridia	o__Lachnospirales	f__Lachnospiraceae	g__Scybalocola	s__Scybalocola sp900557175	no	no	none
ntk_t_tau	2132_bin84		var_biomarker ~ ntk_table	0.00287979	0.0606279	0.0474995	0.962115	96.64	0	2710427	d__Bacteria	p__Bacillota_A	c__Clostridia	o__Lachnospirales	f__Lachnospiraceae	g__Scybalocola	s__Scybalocola sp900557175	no	no	none
ntk_t_tau	2132_bin84		var_biomarker ~ bristol_type_1_7	-0.00206116	0.0381811	-0.0539838	0.956948	96.64	0	2710427	d__Bacteria	p__Bacillota_A	c__Clostridia	o__Lachnospirales	f__Lachnospiraceae	g__Scybalocola	s__Scybalocola sp900557175	no	no	none
ntk_t_tau	2133_bin25		var_biomarker ~ var_mb	0.0440365	0.0596228	0.738584	0.46016	91.39	1.12	2277296	d__Bacteria	p__Bacillota_A	c__Clostridia	o__Oscillospirales	f__Butyricicoccaceae	g__Agathobaculum	s__Agathobaculum butyriciproducens	no	no	none
ntk_t_tau	2133_bin25		var_biomarker ~ sex	0.127169	0.154493	0.823139	0.410429	91.39	1.12	2277296	d__Bacteria	p__Bacillota_A	c__Clostridia	o__Oscillospirales	f__Butyricicoccaceae	g__Agathobaculum	s__Agathobaculum butyriciproducens	no	no	none
ntk_t_tau	2133_bin25		var_biomarker ~ var_mb_by_sex	-0.0836473	0.0720781	-1.16051	0.245841	91.39	1.12	2277296	d__Bacteria	p__Bacillota_A	c__Clostridia	o__Oscillospirales	f__Butyricicoccaceae	g__Agathobaculum	s__Agathobaculum butyriciproducens	no	no	none
ntk_t_tau	2133_bin25		var_biomarker ~ mars_age	0.0146592	0.00535305	2.73848	0.00617248	91.39	1.12	2277296	d__Bacteria	p__Bacillota_A	c__Clostridia	o__Oscillospirales	f__Butyricicoccaceae	g__Agathobaculum	s__Agathobaculum butyriciproducens	no	no	none
ntk_t_tau	2133_bin25		var_biomarker ~ apoe4	0.108535	0.0657306	1.65122	0.0986945	91.39	1.12	2277296	d__Bacteria	p__Bacillota_A	c__Clostridia	o__Oscillospirales	f__Butyricicoccaceae	g__Agathobaculum	s__Agathobaculum butyriciproducens	no	no	none
ntk_t_tau	2133_bin25		var_biomarker ~ ntk_table	0.016072	0.0616094	0.260869	0.794194	91.39	1.12	2277296	d__Bacteria	p__Bacillota_A	c__Clostridia	o__Oscillospirales	f__Butyricicoccaceae	g__Agathobaculum	s__Agathobaculum butyriciproducens	no	no	none
ntk_t_tau	2133_bin25		var_biomarker ~ bristol_type_1_7	-0.0109906	0.0351557	-0.312627	0.754564	91.39	1.12	2277296	d__Bacteria	p__Bacillota_A	c__Clostridia	o__Oscillospirales	f__Butyricicoccaceae	g__Agathobaculum	s__Agathobaculum butyriciproducens	no	no	none
ntk_t_tau	2133_bin53		var_biomarker ~ var_mb	-0.0179262	0.0224281	-0.79927	0.424134	99.32	0.68	2398621	d__Bacteria	p__Bacillota_A	c__Clostridia	o__Oscillospirales	f__Ruminococcaceae	g__Gemmiger	s__Gemmiger qucibialis	no	yes	butyrate
ntk_t_tau	2133_bin53		var_biomarker ~ sex	-0.155486	0.120781	-1.28734	0.197976	99.32	0.68	2398621	d__Bacteria	p__Bacillota_A	c__Clostridia	o__Oscillospirales	f__Ruminococcaceae	g__Gemmiger	s__Gemmiger qucibialis	no	yes	butyrate
ntk_t_tau	2133_bin53		var_biomarker ~ var_mb_by_sex	0.0251317	0.0258403	0.972576	0.330764	99.32	0.68	2398621	d__Bacteria	p__Bacillota_A	c__Clostridia	o__Oscillospirales	f__Ruminococcaceae	g__Gemmiger	s__Gemmiger qucibialis	no	yes	butyrate
ntk_t_tau	2133_bin53		var_biomarker ~ mars_age	0.0154712	0.0050743	3.04894	0.00229652	99.32	0.68	2398621	d__Bacteria	p__Bacillota_A	c__Clostridia	o__Oscillospirales	f__Ruminococcaceae	g__Gemmiger	s__Gemmiger qucibialis	no	yes	butyrate
ntk_t_tau	2133_bin53		var_biomarker ~ apoe4	0.109388	0.0637715	1.71531	0.0862893	99.32	0.68	2398621	d__Bacteria	p__Bacillota_A	c__Clostridia	o__Oscillospirales	f__Ruminococcaceae	g__Gemmiger	s__Gemmiger qucibialis	no	yes	butyrate
ntk_t_tau	2133_bin53		var_biomarker ~ ntk_table	0.0244915	0.0615167	0.398128	0.690536	99.32	0.68	2398621	d__Bacteria	p__Bacillota_A	c__Clostridia	o__Oscillospirales	f__Ruminococcaceae	g__Gemmiger	s__Gemmiger qucibialis	no	yes	butyrate
ntk_t_tau	2133_bin53		var_biomarker ~ bristol_type_1_7	-0.00996818	0.0353698	-0.281828	0.778076	99.32	0.68	2398621	d__Bacteria	p__Bacillota_A	c__Clostridia	o__Oscillospirales	f__Ruminococcaceae	g__Gemmiger	s__Gemmiger qucibialis	no	yes	butyrate
ntk_t_tau	2133_bin62		var_biomarker ~ var_mb	0.018555	0.026529	0.699424	0.484287	91.81	0.58	2721595	d__Bacteria	p__Bacillota_A	c__Clostridia	o__Lachnospirales	f__Lachnospiraceae	g__Lachnoclostridium_B	s__Lachnoclostridium_B sp900066765	no	no	none
ntk_t_tau	2133_bin62		var_biomarker ~ sex	-0.054151	0.092394	-0.586088	0.557817	91.81	0.58	2721595	d__Bacteria	p__Bacillota_A	c__Clostridia	o__Lachnospirales	f__Lachnospiraceae	g__Lachnoclostridium_B	s__Lachnoclostridium_B sp900066765	no	no	none
ntk_t_tau	2133_bin62		var_biomarker ~ var_mb_by_sex	0.0118568	0.0475649	0.249276	0.803147	91.81	0.58	2721595	d__Bacteria	p__Bacillota_A	c__Clostridia	o__Lachnospirales	f__Lachnospiraceae	g__Lachnoclostridium_B	s__Lachnoclostridium_B sp900066765	no	no	none
ntk_t_tau	2133_bin62		var_biomarker ~ mars_age	0.0149552	0.00512247	2.91952	0.00350567	91.81	0.58	2721595	d__Bacteria	p__Bacillota_A	c__Clostridia	o__Lachnospirales	f__Lachnospiraceae	g__Lachnoclostridium_B	s__Lachnoclostridium_B sp900066765	no	no	none
ntk_t_tau	2133_bin62		var_biomarker ~ apoe4	0.102443	0.0659288	1.55385	0.120221	91.81	0.58	2721595	d__Bacteria	p__Bacillota_A	c__Clostridia	o__Lachnospirales	f__Lachnospiraceae	g__Lachnoclostridium_B	s__Lachnoclostridium_B sp900066765	no	no	none
ntk_t_tau	2133_bin62		var_biomarker ~ ntk_table	0.00502645	0.0689672	0.0728817	0.9419	91.81	0.58	2721595	d__Bacteria	p__Bacillota_A	c__Clostridia	o__Lachnospirales	f__Lachnospiraceae	g__Lachnoclostridium_B	s__Lachnoclostridium_B sp900066765	no	no	none
ntk_t_tau	2133_bin62		var_biomarker ~ bristol_type_1_7	-0.00791315	0.0352495	-0.22449	0.822376	91.81	0.58	2721595	d__Bacteria	p__Bacillota_A	c__Clostridia	o__Lachnospirales	f__Lachnospiraceae	g__Lachnoclostridium_B	s__Lachnoclostridium_B sp900066765	no	no	none
ntk_t_tau	2135_bin1		var_biomarker ~ var_mb	-0.00585564	0.0283292	-0.206699	0.836245	92.62	2.52	1720890	d__Bacteria	p__Bacillota_A	c__Clostridia	o__Oscillospirales	f__Oscillospiraceae	g__ER4	s__ER4 sp003522105	no	no	none
ntk_t_tau	2135_bin1		var_biomarker ~ sex	-0.0258634	0.0736371	-0.351228	0.725417	92.62	2.52	1720890	d__Bacteria	p__Bacillota_A	c__Clostridia	o__Oscillospirales	f__Oscillospiraceae	g__ER4	s__ER4 sp003522105	no	no	none
ntk_t_tau	2135_bin1		var_biomarker ~ var_mb_by_sex	0.0266798	0.0621079	0.429572	0.667507	92.62	2.52	1720890	d__Bacteria	p__Bacillota_A	c__Clostridia	o__Oscillospirales	f__Oscillospiraceae	g__ER4	s__ER4 sp003522105	no	no	none
ntk_t_tau	2135_bin1		var_biomarker ~ mars_age	0.0151567	0.00539081	2.81158	0.00492989	92.62	2.52	1720890	d__Bacteria	p__Bacillota_A	c__Clostridia	o__Oscillospirales	f__Oscillospiraceae	g__ER4	s__ER4 sp003522105	no	no	none
ntk_t_tau	2135_bin1		var_biomarker ~ apoe4	0.100614	0.0647405	1.55411	0.120158	92.62	2.52	1720890	d__Bacteria	p__Bacillota_A	c__Clostridia	o__Oscillospirales	f__Oscillospiraceae	g__ER4	s__ER4 sp003522105	no	no	none
ntk_t_tau	2135_bin1		var_biomarker ~ ntk_table	0.02124	0.0633644	0.335203	0.737472	92.62	2.52	1720890	d__Bacteria	p__Bacillota_A	c__Clostridia	o__Oscillospirales	f__Oscillospiraceae	g__ER4	s__ER4 sp003522105	no	no	none
ntk_t_tau	2135_bin1		var_biomarker ~ bristol_type_1_7	-0.00774587	0.0358368	-0.216143	0.828876	92.62	2.52	1720890	d__Bacteria	p__Bacillota_A	c__Clostridia	o__Oscillospirales	f__Oscillospiraceae	g__ER4	s__ER4 sp003522105	no	no	none
ntk_t_tau	2135_bin102		var_biomarker ~ var_mb	0.0432397	0.0237271	1.82238	0.0683978	97.15	1.36	2174382	d__Bacteria	p__Bacillota_C	c__Negativicutes	o__Selenomonadales	f__Selenomonadaceae	g__Megamonas	s__Megamonas funiformis	yes	no	propionate
ntk_t_tau	2135_bin102		var_biomarker ~ sex	-0.0131346	0.0687881	-0.190943	0.84857	97.15	1.36	2174382	d__Bacteria	p__Bacillota_C	c__Negativicutes	o__Selenomonadales	f__Selenomonadaceae	g__Megamonas	s__Megamonas funiformis	yes	no	propionate
ntk_t_tau	2135_bin102		var_biomarker ~ var_mb_by_sex	-0.0329011	0.030951	-1.06301	0.287779	97.15	1.36	2174382	d__Bacteria	p__Bacillota_C	c__Negativicutes	o__Selenomonadales	f__Selenomonadaceae	g__Megamonas	s__Megamonas funiformis	yes	no	propionate
ntk_t_tau	2135_bin102		var_biomarker ~ mars_age	0.0167222	0.005298	3.15632	0.00159774	97.15	1.36	2174382	d__Bacteria	p__Bacillota_C	c__Negativicutes	o__Selenomonadales	f__Selenomonadaceae	g__Megamonas	s__Megamonas funiformis	yes	no	propionate
ntk_t_tau	2135_bin102		var_biomarker ~ apoe4	0.104899	0.0648294	1.61808	0.105646	97.15	1.36	2174382	d__Bacteria	p__Bacillota_C	c__Negativicutes	o__Selenomonadales	f__Selenomonadaceae	g__Megamonas	s__Megamonas funiformis	yes	no	propionate
ntk_t_tau	2135_bin102		var_biomarker ~ ntk_table	0.023883	0.0622715	0.38353	0.701327	97.15	1.36	2174382	d__Bacteria	p__Bacillota_C	c__Negativicutes	o__Selenomonadales	f__Selenomonadaceae	g__Megamonas	s__Megamonas funiformis	yes	no	propionate
ntk_t_tau	2135_bin102		var_biomarker ~ bristol_type_1_7	-0.00159077	0.0354762	-0.0448404	0.964234	97.15	1.36	2174382	d__Bacteria	p__Bacillota_C	c__Negativicutes	o__Selenomonadales	f__Selenomonadaceae	g__Megamonas	s__Megamonas funiformis	yes	no	propionate
ntk_t_tau	2135_bin31		var_biomarker ~ var_mb	0.00383138	0.0314995	0.121633	0.90319	98.87	0	4620510	d__Bacteria	p__Bacteroidota	c__Bacteroidia	o__Bacteroidales	f__Bacteroidaceae	g__Phocaeicola	s__Phocaeicola vulgatus	yes	no	propionate
ntk_t_tau	2135_bin31		var_biomarker ~ sex	-0.107527	0.241444	-0.445349	0.656068	98.87	0	4620510	d__Bacteria	p__Bacteroidota	c__Bacteroidia	o__Bacteroidales	f__Bacteroidaceae	g__Phocaeicola	s__Phocaeicola vulgatus	yes	no	propionate
ntk_t_tau	2135_bin31		var_biomarker ~ var_mb_by_sex	0.011331	0.0412126	0.274939	0.783363	98.87	0	4620510	d__Bacteria	p__Bacteroidota	c__Bacteroidia	o__Bacteroidales	f__Bacteroidaceae	g__Phocaeicola	s__Phocaeicola vulgatus	yes	no	propionate
ntk_t_tau	2135_bin31		var_biomarker ~ mars_age	0.0155808	0.00504801	3.08653	0.00202508	98.87	0	4620510	d__Bacteria	p__Bacteroidota	c__Bacteroidia	o__Bacteroidales	f__Bacteroidaceae	g__Phocaeicola	s__Phocaeicola vulgatus	yes	no	propionate
ntk_t_tau	2135_bin31		var_biomarker ~ apoe4	0.0980509	0.065449	1.49813	0.1341	98.87	0	4620510	d__Bacteria	p__Bacteroidota	c__Bacteroidia	o__Bacteroidales	f__Bacteroidaceae	g__Phocaeicola	s__Phocaeicola vulgatus	yes	no	propionate
ntk_t_tau	2135_bin31		var_biomarker ~ ntk_table	0.0204883	0.0642068	0.319099	0.749652	98.87	0	4620510	d__Bacteria	p__Bacteroidota	c__Bacteroidia	o__Bacteroidales	f__Bacteroidaceae	g__Phocaeicola	s__Phocaeicola vulgatus	yes	no	propionate
ntk_t_tau	2135_bin31		var_biomarker ~ bristol_type_1_7	-0.0107873	0.0363236	-0.296977	0.766484	98.87	0	4620510	d__Bacteria	p__Bacteroidota	c__Bacteroidia	o__Bacteroidales	f__Bacteroidaceae	g__Phocaeicola	s__Phocaeicola vulgatus	yes	no	propionate
ntk_t_tau	2135_bin32		var_biomarker ~ var_mb	-0.0267902	0.0295639	-0.906182	0.364839	90.93	0	2437692	d__Bacteria	p__Bacillota_A	c__Clostridia	o__Oscillospirales	f__Ruminococcaceae	g__Gemmiger	s__Gemmiger formicilis	no	no	none
ntk_t_tau	2135_bin32		var_biomarker ~ sex	-0.0285353	0.080505	-0.354454	0.722999	90.93	0	2437692	d__Bacteria	p__Bacillota_A	c__Clostridia	o__Oscillospirales	f__Ruminococcaceae	g__Gemmiger	s__Gemmiger formicilis	no	no	none
ntk_t_tau	2135_bin32		var_biomarker ~ var_mb_by_sex	-0.00758917	0.0408765	-0.185661	0.852711	90.93	0	2437692	d__Bacteria	p__Bacillota_A	c__Clostridia	o__Oscillospirales	f__Ruminococcaceae	g__Gemmiger	s__Gemmiger formicilis	no	no	none
ntk_t_tau	2135_bin32		var_biomarker ~ mars_age	0.0148932	0.00533882	2.78961	0.00527716	90.93	0	2437692	d__Bacteria	p__Bacillota_A	c__Clostridia	o__Oscillospirales	f__Ruminococcaceae	g__Gemmiger	s__Gemmiger formicilis	no	no	none
ntk_t_tau	2135_bin32		var_biomarker ~ apoe4	0.105468	0.0637709	1.65385	0.0981574	90.93	0	2437692	d__Bacteria	p__Bacillota_A	c__Clostridia	o__Oscillospirales	f__Ruminococcaceae	g__Gemmiger	s__Gemmiger formicilis	no	no	none
ntk_t_tau	2135_bin32		var_biomarker ~ ntk_table	0.0244059	0.0617819	0.395034	0.692818	90.93	0	2437692	d__Bacteria	p__Bacillota_A	c__Clostridia	o__Oscillospirales	f__Ruminococcaceae	g__Gemmiger	s__Gemmiger formicilis	no	no	none
ntk_t_tau	2135_bin32		var_biomarker ~ bristol_type_1_7	-0.00982219	0.0352675	-0.278505	0.780625	90.93	0	2437692	d__Bacteria	p__Bacillota_A	c__Clostridia	o__Oscillospirales	f__Ruminococcaceae	g__Gemmiger	s__Gemmiger formicilis	no	no	none
ntk_t_tau	2135_bin38		var_biomarker ~ var_mb	-0.0298471	0.031747	-0.940154	0.347139	98.86	1.51	2337826	d__Bacteria	p__Bacillota_A	c__Clostridia	o__Oscillospirales	f__Oscillospiraceae	g__Faecousia	s__Faecousia sp900546075	no	no	none
ntk_t_tau	2135_bin38		var_biomarker ~ sex	-0.0226899	0.0631508	-0.359298	0.719372	98.86	1.51	2337826	d__Bacteria	p__Bacillota_A	c__Clostridia	o__Oscillospirales	f__Oscillospiraceae	g__Faecousia	s__Faecousia sp900546075	no	no	none
ntk_t_tau	2135_bin38		var_biomarker ~ var_mb_by_sex	0.137678	0.0629223	2.18806	0.0286655	98.86	1.51	2337826	d__Bacteria	p__Bacillota_A	c__Clostridia	o__Oscillospirales	f__Oscillospiraceae	g__Faecousia	s__Faecousia sp900546075	no	no	none
ntk_t_tau	2135_bin38		var_biomarker ~ mars_age	0.0144009	0.00508037	2.83462	0.00458798	98.86	1.51	2337826	d__Bacteria	p__Bacillota_A	c__Clostridia	o__Oscillospirales	f__Oscillospiraceae	g__Faecousia	s__Faecousia sp900546075	no	no	none
ntk_t_tau	2135_bin38		var_biomarker ~ apoe4	0.0920828	0.0633251	1.45413	0.145911	98.86	1.51	2337826	d__Bacteria	p__Bacillota_A	c__Clostridia	o__Oscillospirales	f__Oscillospiraceae	g__Faecousia	s__Faecousia sp900546075	no	no	none
ntk_t_tau	2135_bin38		var_biomarker ~ ntk_table	0.0268922	0.0624937	0.430318	0.666964	98.86	1.51	2337826	d__Bacteria	p__Bacillota_A	c__Clostridia	o__Oscillospirales	f__Oscillospiraceae	g__Faecousia	s__Faecousia sp900546075	no	no	none
ntk_t_tau	2135_bin38		var_biomarker ~ bristol_type_1_7	-0.0116388	0.0354599	-0.328223	0.742743	98.86	1.51	2337826	d__Bacteria	p__Bacillota_A	c__Clostridia	o__Oscillospirales	f__Oscillospiraceae	g__Faecousia	s__Faecousia sp900546075	no	no	none
ntk_t_tau	2135_bin42		var_biomarker ~ var_mb	0.00568228	0.0278055	0.204358	0.838074	95.3	0.17	1931585	d__Bacteria	p__Bacillota_A	c__Clostridia	o__Oscillospirales	f__Ruminococcaceae	g__Negativibacillus	s__Negativibacillus sp000435195	no	no	none
ntk_t_tau	2135_bin42		var_biomarker ~ sex	-0.0108583	0.11213	-0.0968369	0.922856	95.3	0.17	1931585	d__Bacteria	p__Bacillota_A	c__Clostridia	o__Oscillospirales	f__Ruminococcaceae	g__Negativibacillus	s__Negativibacillus sp000435195	no	no	none
ntk_t_tau	2135_bin42		var_biomarker ~ var_mb_by_sex	-0.0149864	0.0496439	-0.301877	0.762746	95.3	0.17	1931585	d__Bacteria	p__Bacillota_A	c__Clostridia	o__Oscillospirales	f__Ruminococcaceae	g__Negativibacillus	s__Negativibacillus sp000435195	no	no	none
ntk_t_tau	2135_bin42		var_biomarker ~ mars_age	0.0156021	0.00507322	3.07538	0.00210237	95.3	0.17	1931585	d__Bacteria	p__Bacillota_A	c__Clostridia	o__Oscillospirales	f__Ruminococcaceae	g__Negativibacillus	s__Negativibacillus sp000435195	no	no	none
ntk_t_tau	2135_bin42		var_biomarker ~ apoe4	0.101041	0.0647916	1.55947	0.118885	95.3	0.17	1931585	d__Bacteria	p__Bacillota_A	c__Clostridia	o__Oscillospirales	f__Ruminococcaceae	g__Negativibacillus	s__Negativibacillus sp000435195	no	no	none
ntk_t_tau	2135_bin42		var_biomarker ~ ntk_table	0.0195553	0.0595861	0.328186	0.742771	95.3	0.17	1931585	d__Bacteria	p__Bacillota_A	c__Clostridia	o__Oscillospirales	f__Ruminococcaceae	g__Negativibacillus	s__Negativibacillus sp000435195	no	no	none
ntk_t_tau	2135_bin42		var_biomarker ~ bristol_type_1_7	-0.00871171	0.0353563	-0.246398	0.805374	95.3	0.17	1931585	d__Bacteria	p__Bacillota_A	c__Clostridia	o__Oscillospirales	f__Ruminococcaceae	g__Negativibacillus	s__Negativibacillus sp000435195	no	no	none
ntk_t_tau	2135_bin98		var_biomarker ~ var_mb	-0.0559365	0.0208067	-2.68839	0.00717967	92.95	1.01	1870967	d__Bacteria	p__Bacillota_A	c__Clostridia	o__Oscillospirales	f__Oscillospiraceae	g__Vescimonas	s__Vescimonas sp900545585	no	no	none
ntk_t_tau	2135_bin98		var_biomarker ~ sex	0.0165379	0.0741309	0.22309	0.823465	92.95	1.01	1870967	d__Bacteria	p__Bacillota_A	c__Clostridia	o__Oscillospirales	f__Oscillospiraceae	g__Vescimonas	s__Vescimonas sp900545585	no	no	none
ntk_t_tau	2135_bin98		var_biomarker ~ var_mb_by_sex	0.0504666	0.0316498	1.59453	0.110818	92.95	1.01	1870967	d__Bacteria	p__Bacillota_A	c__Clostridia	o__Oscillospirales	f__Oscillospiraceae	g__Vescimonas	s__Vescimonas sp900545585	no	no	none
ntk_t_tau	2135_bin98		var_biomarker ~ mars_age	0.0137565	0.00511887	2.68741	0.00720082	92.95	1.01	1870967	d__Bacteria	p__Bacillota_A	c__Clostridia	o__Oscillospirales	f__Oscillospiraceae	g__Vescimonas	s__Vescimonas sp900545585	no	no	none
ntk_t_tau	2135_bin98		var_biomarker ~ apoe4	0.0804407	0.063235	1.27209	0.203341	92.95	1.01	1870967	d__Bacteria	p__Bacillota_A	c__Clostridia	o__Oscillospirales	f__Oscillospiraceae	g__Vescimonas	s__Vescimonas sp900545585	no	no	none
ntk_t_tau	2135_bin98		var_biomarker ~ ntk_table	-0.0011191	0.0610344	-0.0183356	0.985371	92.95	1.01	1870967	d__Bacteria	p__Bacillota_A	c__Clostridia	o__Oscillospirales	f__Oscillospiraceae	g__Vescimonas	s__Vescimonas sp900545585	no	no	none
ntk_t_tau	2135_bin98		var_biomarker ~ bristol_type_1_7	-0.0164166	0.0333415	-0.492377	0.622453	92.95	1.01	1870967	d__Bacteria	p__Bacillota_A	c__Clostridia	o__Oscillospirales	f__Oscillospiraceae	g__Vescimonas	s__Vescimonas sp900545585	no	no	none
ntk_t_tau	2135_bin99		var_biomarker ~ var_mb	-0.00255904	0.0180905	-0.141458	0.887508	94.88	0.71	2238751	d__Bacteria	p__Bacillota	c__Bacilli	o__Erysipelotrichales	f__Erysipelotrichaceae	g__Holdemanella	s__Holdemanella biformis	no	no	none
ntk_t_tau	2135_bin99		var_biomarker ~ sex	-0.0398294	0.0613112	-0.649627	0.515933	94.88	0.71	2238751	d__Bacteria	p__Bacillota	c__Bacilli	o__Erysipelotrichales	f__Erysipelotrichaceae	g__Holdemanella	s__Holdemanella biformis	no	no	none
ntk_t_tau	2135_bin99		var_biomarker ~ var_mb_by_sex	0.00180187	0.0311073	0.0579243	0.953809	94.88	0.71	2238751	d__Bacteria	p__Bacillota	c__Bacilli	o__Erysipelotrichales	f__Erysipelotrichaceae	g__Holdemanella	s__Holdemanella biformis	no	no	none
ntk_t_tau	2135_bin99		var_biomarker ~ mars_age	0.015465	0.00545762	2.83365	0.004602	94.88	0.71	2238751	d__Bacteria	p__Bacillota	c__Bacilli	o__Erysipelotrichales	f__Erysipelotrichaceae	g__Holdemanella	s__Holdemanella biformis	no	no	none
ntk_t_tau	2135_bin99		var_biomarker ~ apoe4	0.102185	0.0669357	1.52661	0.126857	94.88	0.71	2238751	d__Bacteria	p__Bacillota	c__Bacilli	o__Erysipelotrichales	f__Erysipelotrichaceae	g__Holdemanella	s__Holdemanella biformis	no	no	none
ntk_t_tau	2135_bin99		var_biomarker ~ ntk_table	0.0191358	0.063058	0.303463	0.761537	94.88	0.71	2238751	d__Bacteria	p__Bacillota	c__Bacilli	o__Erysipelotrichales	f__Erysipelotrichaceae	g__Holdemanella	s__Holdemanella biformis	no	no	none
ntk_t_tau	2135_bin99		var_biomarker ~ bristol_type_1_7	-0.00786956	0.036403	-0.216179	0.828848	94.88	0.71	2238751	d__Bacteria	p__Bacillota	c__Bacilli	o__Erysipelotrichales	f__Erysipelotrichaceae	g__Holdemanella	s__Holdemanella biformis	no	no	none
ntk_t_tau	2137_bin15		var_biomarker ~ var_mb	0.0263493	0.0513007	0.513624	0.607515	91.24	1.4	1461831	d__Bacteria	p__Bacillota_A	c__Clostridia	o__Christensenellales	f__CAG-917	g__CAG-349	s__CAG-349 sp003539515	no	no	none
ntk_t_tau	2137_bin15		var_biomarker ~ sex	-0.234037	0.152572	-1.53394	0.125043	91.24	1.4	1461831	d__Bacteria	p__Bacillota_A	c__Clostridia	o__Christensenellales	f__CAG-917	g__CAG-349	s__CAG-349 sp003539515	no	no	none
ntk_t_tau	2137_bin15		var_biomarker ~ var_mb_by_sex	-0.102781	0.0816275	-1.25914	0.207979	91.24	1.4	1461831	d__Bacteria	p__Bacillota_A	c__Clostridia	o__Christensenellales	f__CAG-917	g__CAG-349	s__CAG-349 sp003539515	no	no	none
ntk_t_tau	2137_bin15		var_biomarker ~ mars_age	0.0145602	0.00518756	2.80676	0.00500433	91.24	1.4	1461831	d__Bacteria	p__Bacillota_A	c__Clostridia	o__Christensenellales	f__CAG-917	g__CAG-349	s__CAG-349 sp003539515	no	no	none
ntk_t_tau	2137_bin15		var_biomarker ~ apoe4	0.0943412	0.0643675	1.46566	0.14274	91.24	1.4	1461831	d__Bacteria	p__Bacillota_A	c__Clostridia	o__Christensenellales	f__CAG-917	g__CAG-349	s__CAG-349 sp003539515	no	no	none
ntk_t_tau	2137_bin15		var_biomarker ~ ntk_table	0.0235213	0.061389	0.383152	0.701607	91.24	1.4	1461831	d__Bacteria	p__Bacillota_A	c__Clostridia	o__Christensenellales	f__CAG-917	g__CAG-349	s__CAG-349 sp003539515	no	no	none
ntk_t_tau	2137_bin15		var_biomarker ~ bristol_type_1_7	-0.0143809	0.035309	-0.407286	0.683798	91.24	1.4	1461831	d__Bacteria	p__Bacillota_A	c__Clostridia	o__Christensenellales	f__CAG-917	g__CAG-349	s__CAG-349 sp003539515	no	no	none
ntk_t_tau	2137_bin2		var_biomarker ~ var_mb	-0.0192291	0.0232387	-0.827461	0.407976	91.57	3.37	1345981	d__Bacteria	p__Bacillota	c__Bacilli	o__RF39	f__UBA660	g__Onthocola_B	s__Onthocola_B sp000437355	no	no	none
ntk_t_tau	2137_bin2		var_biomarker ~ sex	0.216678	0.13802	1.5699	0.116439	91.57	3.37	1345981	d__Bacteria	p__Bacillota	c__Bacilli	o__RF39	f__UBA660	g__Onthocola_B	s__Onthocola_B sp000437355	no	no	none
ntk_t_tau	2137_bin2		var_biomarker ~ var_mb_by_sex	0.0873426	0.0387049	2.25663	0.0240314	91.57	3.37	1345981	d__Bacteria	p__Bacillota	c__Bacilli	o__RF39	f__UBA660	g__Onthocola_B	s__Onthocola_B sp000437355	no	no	none
ntk_t_tau	2137_bin2		var_biomarker ~ mars_age	0.0146009	0.0051174	2.85319	0.00432824	91.57	3.37	1345981	d__Bacteria	p__Bacillota	c__Bacilli	o__RF39	f__UBA660	g__Onthocola_B	s__Onthocola_B sp000437355	no	no	none
ntk_t_tau	2137_bin2		var_biomarker ~ apoe4	0.104228	0.0642862	1.62131	0.104952	91.57	3.37	1345981	d__Bacteria	p__Bacillota	c__Bacilli	o__RF39	f__UBA660	g__Onthocola_B	s__Onthocola_B sp000437355	no	no	none
ntk_t_tau	2137_bin2		var_biomarker ~ ntk_table	0.0175741	0.0628578	0.279586	0.779795	91.57	3.37	1345981	d__Bacteria	p__Bacillota	c__Bacilli	o__RF39	f__UBA660	g__Onthocola_B	s__Onthocola_B sp000437355	no	no	none
ntk_t_tau	2137_bin2		var_biomarker ~ bristol_type_1_7	-0.00149732	0.0370388	-0.0404257	0.967754	91.57	3.37	1345981	d__Bacteria	p__Bacillota	c__Bacilli	o__RF39	f__UBA660	g__Onthocola_B	s__Onthocola_B sp000437355	no	no	none
ntk_t_tau	2137_bin39		var_biomarker ~ var_mb	-0.0263974	0.0380783	-0.69324	0.488159	93.96	0.67	2056872	d__Bacteria	p__Bacillota_A	c__Clostridia	o__Oscillospirales	f__Oscillospiraceae	g__CAG-103	s__CAG-103 sp900543625	no	no	none
ntk_t_tau	2137_bin39		var_biomarker ~ sex	0.0920925	0.0900808	1.02233	0.306624	93.96	0.67	2056872	d__Bacteria	p__Bacillota_A	c__Clostridia	o__Oscillospirales	f__Oscillospiraceae	g__CAG-103	s__CAG-103 sp900543625	no	no	none
ntk_t_tau	2137_bin39		var_biomarker ~ var_mb_by_sex	0.0993227	0.0543045	1.829	0.0674001	93.96	0.67	2056872	d__Bacteria	p__Bacillota_A	c__Clostridia	o__Oscillospirales	f__Oscillospiraceae	g__CAG-103	s__CAG-103 sp900543625	no	no	none
ntk_t_tau	2137_bin39		var_biomarker ~ mars_age	0.0151789	0.00509497	2.97918	0.00289016	93.96	0.67	2056872	d__Bacteria	p__Bacillota_A	c__Clostridia	o__Oscillospirales	f__Oscillospiraceae	g__CAG-103	s__CAG-103 sp900543625	no	no	none
ntk_t_tau	2137_bin39		var_biomarker ~ apoe4	0.100374	0.0641402	1.56491	0.117603	93.96	0.67	2056872	d__Bacteria	p__Bacillota_A	c__Clostridia	o__Oscillospirales	f__Oscillospiraceae	g__CAG-103	s__CAG-103 sp900543625	no	no	none
ntk_t_tau	2137_bin39		var_biomarker ~ ntk_table	0.0248188	0.0613128	0.404789	0.685633	93.96	0.67	2056872	d__Bacteria	p__Bacillota_A	c__Clostridia	o__Oscillospirales	f__Oscillospiraceae	g__CAG-103	s__CAG-103 sp900543625	no	no	none
ntk_t_tau	2137_bin39		var_biomarker ~ bristol_type_1_7	-0.0105514	0.0345593	-0.305314	0.760127	93.96	0.67	2056872	d__Bacteria	p__Bacillota_A	c__Clostridia	o__Oscillospirales	f__Oscillospiraceae	g__CAG-103	s__CAG-103 sp900543625	no	no	none
ntk_t_tau	2137_bin4		var_biomarker ~ var_mb	-0.0915563	0.0335811	-2.72643	0.00640244	90.06	3.79	2446328	d__Bacteria	p__Bacillota_A	c__Clostridia	o__Oscillospirales	f__Oscillospiraceae	g__CAG-170	s__CAG-170 sp000432135	no	no	none
ntk_t_tau	2137_bin4		var_biomarker ~ sex	-0.256727	0.117479	-2.1853	0.0288668	90.06	3.79	2446328	d__Bacteria	p__Bacillota_A	c__Clostridia	o__Oscillospirales	f__Oscillospiraceae	g__CAG-170	s__CAG-170 sp000432135	no	no	none
ntk_t_tau	2137_bin4		var_biomarker ~ var_mb_by_sex	0.116052	0.0543197	2.13646	0.0326419	90.06	3.79	2446328	d__Bacteria	p__Bacillota_A	c__Clostridia	o__Oscillospirales	f__Oscillospiraceae	g__CAG-170	s__CAG-170 sp000432135	no	no	none
ntk_t_tau	2137_bin4		var_biomarker ~ mars_age	0.0134063	0.00508703	2.63538	0.00840436	90.06	3.79	2446328	d__Bacteria	p__Bacillota_A	c__Clostridia	o__Oscillospirales	f__Oscillospiraceae	g__CAG-170	s__CAG-170 sp000432135	no	no	none
ntk_t_tau	2137_bin4		var_biomarker ~ apoe4	0.0794649	0.0597787	1.32932	0.183743	90.06	3.79	2446328	d__Bacteria	p__Bacillota_A	c__Clostridia	o__Oscillospirales	f__Oscillospiraceae	g__CAG-170	s__CAG-170 sp000432135	no	no	none
ntk_t_tau	2137_bin4		var_biomarker ~ ntk_table	0.0294016	0.0624487	0.470813	0.637774	90.06	3.79	2446328	d__Bacteria	p__Bacillota_A	c__Clostridia	o__Oscillospirales	f__Oscillospiraceae	g__CAG-170	s__CAG-170 sp000432135	no	no	none
ntk_t_tau	2137_bin4		var_biomarker ~ bristol_type_1_7	-0.0208489	0.0340738	-0.611876	0.54062	90.06	3.79	2446328	d__Bacteria	p__Bacillota_A	c__Clostridia	o__Oscillospirales	f__Oscillospiraceae	g__CAG-170	s__CAG-170 sp000432135	no	no	none
ntk_t_tau	2137_bin40		var_biomarker ~ var_mb	-0.0555536	0.0228	-2.43657	0.0148275	98.39	0	2004781	d__Bacteria	p__Bacillota_A	c__Clostridia	o__Christensenellales	f__CAG-138	g__Phil1	s__Phil1 sp001940855	yes	no	propionate
ntk_t_tau	2137_bin40		var_biomarker ~ sex	0.190962	0.113547	1.68179	0.0926097	98.39	0	2004781	d__Bacteria	p__Bacillota_A	c__Clostridia	o__Christensenellales	f__CAG-138	g__Phil1	s__Phil1 sp001940855	yes	no	propionate
ntk_t_tau	2137_bin40		var_biomarker ~ var_mb_by_sex	0.0984771	0.0391377	2.51617	0.0118639	98.39	0	2004781	d__Bacteria	p__Bacillota_A	c__Clostridia	o__Christensenellales	f__CAG-138	g__Phil1	s__Phil1 sp001940855	yes	no	propionate
ntk_t_tau	2137_bin40		var_biomarker ~ mars_age	0.0145912	0.00509032	2.86647	0.00415081	98.39	0	2004781	d__Bacteria	p__Bacillota_A	c__Clostridia	o__Christensenellales	f__CAG-138	g__Phil1	s__Phil1 sp001940855	yes	no	propionate
ntk_t_tau	2137_bin40		var_biomarker ~ apoe4	0.0886374	0.0629807	1.40737	0.159316	98.39	0	2004781	d__Bacteria	p__Bacillota_A	c__Clostridia	o__Christensenellales	f__CAG-138	g__Phil1	s__Phil1 sp001940855	yes	no	propionate
ntk_t_tau	2137_bin40		var_biomarker ~ ntk_table	0.00160414	0.0650477	0.024661	0.980325	98.39	0	2004781	d__Bacteria	p__Bacillota_A	c__Clostridia	o__Christensenellales	f__CAG-138	g__Phil1	s__Phil1 sp001940855	yes	no	propionate
ntk_t_tau	2137_bin40		var_biomarker ~ bristol_type_1_7	-0.018316	0.0354546	-0.516606	0.605431	98.39	0	2004781	d__Bacteria	p__Bacillota_A	c__Clostridia	o__Christensenellales	f__CAG-138	g__Phil1	s__Phil1 sp001940855	yes	no	propionate
ntk_t_tau	2137_bin53		var_biomarker ~ var_mb	-0.0499571	0.0236648	-2.11103	0.0347698	97.36	0.38	2313052	d__Bacteria	p__Bacteroidota	c__Bacteroidia	o__Bacteroidales	f__Muribaculaceae	g__Paramuribaculum	s__Paramuribaculum sp000431155	yes	no	propionate
ntk_t_tau	2137_bin53		var_biomarker ~ sex	0.0588225	0.086615	0.679126	0.497058	97.36	0.38	2313052	d__Bacteria	p__Bacteroidota	c__Bacteroidia	o__Bacteroidales	f__Muribaculaceae	g__Paramuribaculum	s__Paramuribaculum sp000431155	yes	no	propionate
ntk_t_tau	2137_bin53		var_biomarker ~ var_mb_by_sex	0.0481714	0.0343166	1.40374	0.160397	97.36	0.38	2313052	d__Bacteria	p__Bacteroidota	c__Bacteroidia	o__Bacteroidales	f__Muribaculaceae	g__Paramuribaculum	s__Paramuribaculum sp000431155	yes	no	propionate
ntk_t_tau	2137_bin53		var_biomarker ~ mars_age	0.0156529	0.00493117	3.17428	0.0015021	97.36	0.38	2313052	d__Bacteria	p__Bacteroidota	c__Bacteroidia	o__Bacteroidales	f__Muribaculaceae	g__Paramuribaculum	s__Paramuribaculum sp000431155	yes	no	propionate
ntk_t_tau	2137_bin53		var_biomarker ~ apoe4	0.0796844	0.063429	1.25628	0.209016	97.36	0.38	2313052	d__Bacteria	p__Bacteroidota	c__Bacteroidia	o__Bacteroidales	f__Muribaculaceae	g__Paramuribaculum	s__Paramuribaculum sp000431155	yes	no	propionate
ntk_t_tau	2137_bin53		var_biomarker ~ ntk_table	0.00724598	0.0621157	0.116653	0.907135	97.36	0.38	2313052	d__Bacteria	p__Bacteroidota	c__Bacteroidia	o__Bacteroidales	f__Muribaculaceae	g__Paramuribaculum	s__Paramuribaculum sp000431155	yes	no	propionate
ntk_t_tau	2137_bin53		var_biomarker ~ bristol_type_1_7	-0.0111167	0.034097	-0.326031	0.744401	97.36	0.38	2313052	d__Bacteria	p__Bacteroidota	c__Bacteroidia	o__Bacteroidales	f__Muribaculaceae	g__Paramuribaculum	s__Paramuribaculum sp000431155	yes	no	propionate
ntk_t_tau	2137_bin86		var_biomarker ~ var_mb	-0.0371046	0.0268336	-1.38277	0.166736	95.85	0.4	1854244	d__Bacteria	p__Actinomycetota	c__Coriobacteriia	o__Coriobacteriales	f__Coriobacteriaceae	g__Collinsella	s__	no	no	none
ntk_t_tau	2137_bin86		var_biomarker ~ sex	-0.0294369	0.0586424	-0.501973	0.615687	95.85	0.4	1854244	d__Bacteria	p__Actinomycetota	c__Coriobacteriia	o__Coriobacteriales	f__Coriobacteriaceae	g__Collinsella	s__	no	no	none
ntk_t_tau	2137_bin86		var_biomarker ~ var_mb_by_sex	-0.0194074	0.036605	-0.530185	0.595983	95.85	0.4	1854244	d__Bacteria	p__Actinomycetota	c__Coriobacteriia	o__Coriobacteriales	f__Coriobacteriaceae	g__Collinsella	s__	no	no	none
ntk_t_tau	2137_bin86		var_biomarker ~ mars_age	0.015842	0.00524562	3.02004	0.00252743	95.85	0.4	1854244	d__Bacteria	p__Actinomycetota	c__Coriobacteriia	o__Coriobacteriales	f__Coriobacteriaceae	g__Collinsella	s__	no	no	none
ntk_t_tau	2137_bin86		var_biomarker ~ apoe4	0.112625	0.0653004	1.72473	0.0845769	95.85	0.4	1854244	d__Bacteria	p__Actinomycetota	c__Coriobacteriia	o__Coriobacteriales	f__Coriobacteriaceae	g__Collinsella	s__	no	no	none
ntk_t_tau	2137_bin86		var_biomarker ~ ntk_table	0.0299343	0.0611158	0.489797	0.624278	95.85	0.4	1854244	d__Bacteria	p__Actinomycetota	c__Coriobacteriia	o__Coriobacteriales	f__Coriobacteriaceae	g__Collinsella	s__	no	no	none
ntk_t_tau	2137_bin86		var_biomarker ~ bristol_type_1_7	-0.0125345	0.0353893	-0.354188	0.723198	95.85	0.4	1854244	d__Bacteria	p__Actinomycetota	c__Coriobacteriia	o__Coriobacteriales	f__Coriobacteriaceae	g__Collinsella	s__	no	no	none
ntk_t_tau	2138_bin27		var_biomarker ~ var_mb	-0.0260002	0.0197194	-1.3185	0.187335	96.5	0.47	2912244	d__Bacteria	p__Bacillota_A	c__Clostridia	o__Christensenellales	f__CAG-74	g__UBA11524	s__UBA11524 sp000437595	no	no	none
ntk_t_tau	2138_bin27		var_biomarker ~ sex	-0.0211154	0.0728959	-0.289666	0.772072	96.5	0.47	2912244	d__Bacteria	p__Bacillota_A	c__Clostridia	o__Christensenellales	f__CAG-74	g__UBA11524	s__UBA11524 sp000437595	no	no	none
ntk_t_tau	2138_bin27		var_biomarker ~ var_mb_by_sex	0.0134811	0.0342959	0.393083	0.694258	96.5	0.47	2912244	d__Bacteria	p__Bacillota_A	c__Clostridia	o__Christensenellales	f__CAG-74	g__UBA11524	s__UBA11524 sp000437595	no	no	none
ntk_t_tau	2138_bin27		var_biomarker ~ mars_age	0.0161047	0.00538792	2.98903	0.00279867	96.5	0.47	2912244	d__Bacteria	p__Bacillota_A	c__Clostridia	o__Christensenellales	f__CAG-74	g__UBA11524	s__UBA11524 sp000437595	no	no	none
ntk_t_tau	2138_bin27		var_biomarker ~ apoe4	0.100139	0.064574	1.55076	0.120959	96.5	0.47	2912244	d__Bacteria	p__Bacillota_A	c__Clostridia	o__Christensenellales	f__CAG-74	g__UBA11524	s__UBA11524 sp000437595	no	no	none
ntk_t_tau	2138_bin27		var_biomarker ~ ntk_table	0.0233858	0.0624768	0.374311	0.708173	96.5	0.47	2912244	d__Bacteria	p__Bacillota_A	c__Clostridia	o__Christensenellales	f__CAG-74	g__UBA11524	s__UBA11524 sp000437595	no	no	none
ntk_t_tau	2138_bin27		var_biomarker ~ bristol_type_1_7	-0.010169	0.0354935	-0.286502	0.774494	96.5	0.47	2912244	d__Bacteria	p__Bacillota_A	c__Clostridia	o__Christensenellales	f__CAG-74	g__UBA11524	s__UBA11524 sp000437595	no	no	none
ntk_t_tau	2138_bin46		var_biomarker ~ var_mb	-0.0220737	0.0122622	-1.80013	0.0718396	96.58	0	2418421	d__Bacteria	p__Bacillota_A	c__Clostridia	o__Oscillospirales	f__Ruminococcaceae	g__Ruminococcus_D	s__Ruminococcus_D bicirculans	no	no	none
ntk_t_tau	2138_bin46		var_biomarker ~ sex	0.076827	0.0784208	0.979676	0.327246	96.58	0	2418421	d__Bacteria	p__Bacillota_A	c__Clostridia	o__Oscillospirales	f__Ruminococcaceae	g__Ruminococcus_D	s__Ruminococcus_D bicirculans	no	no	none
ntk_t_tau	2138_bin46		var_biomarker ~ var_mb_by_sex	0.0497738	0.0240672	2.06812	0.0386287	96.58	0	2418421	d__Bacteria	p__Bacillota_A	c__Clostridia	o__Oscillospirales	f__Ruminococcaceae	g__Ruminococcus_D	s__Ruminococcus_D bicirculans	no	no	none
ntk_t_tau	2138_bin46		var_biomarker ~ mars_age	0.0151891	0.00514944	2.94966	0.00318125	96.58	0	2418421	d__Bacteria	p__Bacillota_A	c__Clostridia	o__Oscillospirales	f__Ruminococcaceae	g__Ruminococcus_D	s__Ruminococcus_D bicirculans	no	no	none
ntk_t_tau	2138_bin46		var_biomarker ~ apoe4	0.108864	0.0663874	1.63984	0.101039	96.58	0	2418421	d__Bacteria	p__Bacillota_A	c__Clostridia	o__Oscillospirales	f__Ruminococcaceae	g__Ruminococcus_D	s__Ruminococcus_D bicirculans	no	no	none
ntk_t_tau	2138_bin46		var_biomarker ~ ntk_table	0.0167989	0.0601462	0.279301	0.780014	96.58	0	2418421	d__Bacteria	p__Bacillota_A	c__Clostridia	o__Oscillospirales	f__Ruminococcaceae	g__Ruminococcus_D	s__Ruminococcus_D bicirculans	no	no	none
ntk_t_tau	2138_bin46		var_biomarker ~ bristol_type_1_7	-0.0113793	0.0360016	-0.316078	0.751943	96.58	0	2418421	d__Bacteria	p__Bacillota_A	c__Clostridia	o__Oscillospirales	f__Ruminococcaceae	g__Ruminococcus_D	s__Ruminococcus_D bicirculans	no	no	none
ntk_t_tau	2139_bin27		var_biomarker ~ var_mb	0.0403614	0.0343431	1.17524	0.239898	96.7	0.66	4647834	d__Bacteria	p__Pseudomonadota	c__Gammaproteobacteria	o__Enterobacterales	f__Enterobacteriaceae	g__Escherichia	s__Escherichia coli	no	no	none
ntk_t_tau	2139_bin27		var_biomarker ~ sex	-0.0512232	0.0647823	-0.790698	0.42912	96.7	0.66	4647834	d__Bacteria	p__Pseudomonadota	c__Gammaproteobacteria	o__Enterobacterales	f__Enterobacteriaceae	g__Escherichia	s__Escherichia coli	no	no	none
ntk_t_tau	2139_bin27		var_biomarker ~ var_mb_by_sex	-0.0104292	0.0458242	-0.227591	0.819964	96.7	0.66	4647834	d__Bacteria	p__Pseudomonadota	c__Gammaproteobacteria	o__Enterobacterales	f__Enterobacteriaceae	g__Escherichia	s__Escherichia coli	no	no	none
ntk_t_tau	2139_bin27		var_biomarker ~ mars_age	0.0150652	0.00502369	2.99883	0.00271021	96.7	0.66	4647834	d__Bacteria	p__Pseudomonadota	c__Gammaproteobacteria	o__Enterobacterales	f__Enterobacteriaceae	g__Escherichia	s__Escherichia coli	no	no	none
ntk_t_tau	2139_bin27		var_biomarker ~ apoe4	0.0771278	0.0640617	1.20396	0.228605	96.7	0.66	4647834	d__Bacteria	p__Pseudomonadota	c__Gammaproteobacteria	o__Enterobacterales	f__Enterobacteriaceae	g__Escherichia	s__Escherichia coli	no	no	none
ntk_t_tau	2139_bin27		var_biomarker ~ ntk_table	0.0247404	0.061907	0.399638	0.689423	96.7	0.66	4647834	d__Bacteria	p__Pseudomonadota	c__Gammaproteobacteria	o__Enterobacterales	f__Enterobacteriaceae	g__Escherichia	s__Escherichia coli	no	no	none
ntk_t_tau	2139_bin27		var_biomarker ~ bristol_type_1_7	0.00224109	0.0305077	0.0734598	0.94144	96.7	0.66	4647834	d__Bacteria	p__Pseudomonadota	c__Gammaproteobacteria	o__Enterobacterales	f__Enterobacteriaceae	g__Escherichia	s__Escherichia coli	no	no	none
ntk_t_tau	2139_bin5		var_biomarker ~ var_mb	0.00492587	0.0207416	0.237487	0.812279	94.97	0	2248890	d__Bacteria	p__Bacillota_A	c__Clostridia	o__Lachnospirales	f__Anaerotignaceae	g__Anaerotignum	s__Anaerotignum sp001304995	no	no	none
ntk_t_tau	2139_bin5		var_biomarker ~ sex	-0.0396101	0.0634346	-0.624425	0.532349	94.97	0	2248890	d__Bacteria	p__Bacillota_A	c__Clostridia	o__Lachnospirales	f__Anaerotignaceae	g__Anaerotignum	s__Anaerotignum sp001304995	no	no	none
ntk_t_tau	2139_bin5		var_biomarker ~ var_mb_by_sex	0.00397229	0.0266884	0.14884	0.88168	94.97	0	2248890	d__Bacteria	p__Bacillota_A	c__Clostridia	o__Lachnospirales	f__Anaerotignaceae	g__Anaerotignum	s__Anaerotignum sp001304995	no	no	none
ntk_t_tau	2139_bin5		var_biomarker ~ mars_age	0.0153391	0.00527254	2.90924	0.00362309	94.97	0	2248890	d__Bacteria	p__Bacillota_A	c__Clostridia	o__Lachnospirales	f__Anaerotignaceae	g__Anaerotignum	s__Anaerotignum sp001304995	no	no	none
ntk_t_tau	2139_bin5		var_biomarker ~ apoe4	0.0985335	0.0656253	1.50146	0.133238	94.97	0	2248890	d__Bacteria	p__Bacillota_A	c__Clostridia	o__Lachnospirales	f__Anaerotignaceae	g__Anaerotignum	s__Anaerotignum sp001304995	no	no	none
ntk_t_tau	2139_bin5		var_biomarker ~ ntk_table	0.0236619	0.0638472	0.370603	0.710933	94.97	0	2248890	d__Bacteria	p__Bacillota_A	c__Clostridia	o__Lachnospirales	f__Anaerotignaceae	g__Anaerotignum	s__Anaerotignum sp001304995	no	no	none
ntk_t_tau	2139_bin5		var_biomarker ~ bristol_type_1_7	-0.00737459	0.0355272	-0.207576	0.83556	94.97	0	2248890	d__Bacteria	p__Bacillota_A	c__Clostridia	o__Lachnospirales	f__Anaerotignaceae	g__Anaerotignum	s__Anaerotignum sp001304995	no	no	none
ntk_t_tau	2139_bin57		var_biomarker ~ var_mb	0.115827	0.0342224	3.38456	0.000712935	98.64	0	2157927	d__Bacteria	p__Bacillota_A	c__Clostridia	o__Oscillospirales	f__Ruminococcaceae	g__Faecalibacterium	s__Faecalibacterium sp900540455	no	yes	butyrate
ntk_t_tau	2139_bin57		var_biomarker ~ sex	-0.136024	0.0664838	-2.04597	0.0407591	98.64	0	2157927	d__Bacteria	p__Bacillota_A	c__Clostridia	o__Oscillospirales	f__Ruminococcaceae	g__Faecalibacterium	s__Faecalibacterium sp900540455	no	yes	butyrate
ntk_t_tau	2139_bin57		var_biomarker ~ var_mb_by_sex	-0.132925	0.0381223	-3.48682	0.000488803	98.64	0	2157927	d__Bacteria	p__Bacillota_A	c__Clostridia	o__Oscillospirales	f__Ruminococcaceae	g__Faecalibacterium	s__Faecalibacterium sp900540455	no	yes	butyrate
ntk_t_tau	2139_bin57		var_biomarker ~ mars_age	0.0161604	0.00531853	3.03851	0.00237749	98.64	0	2157927	d__Bacteria	p__Bacillota_A	c__Clostridia	o__Oscillospirales	f__Ruminococcaceae	g__Faecalibacterium	s__Faecalibacterium sp900540455	no	yes	butyrate
ntk_t_tau	2139_bin57		var_biomarker ~ apoe4	0.109835	0.0630937	1.74083	0.0817142	98.64	0	2157927	d__Bacteria	p__Bacillota_A	c__Clostridia	o__Oscillospirales	f__Ruminococcaceae	g__Faecalibacterium	s__Faecalibacterium sp900540455	no	yes	butyrate
ntk_t_tau	2139_bin57		var_biomarker ~ ntk_table	-0.00153415	0.0576563	-0.0266086	0.978772	98.64	0	2157927	d__Bacteria	p__Bacillota_A	c__Clostridia	o__Oscillospirales	f__Ruminococcaceae	g__Faecalibacterium	s__Faecalibacterium sp900540455	no	yes	butyrate
ntk_t_tau	2139_bin57		var_biomarker ~ bristol_type_1_7	-0.0149235	0.0341775	-0.436647	0.662368	98.64	0	2157927	d__Bacteria	p__Bacillota_A	c__Clostridia	o__Oscillospirales	f__Ruminococcaceae	g__Faecalibacterium	s__Faecalibacterium sp900540455	no	yes	butyrate
ntk_t_tau	2139_bin72		var_biomarker ~ var_mb	-0.0157235	0.0171614	-0.916216	0.359554	98.39	2.42	2060573	d__Bacteria	p__Actinomycetota	c__Coriobacteriia	o__Coriobacteriales	f__Coriobacteriaceae	g__Collinsella	s__Collinsella sp905215835	no	no	none
ntk_t_tau	2139_bin72		var_biomarker ~ sex	-0.0413871	0.0642687	-0.64397	0.519595	98.39	2.42	2060573	d__Bacteria	p__Actinomycetota	c__Coriobacteriia	o__Coriobacteriales	f__Coriobacteriaceae	g__Collinsella	s__Collinsella sp905215835	no	no	none
ntk_t_tau	2139_bin72		var_biomarker ~ var_mb_by_sex	-0.0205242	0.0239647	-0.856433	0.391758	98.39	2.42	2060573	d__Bacteria	p__Actinomycetota	c__Coriobacteriia	o__Coriobacteriales	f__Coriobacteriaceae	g__Collinsella	s__Collinsella sp905215835	no	no	none
ntk_t_tau	2139_bin72		var_biomarker ~ mars_age	0.0161564	0.00523773	3.08463	0.00203805	98.39	2.42	2060573	d__Bacteria	p__Actinomycetota	c__Coriobacteriia	o__Coriobacteriales	f__Coriobacteriaceae	g__Collinsella	s__Collinsella sp905215835	no	no	none
ntk_t_tau	2139_bin72		var_biomarker ~ apoe4	0.109137	0.0658444	1.6575	0.0974182	98.39	2.42	2060573	d__Bacteria	p__Actinomycetota	c__Coriobacteriia	o__Coriobacteriales	f__Coriobacteriaceae	g__Collinsella	s__Collinsella sp905215835	no	no	none
ntk_t_tau	2139_bin72		var_biomarker ~ ntk_table	0.0363623	0.0616636	0.589688	0.5554	98.39	2.42	2060573	d__Bacteria	p__Actinomycetota	c__Coriobacteriia	o__Coriobacteriales	f__Coriobacteriaceae	g__Collinsella	s__Collinsella sp905215835	no	no	none
ntk_t_tau	2139_bin72		var_biomarker ~ bristol_type_1_7	-0.0116816	0.0339107	-0.34448	0.730485	98.39	2.42	2060573	d__Bacteria	p__Actinomycetota	c__Coriobacteriia	o__Coriobacteriales	f__Coriobacteriaceae	g__Collinsella	s__Collinsella sp905215835	no	no	none
ntk_t_tau	2141_bin54		var_biomarker ~ var_mb	-0.0329109	0.0264108	-1.24611	0.212722	96.77	0.9	2065406	d__Bacteria	p__Actinomycetota	c__Coriobacteriia	o__Coriobacteriales	f__Coriobacteriaceae	g__Collinsella	s__Collinsella sp018373675	no	no	none
ntk_t_tau	2141_bin54		var_biomarker ~ sex	-0.0298713	0.0673801	-0.443325	0.657531	96.77	0.9	2065406	d__Bacteria	p__Actinomycetota	c__Coriobacteriia	o__Coriobacteriales	f__Coriobacteriaceae	g__Collinsella	s__Collinsella sp018373675	no	no	none
ntk_t_tau	2141_bin54		var_biomarker ~ var_mb_by_sex	-0.000687127	0.0359652	-0.0191053	0.984757	96.77	0.9	2065406	d__Bacteria	p__Actinomycetota	c__Coriobacteriia	o__Coriobacteriales	f__Coriobacteriaceae	g__Collinsella	s__Collinsella sp018373675	no	no	none
ntk_t_tau	2141_bin54		var_biomarker ~ mars_age	0.0159364	0.00514771	3.09583	0.00196264	96.77	0.9	2065406	d__Bacteria	p__Actinomycetota	c__Coriobacteriia	o__Coriobacteriales	f__Coriobacteriaceae	g__Collinsella	s__Collinsella sp018373675	no	no	none
ntk_t_tau	2141_bin54		var_biomarker ~ apoe4	0.113237	0.0654526	1.73006	0.0836189	96.77	0.9	2065406	d__Bacteria	p__Actinomycetota	c__Coriobacteriia	o__Coriobacteriales	f__Coriobacteriaceae	g__Collinsella	s__Collinsella sp018373675	no	no	none
ntk_t_tau	2141_bin54		var_biomarker ~ ntk_table	0.0160353	0.060848	0.263531	0.792141	96.77	0.9	2065406	d__Bacteria	p__Actinomycetota	c__Coriobacteriia	o__Coriobacteriales	f__Coriobacteriaceae	g__Collinsella	s__Collinsella sp018373675	no	no	none
ntk_t_tau	2141_bin54		var_biomarker ~ bristol_type_1_7	-0.0105343	0.0352534	-0.298815	0.765081	96.77	0.9	2065406	d__Bacteria	p__Actinomycetota	c__Coriobacteriia	o__Coriobacteriales	f__Coriobacteriaceae	g__Collinsella	s__Collinsella sp018373675	no	no	none
ntk_t_tau	2141_bin67		var_biomarker ~ var_mb	0.0452006	0.0127444	3.5467	0.000390095	98.65	0.9	1772410	d__Bacteria	p__Bacillota_C	c__Negativicutes	o__Acidaminococcales	f__Acidaminococcaceae	g__Phascolarctobacterium_A	s__Phascolarctobacterium_A sp900544885	yes	no	propionate
ntk_t_tau	2141_bin67		var_biomarker ~ sex	-0.297123	0.133739	-2.22166	0.0263065	98.65	0.9	1772410	d__Bacteria	p__Bacillota_C	c__Negativicutes	o__Acidaminococcales	f__Acidaminococcaceae	g__Phascolarctobacterium_A	s__Phascolarctobacterium_A sp900544885	yes	no	propionate
ntk_t_tau	2141_bin67		var_biomarker ~ var_mb_by_sex	-0.0731989	0.0387261	-1.89017	0.0587352	98.65	0.9	1772410	d__Bacteria	p__Bacillota_C	c__Negativicutes	o__Acidaminococcales	f__Acidaminococcaceae	g__Phascolarctobacterium_A	s__Phascolarctobacterium_A sp900544885	yes	no	propionate
ntk_t_tau	2141_bin67		var_biomarker ~ mars_age	0.0160353	0.00514054	3.11939	0.00181228	98.65	0.9	1772410	d__Bacteria	p__Bacillota_C	c__Negativicutes	o__Acidaminococcales	f__Acidaminococcaceae	g__Phascolarctobacterium_A	s__Phascolarctobacterium_A sp900544885	yes	no	propionate
ntk_t_tau	2141_bin67		var_biomarker ~ apoe4	0.0986773	0.0642417	1.53603	0.12453	98.65	0.9	1772410	d__Bacteria	p__Bacillota_C	c__Negativicutes	o__Acidaminococcales	f__Acidaminococcaceae	g__Phascolarctobacterium_A	s__Phascolarctobacterium_A sp900544885	yes	no	propionate
ntk_t_tau	2141_bin67		var_biomarker ~ ntk_table	0.0228949	0.0621822	0.368191	0.712731	98.65	0.9	1772410	d__Bacteria	p__Bacillota_C	c__Negativicutes	o__Acidaminococcales	f__Acidaminococcaceae	g__Phascolarctobacterium_A	s__Phascolarctobacterium_A sp900544885	yes	no	propionate
ntk_t_tau	2141_bin67		var_biomarker ~ bristol_type_1_7	-0.0110246	0.0353298	-0.312047	0.755005	98.65	0.9	1772410	d__Bacteria	p__Bacillota_C	c__Negativicutes	o__Acidaminococcales	f__Acidaminococcaceae	g__Phascolarctobacterium_A	s__Phascolarctobacterium_A sp900544885	yes	no	propionate
ntk_t_tau	2142_bin22		var_biomarker ~ var_mb	0.00266612	0.0286135	0.0931771	0.925763	93.92	4.88	1880703	d__Bacteria	p__Bacillota_A	c__Clostridia	o__Oscillospirales	f__Ruminococcaceae	g__Faecalibacterium	s__Faecalibacterium duncaniae	no	no	none
ntk_t_tau	2142_bin22		var_biomarker ~ sex	-0.0480099	0.0730155	-0.65753	0.51084	93.92	4.88	1880703	d__Bacteria	p__Bacillota_A	c__Clostridia	o__Oscillospirales	f__Ruminococcaceae	g__Faecalibacterium	s__Faecalibacterium duncaniae	no	no	none
ntk_t_tau	2142_bin22		var_biomarker ~ var_mb_by_sex	0.00599359	0.0382856	0.15655	0.8756	93.92	4.88	1880703	d__Bacteria	p__Bacillota_A	c__Clostridia	o__Oscillospirales	f__Ruminococcaceae	g__Faecalibacterium	s__Faecalibacterium duncaniae	no	no	none
ntk_t_tau	2142_bin22		var_biomarker ~ mars_age	0.0156756	0.00519237	3.01898	0.0025363	93.92	4.88	1880703	d__Bacteria	p__Bacillota_A	c__Clostridia	o__Oscillospirales	f__Ruminococcaceae	g__Faecalibacterium	s__Faecalibacterium duncaniae	no	no	none
ntk_t_tau	2142_bin22		var_biomarker ~ apoe4	0.103533	0.0665744	1.55514	0.119912	93.92	4.88	1880703	d__Bacteria	p__Bacillota_A	c__Clostridia	o__Oscillospirales	f__Ruminococcaceae	g__Faecalibacterium	s__Faecalibacterium duncaniae	no	no	none
ntk_t_tau	2142_bin22		var_biomarker ~ ntk_table	0.0205249	0.0624254	0.328791	0.742314	93.92	4.88	1880703	d__Bacteria	p__Bacillota_A	c__Clostridia	o__Oscillospirales	f__Ruminococcaceae	g__Faecalibacterium	s__Faecalibacterium duncaniae	no	no	none
ntk_t_tau	2142_bin22		var_biomarker ~ bristol_type_1_7	-0.00966832	0.0346323	-0.279171	0.780114	93.92	4.88	1880703	d__Bacteria	p__Bacillota_A	c__Clostridia	o__Oscillospirales	f__Ruminococcaceae	g__Faecalibacterium	s__Faecalibacterium duncaniae	no	no	none
ntk_t_tau	2142_bin29		var_biomarker ~ var_mb	-0.07752	0.0255385	-3.03541	0.00240205	90.17	0	1104824	d__Bacteria	p__Bacillota	c__Bacilli	o__RF39	f__UBA660	g__CAG-302	s__CAG-302 sp900543825	no	no	none
ntk_t_tau	2142_bin29		var_biomarker ~ sex	0.0853542	0.0730429	1.16855	0.242585	90.17	0	1104824	d__Bacteria	p__Bacillota	c__Bacilli	o__RF39	f__UBA660	g__CAG-302	s__CAG-302 sp900543825	no	no	none
ntk_t_tau	2142_bin29		var_biomarker ~ var_mb_by_sex	0.110882	0.0422697	2.6232	0.0087108	90.17	0	1104824	d__Bacteria	p__Bacillota	c__Bacilli	o__RF39	f__UBA660	g__CAG-302	s__CAG-302 sp900543825	no	no	none
ntk_t_tau	2142_bin29		var_biomarker ~ mars_age	0.014168	0.00515454	2.74865	0.00598408	90.17	0	1104824	d__Bacteria	p__Bacillota	c__Bacilli	o__RF39	f__UBA660	g__CAG-302	s__CAG-302 sp900543825	no	no	none
ntk_t_tau	2142_bin29		var_biomarker ~ apoe4	0.0879282	0.063561	1.38337	0.166553	90.17	0	1104824	d__Bacteria	p__Bacillota	c__Bacilli	o__RF39	f__UBA660	g__CAG-302	s__CAG-302 sp900543825	no	no	none
ntk_t_tau	2142_bin29		var_biomarker ~ ntk_table	0.0219241	0.0613417	0.35741	0.720785	90.17	0	1104824	d__Bacteria	p__Bacillota	c__Bacilli	o__RF39	f__UBA660	g__CAG-302	s__CAG-302 sp900543825	no	no	none
ntk_t_tau	2142_bin29		var_biomarker ~ bristol_type_1_7	-0.0215397	0.0335622	-0.641784	0.521014	90.17	0	1104824	d__Bacteria	p__Bacillota	c__Bacilli	o__RF39	f__UBA660	g__CAG-302	s__CAG-302 sp900543825	no	no	none
ntk_t_tau	2142_bin37		var_biomarker ~ var_mb	-0.0320037	0.0371248	-0.862057	0.388656	90.17	1.24	2880228	d__Bacteria	p__Bacteroidota	c__Bacteroidia	o__Bacteroidales	f__Bacteroidaceae	g__Phocaeicola	s__Phocaeicola plebeius	yes	no	propionate
ntk_t_tau	2142_bin37		var_biomarker ~ sex	-0.16251	0.151823	-1.07039	0.284444	90.17	1.24	2880228	d__Bacteria	p__Bacteroidota	c__Bacteroidia	o__Bacteroidales	f__Bacteroidaceae	g__Phocaeicola	s__Phocaeicola plebeius	yes	no	propionate
ntk_t_tau	2142_bin37		var_biomarker ~ var_mb_by_sex	0.0459651	0.0459505	1.00032	0.317157	90.17	1.24	2880228	d__Bacteria	p__Bacteroidota	c__Bacteroidia	o__Bacteroidales	f__Bacteroidaceae	g__Phocaeicola	s__Phocaeicola plebeius	yes	no	propionate
ntk_t_tau	2142_bin37		var_biomarker ~ mars_age	0.0166446	0.00491599	3.38581	0.000709673	90.17	1.24	2880228	d__Bacteria	p__Bacteroidota	c__Bacteroidia	o__Bacteroidales	f__Bacteroidaceae	g__Phocaeicola	s__Phocaeicola plebeius	yes	no	propionate
ntk_t_tau	2142_bin37		var_biomarker ~ apoe4	0.0984844	0.0640201	1.53834	0.123966	90.17	1.24	2880228	d__Bacteria	p__Bacteroidota	c__Bacteroidia	o__Bacteroidales	f__Bacteroidaceae	g__Phocaeicola	s__Phocaeicola plebeius	yes	no	propionate
ntk_t_tau	2142_bin37		var_biomarker ~ ntk_table	0.0201916	0.0611444	0.330229	0.741227	90.17	1.24	2880228	d__Bacteria	p__Bacteroidota	c__Bacteroidia	o__Bacteroidales	f__Bacteroidaceae	g__Phocaeicola	s__Phocaeicola plebeius	yes	no	propionate
ntk_t_tau	2142_bin37		var_biomarker ~ bristol_type_1_7	-0.00893233	0.0362654	-0.246305	0.805447	90.17	1.24	2880228	d__Bacteria	p__Bacteroidota	c__Bacteroidia	o__Bacteroidales	f__Bacteroidaceae	g__Phocaeicola	s__Phocaeicola plebeius	yes	no	propionate
ntk_t_tau	2142_bin54		var_biomarker ~ var_mb	0.0785192	0.0860834	0.91213	0.3617	97.32	0	2364819	d__Bacteria	p__Bacillota_A	c__Clostridia	o__Oscillospirales	f__Acutalibacteraceae	g__UMGS263	s__UMGS263 sp900540535	no	no	none
ntk_t_tau	2142_bin54		var_biomarker ~ sex	-0.2644	0.156912	-1.68503	0.0919837	97.32	0	2364819	d__Bacteria	p__Bacillota_A	c__Clostridia	o__Oscillospirales	f__Acutalibacteraceae	g__UMGS263	s__UMGS263 sp900540535	no	no	none
ntk_t_tau	2142_bin54		var_biomarker ~ var_mb_by_sex	-0.160232	0.108096	-1.4823	0.138259	97.32	0	2364819	d__Bacteria	p__Bacillota_A	c__Clostridia	o__Oscillospirales	f__Acutalibacteraceae	g__UMGS263	s__UMGS263 sp900540535	no	no	none
ntk_t_tau	2142_bin54		var_biomarker ~ mars_age	0.0165386	0.00538952	3.06866	0.00215018	97.32	0	2364819	d__Bacteria	p__Bacillota_A	c__Clostridia	o__Oscillospirales	f__Acutalibacteraceae	g__UMGS263	s__UMGS263 sp900540535	no	no	none
ntk_t_tau	2142_bin54		var_biomarker ~ apoe4	0.106629	0.0654402	1.62941	0.103227	97.32	0	2364819	d__Bacteria	p__Bacillota_A	c__Clostridia	o__Oscillospirales	f__Acutalibacteraceae	g__UMGS263	s__UMGS263 sp900540535	no	no	none
ntk_t_tau	2142_bin54		var_biomarker ~ ntk_table	0.019074	0.0600826	0.317463	0.750892	97.32	0	2364819	d__Bacteria	p__Bacillota_A	c__Clostridia	o__Oscillospirales	f__Acutalibacteraceae	g__UMGS263	s__UMGS263 sp900540535	no	no	none
ntk_t_tau	2142_bin54		var_biomarker ~ bristol_type_1_7	-0.00901164	0.0363966	-0.247595	0.804448	97.32	0	2364819	d__Bacteria	p__Bacillota_A	c__Clostridia	o__Oscillospirales	f__Acutalibacteraceae	g__UMGS263	s__UMGS263 sp900540535	no	no	none
ntk_t_tau	2143_bin29		var_biomarker ~ var_mb	-0.00921181	0.0116574	-0.790211	0.429404	98.67	0.11	1678275	d__Bacteria	p__Bacillota	c__Bacilli	o__ML615J-28	f__CAG-313	g__CAG-313	s__CAG-313 sp000433035	no	no	none
ntk_t_tau	2143_bin29		var_biomarker ~ sex	0.00892624	0.088168	0.101241	0.919359	98.67	0.11	1678275	d__Bacteria	p__Bacillota	c__Bacilli	o__ML615J-28	f__CAG-313	g__CAG-313	s__CAG-313 sp000433035	no	no	none
ntk_t_tau	2143_bin29		var_biomarker ~ var_mb_by_sex	0.0141689	0.0176131	0.804454	0.421135	98.67	0.11	1678275	d__Bacteria	p__Bacillota	c__Bacilli	o__ML615J-28	f__CAG-313	g__CAG-313	s__CAG-313 sp000433035	no	no	none
ntk_t_tau	2143_bin29		var_biomarker ~ mars_age	0.0159015	0.00517307	3.07389	0.00211285	98.67	0.11	1678275	d__Bacteria	p__Bacillota	c__Bacilli	o__ML615J-28	f__CAG-313	g__CAG-313	s__CAG-313 sp000433035	no	no	none
ntk_t_tau	2143_bin29		var_biomarker ~ apoe4	0.10316	0.0652843	1.58017	0.114068	98.67	0.11	1678275	d__Bacteria	p__Bacillota	c__Bacilli	o__ML615J-28	f__CAG-313	g__CAG-313	s__CAG-313 sp000433035	no	no	none
ntk_t_tau	2143_bin29		var_biomarker ~ ntk_table	0.0201567	0.0619949	0.325135	0.745079	98.67	0.11	1678275	d__Bacteria	p__Bacillota	c__Bacilli	o__ML615J-28	f__CAG-313	g__CAG-313	s__CAG-313 sp000433035	no	no	none
ntk_t_tau	2143_bin29		var_biomarker ~ bristol_type_1_7	-0.0120959	0.0364978	-0.331416	0.74033	98.67	0.11	1678275	d__Bacteria	p__Bacillota	c__Bacilli	o__ML615J-28	f__CAG-313	g__CAG-313	s__CAG-313 sp000433035	no	no	none
ntk_t_tau	2143_bin73		var_biomarker ~ var_mb	0.0389866	0.0243091	1.60379	0.108761	96.38	0	2143471	d__Bacteria	p__Bacillota_A	c__Clostridia	o__Oscillospirales	f__Ruminococcaceae	g__Faecalibacterium	s__Faecalibacterium longum	no	yes	butyrate
ntk_t_tau	2143_bin73		var_biomarker ~ sex	0.0369675	0.0895426	0.412848	0.679718	96.38	0	2143471	d__Bacteria	p__Bacillota_A	c__Clostridia	o__Oscillospirales	f__Ruminococcaceae	g__Faecalibacterium	s__Faecalibacterium longum	no	yes	butyrate
ntk_t_tau	2143_bin73		var_biomarker ~ var_mb_by_sex	-0.0583692	0.0454475	-1.28432	0.199029	96.38	0	2143471	d__Bacteria	p__Bacillota_A	c__Clostridia	o__Oscillospirales	f__Ruminococcaceae	g__Faecalibacterium	s__Faecalibacterium longum	no	yes	butyrate
ntk_t_tau	2143_bin73		var_biomarker ~ mars_age	0.015186	0.00521052	2.91449	0.00356269	96.38	0	2143471	d__Bacteria	p__Bacillota_A	c__Clostridia	o__Oscillospirales	f__Ruminococcaceae	g__Faecalibacterium	s__Faecalibacterium longum	no	yes	butyrate
ntk_t_tau	2143_bin73		var_biomarker ~ apoe4	0.0920469	0.064688	1.42294	0.154754	96.38	0	2143471	d__Bacteria	p__Bacillota_A	c__Clostridia	o__Oscillospirales	f__Ruminococcaceae	g__Faecalibacterium	s__Faecalibacterium longum	no	yes	butyrate
ntk_t_tau	2143_bin73		var_biomarker ~ ntk_table	0.0238679	0.0622437	0.383458	0.70138	96.38	0	2143471	d__Bacteria	p__Bacillota_A	c__Clostridia	o__Oscillospirales	f__Ruminococcaceae	g__Faecalibacterium	s__Faecalibacterium longum	no	yes	butyrate
ntk_t_tau	2143_bin73		var_biomarker ~ bristol_type_1_7	-0.0151719	0.0351272	-0.431912	0.665805	96.38	0	2143471	d__Bacteria	p__Bacillota_A	c__Clostridia	o__Oscillospirales	f__Ruminococcaceae	g__Faecalibacterium	s__Faecalibacterium longum	no	yes	butyrate
ntk_t_tau	2143_bin75		var_biomarker ~ var_mb	0.0353208	0.0202255	1.74635	0.0807506	99.19	0	2108891	d__Bacteria	p__Actinomycetota	c__Coriobacteriia	o__Coriobacteriales	f__Coriobacteriaceae	g__Collinsella	s__Collinsella stercoris	no	no	none
ntk_t_tau	2143_bin75		var_biomarker ~ sex	-0.164298	0.104887	-1.56642	0.117249	99.19	0	2108891	d__Bacteria	p__Actinomycetota	c__Coriobacteriia	o__Coriobacteriales	f__Coriobacteriaceae	g__Collinsella	s__Collinsella stercoris	no	no	none
ntk_t_tau	2143_bin75		var_biomarker ~ var_mb_by_sex	-0.0447955	0.0322022	-1.39107	0.164204	99.19	0	2108891	d__Bacteria	p__Actinomycetota	c__Coriobacteriia	o__Coriobacteriales	f__Coriobacteriaceae	g__Collinsella	s__Collinsella stercoris	no	no	none
ntk_t_tau	2143_bin75		var_biomarker ~ mars_age	0.0156576	0.00514615	3.04259	0.0023455	99.19	0	2108891	d__Bacteria	p__Actinomycetota	c__Coriobacteriia	o__Coriobacteriales	f__Coriobacteriaceae	g__Collinsella	s__Collinsella stercoris	no	no	none
ntk_t_tau	2143_bin75		var_biomarker ~ apoe4	0.092117	0.0667725	1.37957	0.16772	99.19	0	2108891	d__Bacteria	p__Actinomycetota	c__Coriobacteriia	o__Coriobacteriales	f__Coriobacteriaceae	g__Collinsella	s__Collinsella stercoris	no	no	none
ntk_t_tau	2143_bin75		var_biomarker ~ ntk_table	0.00632385	0.0620128	0.101977	0.918775	99.19	0	2108891	d__Bacteria	p__Actinomycetota	c__Coriobacteriia	o__Coriobacteriales	f__Coriobacteriaceae	g__Collinsella	s__Collinsella stercoris	no	no	none
ntk_t_tau	2143_bin75		var_biomarker ~ bristol_type_1_7	-0.00610474	0.0357385	-0.170817	0.864368	99.19	0	2108891	d__Bacteria	p__Actinomycetota	c__Coriobacteriia	o__Coriobacteriales	f__Coriobacteriaceae	g__Collinsella	s__Collinsella stercoris	no	no	none
ntk_t_tau	2143_bin90		var_biomarker ~ var_mb	0.0243075	0.0195997	1.2402	0.214902	100	0	2232401	d__Bacteria	p__Actinomycetota	c__Coriobacteriia	o__Coriobacteriales	f__Coriobacteriaceae	g__Collinsella	s__Collinsella tanakaei	no	no	none
ntk_t_tau	2143_bin90		var_biomarker ~ sex	-0.167502	0.109363	-1.53161	0.125618	100	0	2232401	d__Bacteria	p__Actinomycetota	c__Coriobacteriia	o__Coriobacteriales	f__Coriobacteriaceae	g__Collinsella	s__Collinsella tanakaei	no	no	none
ntk_t_tau	2143_bin90		var_biomarker ~ var_mb_by_sex	-0.0473186	0.036916	-1.28179	0.199916	100	0	2232401	d__Bacteria	p__Actinomycetota	c__Coriobacteriia	o__Coriobacteriales	f__Coriobacteriaceae	g__Collinsella	s__Collinsella tanakaei	no	no	none
ntk_t_tau	2143_bin90		var_biomarker ~ mars_age	0.0153707	0.00530841	2.89555	0.00378499	100	0	2232401	d__Bacteria	p__Actinomycetota	c__Coriobacteriia	o__Coriobacteriales	f__Coriobacteriaceae	g__Collinsella	s__Collinsella tanakaei	no	no	none
ntk_t_tau	2143_bin90		var_biomarker ~ apoe4	0.0950375	0.0660335	1.43923	0.150085	100	0	2232401	d__Bacteria	p__Actinomycetota	c__Coriobacteriia	o__Coriobacteriales	f__Coriobacteriaceae	g__Collinsella	s__Collinsella tanakaei	no	no	none
ntk_t_tau	2143_bin90		var_biomarker ~ ntk_table	0.0092816	0.0643338	0.144273	0.885285	100	0	2232401	d__Bacteria	p__Actinomycetota	c__Coriobacteriia	o__Coriobacteriales	f__Coriobacteriaceae	g__Collinsella	s__Collinsella tanakaei	no	no	none
ntk_t_tau	2143_bin90		var_biomarker ~ bristol_type_1_7	-0.00608464	0.0362641	-0.167787	0.866751	100	0	2232401	d__Bacteria	p__Actinomycetota	c__Coriobacteriia	o__Coriobacteriales	f__Coriobacteriaceae	g__Collinsella	s__Collinsella tanakaei	no	no	none
ntk_t_tau	2144_bin38		var_biomarker ~ var_mb	0.0396245	0.0342272	1.15769	0.246991	96.27	0.19	5781021	d__Bacteria	p__Bacteroidota	c__Bacteroidia	o__Bacteroidales	f__Bacteroidaceae	g__Bacteroides	s__Bacteroides stercorirosoris	yes	no	propionate
ntk_t_tau	2144_bin38		var_biomarker ~ sex	-0.0189498	0.103083	-0.183831	0.854146	96.27	0.19	5781021	d__Bacteria	p__Bacteroidota	c__Bacteroidia	o__Bacteroidales	f__Bacteroidaceae	g__Bacteroides	s__Bacteroides stercorirosoris	yes	no	propionate
ntk_t_tau	2144_bin38		var_biomarker ~ var_mb_by_sex	-0.0126822	0.0560862	-0.226119	0.821109	96.27	0.19	5781021	d__Bacteria	p__Bacteroidota	c__Bacteroidia	o__Bacteroidales	f__Bacteroidaceae	g__Bacteroides	s__Bacteroides stercorirosoris	yes	no	propionate
ntk_t_tau	2144_bin38		var_biomarker ~ mars_age	0.0146091	0.00501855	2.91102	0.00360255	96.27	0.19	5781021	d__Bacteria	p__Bacteroidota	c__Bacteroidia	o__Bacteroidales	f__Bacteroidaceae	g__Bacteroides	s__Bacteroides stercorirosoris	yes	no	propionate
ntk_t_tau	2144_bin38		var_biomarker ~ apoe4	0.0921791	0.0645362	1.42833	0.153197	96.27	0.19	5781021	d__Bacteria	p__Bacteroidota	c__Bacteroidia	o__Bacteroidales	f__Bacteroidaceae	g__Bacteroides	s__Bacteroides stercorirosoris	yes	no	propionate
ntk_t_tau	2144_bin38		var_biomarker ~ ntk_table	0.013988	0.0640428	0.218416	0.827105	96.27	0.19	5781021	d__Bacteria	p__Bacteroidota	c__Bacteroidia	o__Bacteroidales	f__Bacteroidaceae	g__Bacteroides	s__Bacteroides stercorirosoris	yes	no	propionate
ntk_t_tau	2144_bin38		var_biomarker ~ bristol_type_1_7	-0.0118948	0.0351624	-0.338281	0.735151	96.27	0.19	5781021	d__Bacteria	p__Bacteroidota	c__Bacteroidia	o__Bacteroidales	f__Bacteroidaceae	g__Bacteroides	s__Bacteroides stercorirosoris	yes	no	propionate
ntk_t_tau	2144_bin66		var_biomarker ~ var_mb	-0.0446736	0.0395744	-1.12885	0.258961	94.75	0	2635131	d__Bacteria	p__Bacillota_A	c__Clostridia	o__Oscillospirales	f__Ruminococcaceae	g__Ruminococcus_D	s__Ruminococcus_D bicirculans	no	no	none
ntk_t_tau	2144_bin66		var_biomarker ~ sex	-0.271513	0.204447	-1.32804	0.184166	94.75	0	2635131	d__Bacteria	p__Bacillota_A	c__Clostridia	o__Oscillospirales	f__Ruminococcaceae	g__Ruminococcus_D	s__Ruminococcus_D bicirculans	no	no	none
ntk_t_tau	2144_bin66		var_biomarker ~ var_mb_by_sex	0.0815699	0.0708762	1.15088	0.249782	94.75	0	2635131	d__Bacteria	p__Bacillota_A	c__Clostridia	o__Oscillospirales	f__Ruminococcaceae	g__Ruminococcus_D	s__Ruminococcus_D bicirculans	no	no	none
ntk_t_tau	2144_bin66		var_biomarker ~ mars_age	0.0157648	0.005102	3.08993	0.00200207	94.75	0	2635131	d__Bacteria	p__Bacillota_A	c__Clostridia	o__Oscillospirales	f__Ruminococcaceae	g__Ruminococcus_D	s__Ruminococcus_D bicirculans	no	no	none
ntk_t_tau	2144_bin66		var_biomarker ~ apoe4	0.101317	0.0655291	1.54613	0.122072	94.75	0	2635131	d__Bacteria	p__Bacillota_A	c__Clostridia	o__Oscillospirales	f__Ruminococcaceae	g__Ruminococcus_D	s__Ruminococcus_D bicirculans	no	no	none
ntk_t_tau	2144_bin66		var_biomarker ~ ntk_table	0.0187265	0.0621029	0.30154	0.763003	94.75	0	2635131	d__Bacteria	p__Bacillota_A	c__Clostridia	o__Oscillospirales	f__Ruminococcaceae	g__Ruminococcus_D	s__Ruminococcus_D bicirculans	no	no	none
ntk_t_tau	2144_bin66		var_biomarker ~ bristol_type_1_7	-0.0101998	0.0354822	-0.287461	0.773759	94.75	0	2635131	d__Bacteria	p__Bacillota_A	c__Clostridia	o__Oscillospirales	f__Ruminococcaceae	g__Ruminococcus_D	s__Ruminococcus_D bicirculans	no	no	none
ntk_t_tau	2145_bin1		var_biomarker ~ var_mb	-0.0350386	0.0304129	-1.1521	0.249281	97.99	0.22	1770200	d__Bacteria	p__Bacillota_A	c__Clostridia	o__Oscillospirales	f__Acutalibacteraceae	g__Scybalenecus	s__Scybalenecus sp900540085	no	no	none
ntk_t_tau	2145_bin1		var_biomarker ~ sex	-0.0745122	0.106857	-0.697308	0.48561	97.99	0.22	1770200	d__Bacteria	p__Bacillota_A	c__Clostridia	o__Oscillospirales	f__Acutalibacteraceae	g__Scybalenecus	s__Scybalenecus sp900540085	no	no	none
ntk_t_tau	2145_bin1		var_biomarker ~ var_mb_by_sex	-0.011644	0.0418079	-0.278512	0.78062	97.99	0.22	1770200	d__Bacteria	p__Bacillota_A	c__Clostridia	o__Oscillospirales	f__Acutalibacteraceae	g__Scybalenecus	s__Scybalenecus sp900540085	no	no	none
ntk_t_tau	2145_bin1		var_biomarker ~ mars_age	0.0175722	0.00525737	3.34239	0.000830612	97.99	0.22	1770200	d__Bacteria	p__Bacillota_A	c__Clostridia	o__Oscillospirales	f__Acutalibacteraceae	g__Scybalenecus	s__Scybalenecus sp900540085	no	no	none
ntk_t_tau	2145_bin1		var_biomarker ~ apoe4	0.0986234	0.0648102	1.52173	0.128078	97.99	0.22	1770200	d__Bacteria	p__Bacillota_A	c__Clostridia	o__Oscillospirales	f__Acutalibacteraceae	g__Scybalenecus	s__Scybalenecus sp900540085	no	no	none
ntk_t_tau	2145_bin1		var_biomarker ~ ntk_table	0.0168971	0.0607048	0.278349	0.780744	97.99	0.22	1770200	d__Bacteria	p__Bacillota_A	c__Clostridia	o__Oscillospirales	f__Acutalibacteraceae	g__Scybalenecus	s__Scybalenecus sp900540085	no	no	none
ntk_t_tau	2145_bin1		var_biomarker ~ bristol_type_1_7	-0.00934803	0.0356033	-0.262561	0.792889	97.99	0.22	1770200	d__Bacteria	p__Bacillota_A	c__Clostridia	o__Oscillospirales	f__Acutalibacteraceae	g__Scybalenecus	s__Scybalenecus sp900540085	no	no	none
ntk_t_tau	2145_bin23		var_biomarker ~ var_mb	0.0154269	0.0435977	0.353846	0.723455	93.27	0.67	2454357	d__Bacteria	p__Bacillota_A	c__Clostridia	o__Oscillospirales	f__Ruminococcaceae	g__Ruminiclostridium_E	s__Ruminiclostridium_E siraeum	no	no	none
ntk_t_tau	2145_bin23		var_biomarker ~ sex	0.0771706	0.0965839	0.799001	0.42429	93.27	0.67	2454357	d__Bacteria	p__Bacillota_A	c__Clostridia	o__Oscillospirales	f__Ruminococcaceae	g__Ruminiclostridium_E	s__Ruminiclostridium_E siraeum	no	no	none
ntk_t_tau	2145_bin23		var_biomarker ~ var_mb_by_sex	-0.071592	0.0504187	-1.41995	0.155622	93.27	0.67	2454357	d__Bacteria	p__Bacillota_A	c__Clostridia	o__Oscillospirales	f__Ruminococcaceae	g__Ruminiclostridium_E	s__Ruminiclostridium_E siraeum	no	no	none
ntk_t_tau	2145_bin23		var_biomarker ~ mars_age	0.0161469	0.00537061	3.00653	0.00264245	93.27	0.67	2454357	d__Bacteria	p__Bacillota_A	c__Clostridia	o__Oscillospirales	f__Ruminococcaceae	g__Ruminiclostridium_E	s__Ruminiclostridium_E siraeum	no	no	none
ntk_t_tau	2145_bin23		var_biomarker ~ apoe4	0.109734	0.0663941	1.65276	0.0983792	93.27	0.67	2454357	d__Bacteria	p__Bacillota_A	c__Clostridia	o__Oscillospirales	f__Ruminococcaceae	g__Ruminiclostridium_E	s__Ruminiclostridium_E siraeum	no	no	none
ntk_t_tau	2145_bin23		var_biomarker ~ ntk_table	0.0175899	0.0626025	0.280977	0.778728	93.27	0.67	2454357	d__Bacteria	p__Bacillota_A	c__Clostridia	o__Oscillospirales	f__Ruminococcaceae	g__Ruminiclostridium_E	s__Ruminiclostridium_E siraeum	no	no	none
ntk_t_tau	2145_bin23		var_biomarker ~ bristol_type_1_7	-0.00966704	0.0350304	-0.275962	0.782577	93.27	0.67	2454357	d__Bacteria	p__Bacillota_A	c__Clostridia	o__Oscillospirales	f__Ruminococcaceae	g__Ruminiclostridium_E	s__Ruminiclostridium_E siraeum	no	no	none
ntk_t_tau	2145_bin35		var_biomarker ~ var_mb	0.0517602	0.0462773	1.11848	0.263362	95.42	0.19	2683066	d__Bacteria	p__Bacillota_A	c__Clostridia	o__Lachnospirales	f__Lachnospiraceae	g__Eisenbergiella	s__Eisenbergiella sp900550285	no	no	none
ntk_t_tau	2145_bin35		var_biomarker ~ sex	-0.111925	0.0693294	-1.6144	0.106441	95.42	0.19	2683066	d__Bacteria	p__Bacillota_A	c__Clostridia	o__Lachnospirales	f__Lachnospiraceae	g__Eisenbergiella	s__Eisenbergiella sp900550285	no	no	none
ntk_t_tau	2145_bin35		var_biomarker ~ var_mb_by_sex	-0.100053	0.049086	-2.03833	0.0415171	95.42	0.19	2683066	d__Bacteria	p__Bacillota_A	c__Clostridia	o__Lachnospirales	f__Lachnospiraceae	g__Eisenbergiella	s__Eisenbergiella sp900550285	no	no	none
ntk_t_tau	2145_bin35		var_biomarker ~ mars_age	0.0158482	0.00541163	2.92855	0.00340546	95.42	0.19	2683066	d__Bacteria	p__Bacillota_A	c__Clostridia	o__Lachnospirales	f__Lachnospiraceae	g__Eisenbergiella	s__Eisenbergiella sp900550285	no	no	none
ntk_t_tau	2145_bin35		var_biomarker ~ apoe4	0.103345	0.0641905	1.60997	0.107405	95.42	0.19	2683066	d__Bacteria	p__Bacillota_A	c__Clostridia	o__Lachnospirales	f__Lachnospiraceae	g__Eisenbergiella	s__Eisenbergiella sp900550285	no	no	none
ntk_t_tau	2145_bin35		var_biomarker ~ ntk_table	0.00555894	0.061803	0.0899461	0.92833	95.42	0.19	2683066	d__Bacteria	p__Bacillota_A	c__Clostridia	o__Lachnospirales	f__Lachnospiraceae	g__Eisenbergiella	s__Eisenbergiella sp900550285	no	no	none
ntk_t_tau	2145_bin35		var_biomarker ~ bristol_type_1_7	-0.00186415	0.0351926	-0.0529699	0.957756	95.42	0.19	2683066	d__Bacteria	p__Bacillota_A	c__Clostridia	o__Lachnospirales	f__Lachnospiraceae	g__Eisenbergiella	s__Eisenbergiella sp900550285	no	no	none
ntk_t_tau	2145_bin40		var_biomarker ~ var_mb	0.081859	0.0639247	1.28055	0.200351	96.34	0.56	3101968	d__Bacteria	p__Bacillota_A	c__Clostridia	o__Lachnospirales	f__Lachnospiraceae	g__Roseburia	s__Roseburia inulinivorans	no	yes	butyrate
ntk_t_tau	2145_bin40		var_biomarker ~ sex	0.575837	0.355526	1.61968	0.105302	96.34	0.56	3101968	d__Bacteria	p__Bacillota_A	c__Clostridia	o__Lachnospirales	f__Lachnospiraceae	g__Roseburia	s__Roseburia inulinivorans	no	yes	butyrate
ntk_t_tau	2145_bin40		var_biomarker ~ var_mb_by_sex	-0.152644	0.0856631	-1.78191	0.0747646	96.34	0.56	3101968	d__Bacteria	p__Bacillota_A	c__Clostridia	o__Lachnospirales	f__Lachnospiraceae	g__Roseburia	s__Roseburia inulinivorans	no	yes	butyrate
ntk_t_tau	2145_bin40		var_biomarker ~ mars_age	0.0146637	0.00511606	2.86621	0.00415413	96.34	0.56	3101968	d__Bacteria	p__Bacillota_A	c__Clostridia	o__Lachnospirales	f__Lachnospiraceae	g__Roseburia	s__Roseburia inulinivorans	no	yes	butyrate
ntk_t_tau	2145_bin40		var_biomarker ~ apoe4	0.097206	0.0637747	1.52421	0.127456	96.34	0.56	3101968	d__Bacteria	p__Bacillota_A	c__Clostridia	o__Lachnospirales	f__Lachnospiraceae	g__Roseburia	s__Roseburia inulinivorans	no	yes	butyrate
ntk_t_tau	2145_bin40		var_biomarker ~ ntk_table	0.00540747	0.0592122	0.0913235	0.927236	96.34	0.56	3101968	d__Bacteria	p__Bacillota_A	c__Clostridia	o__Lachnospirales	f__Lachnospiraceae	g__Roseburia	s__Roseburia inulinivorans	no	yes	butyrate
ntk_t_tau	2145_bin40		var_biomarker ~ bristol_type_1_7	-0.0124425	0.035138	-0.354105	0.723261	96.34	0.56	3101968	d__Bacteria	p__Bacillota_A	c__Clostridia	o__Lachnospirales	f__Lachnospiraceae	g__Roseburia	s__Roseburia inulinivorans	no	yes	butyrate
ntk_t_tau	2146_bin10		var_biomarker ~ var_mb	-0.0143052	0.0226235	-0.632314	0.527182	98.39	0.81	2049134	d__Bacteria	p__Actinomycetota	c__Coriobacteriia	o__Coriobacteriales	f__Coriobacteriaceae	g__Collinsella	s__	no	no	none
ntk_t_tau	2146_bin10		var_biomarker ~ sex	-0.073918	0.0768403	-0.961969	0.336065	98.39	0.81	2049134	d__Bacteria	p__Actinomycetota	c__Coriobacteriia	o__Coriobacteriales	f__Coriobacteriaceae	g__Collinsella	s__	no	no	none
ntk_t_tau	2146_bin10		var_biomarker ~ var_mb_by_sex	-0.0222436	0.0280344	-0.793441	0.427521	98.39	0.81	2049134	d__Bacteria	p__Actinomycetota	c__Coriobacteriia	o__Coriobacteriales	f__Coriobacteriaceae	g__Collinsella	s__	no	no	none
ntk_t_tau	2146_bin10		var_biomarker ~ mars_age	0.0149677	0.0052909	2.82894	0.00467018	98.39	0.81	2049134	d__Bacteria	p__Actinomycetota	c__Coriobacteriia	o__Coriobacteriales	f__Coriobacteriaceae	g__Collinsella	s__	no	no	none
ntk_t_tau	2146_bin10		var_biomarker ~ apoe4	0.101842	0.0654291	1.55653	0.119583	98.39	0.81	2049134	d__Bacteria	p__Actinomycetota	c__Coriobacteriia	o__Coriobacteriales	f__Coriobacteriaceae	g__Collinsella	s__	no	no	none
ntk_t_tau	2146_bin10		var_biomarker ~ ntk_table	0.0224001	0.0615148	0.364142	0.715752	98.39	0.81	2049134	d__Bacteria	p__Actinomycetota	c__Coriobacteriia	o__Coriobacteriales	f__Coriobacteriaceae	g__Collinsella	s__	no	no	none
ntk_t_tau	2146_bin10		var_biomarker ~ bristol_type_1_7	-0.00630921	0.0352149	-0.179163	0.85781	98.39	0.81	2049134	d__Bacteria	p__Actinomycetota	c__Coriobacteriia	o__Coriobacteriales	f__Coriobacteriaceae	g__Collinsella	s__	no	no	none
ntk_t_tau	2146_bin83		var_biomarker ~ var_mb	0.0502199	0.0739702	0.678921	0.497188	98.43	0	2308210	d__Bacteria	p__Bacillota_A	c__Clostridia	o__Oscillospirales	f__Ruminococcaceae	g__Negativibacillus	s__Negativibacillus sp905197685	no	no	none
ntk_t_tau	2146_bin83		var_biomarker ~ sex	0.00918401	0.154484	0.0594495	0.952594	98.43	0	2308210	d__Bacteria	p__Bacillota_A	c__Clostridia	o__Oscillospirales	f__Ruminococcaceae	g__Negativibacillus	s__Negativibacillus sp905197685	no	no	none
ntk_t_tau	2146_bin83		var_biomarker ~ var_mb_by_sex	-0.030015	0.0829376	-0.361898	0.717428	98.43	0	2308210	d__Bacteria	p__Bacillota_A	c__Clostridia	o__Oscillospirales	f__Ruminococcaceae	g__Negativibacillus	s__Negativibacillus sp905197685	no	no	none
ntk_t_tau	2146_bin83		var_biomarker ~ mars_age	0.0159093	0.00523699	3.03787	0.00238259	98.43	0	2308210	d__Bacteria	p__Bacillota_A	c__Clostridia	o__Oscillospirales	f__Ruminococcaceae	g__Negativibacillus	s__Negativibacillus sp905197685	no	no	none
ntk_t_tau	2146_bin83		var_biomarker ~ apoe4	0.10378	0.0658669	1.57561	0.115116	98.43	0	2308210	d__Bacteria	p__Bacillota_A	c__Clostridia	o__Oscillospirales	f__Ruminococcaceae	g__Negativibacillus	s__Negativibacillus sp905197685	no	no	none
ntk_t_tau	2146_bin83		var_biomarker ~ ntk_table	0.0165414	0.0607185	0.272427	0.785294	98.43	0	2308210	d__Bacteria	p__Bacillota_A	c__Clostridia	o__Oscillospirales	f__Ruminococcaceae	g__Negativibacillus	s__Negativibacillus sp905197685	no	no	none
ntk_t_tau	2146_bin83		var_biomarker ~ bristol_type_1_7	-0.00439504	0.0349399	-0.125789	0.899899	98.43	0	2308210	d__Bacteria	p__Bacillota_A	c__Clostridia	o__Oscillospirales	f__Ruminococcaceae	g__Negativibacillus	s__Negativibacillus sp905197685	no	no	none
ntk_t_tau	2149_bin20		var_biomarker ~ var_mb	0.00746257	0.0275242	0.271127	0.786293	99.33	0	2850223	d__Bacteria	p__Bacillota_A	c__Clostridia	o__Oscillospirales	f__Acutalibacteraceae	g__Clostridium_A	s__Clostridium_A leptum	no	no	none
ntk_t_tau	2149_bin20		var_biomarker ~ sex	-0.0733081	0.0744836	-0.984218	0.325008	99.33	0	2850223	d__Bacteria	p__Bacillota_A	c__Clostridia	o__Oscillospirales	f__Acutalibacteraceae	g__Clostridium_A	s__Clostridium_A leptum	no	no	none
ntk_t_tau	2149_bin20		var_biomarker ~ var_mb_by_sex	0.0314297	0.0352792	0.890884	0.372991	99.33	0	2850223	d__Bacteria	p__Bacillota_A	c__Clostridia	o__Oscillospirales	f__Acutalibacteraceae	g__Clostridium_A	s__Clostridium_A leptum	no	no	none
ntk_t_tau	2149_bin20		var_biomarker ~ mars_age	0.014129	0.00555386	2.544	0.0109591	99.33	0	2850223	d__Bacteria	p__Bacillota_A	c__Clostridia	o__Oscillospirales	f__Acutalibacteraceae	g__Clostridium_A	s__Clostridium_A leptum	no	no	none
ntk_t_tau	2149_bin20		var_biomarker ~ apoe4	0.105495	0.0673934	1.56535	0.1175	99.33	0	2850223	d__Bacteria	p__Bacillota_A	c__Clostridia	o__Oscillospirales	f__Acutalibacteraceae	g__Clostridium_A	s__Clostridium_A leptum	no	no	none
ntk_t_tau	2149_bin20		var_biomarker ~ ntk_table	0.0171759	0.0610342	0.281415	0.778392	99.33	0	2850223	d__Bacteria	p__Bacillota_A	c__Clostridia	o__Oscillospirales	f__Acutalibacteraceae	g__Clostridium_A	s__Clostridium_A leptum	no	no	none
ntk_t_tau	2149_bin20		var_biomarker ~ bristol_type_1_7	-0.00566853	0.0349675	-0.162109	0.87122	99.33	0	2850223	d__Bacteria	p__Bacillota_A	c__Clostridia	o__Oscillospirales	f__Acutalibacteraceae	g__Clostridium_A	s__Clostridium_A leptum	no	no	none
ntk_t_tau	2149_bin29		var_biomarker ~ var_mb	-0.0297779	0.0582775	-0.510967	0.609374	93.75	0.23	2262326	d__Bacteria	p__Bacillota_A	c__Clostridia	o__Oscillospirales	f__Ruminococcaceae	g__Faecalibacterium	s__Faecalibacterium duncaniae	no	yes	butyrate
ntk_t_tau	2149_bin29		var_biomarker ~ sex	-0.0810471	0.0959276	-0.844878	0.398179	93.75	0.23	2262326	d__Bacteria	p__Bacillota_A	c__Clostridia	o__Oscillospirales	f__Ruminococcaceae	g__Faecalibacterium	s__Faecalibacterium duncaniae	no	yes	butyrate
ntk_t_tau	2149_bin29		var_biomarker ~ var_mb_by_sex	0.037965	0.0642135	0.59123	0.554366	93.75	0.23	2262326	d__Bacteria	p__Bacillota_A	c__Clostridia	o__Oscillospirales	f__Ruminococcaceae	g__Faecalibacterium	s__Faecalibacterium duncaniae	no	yes	butyrate
ntk_t_tau	2149_bin29		var_biomarker ~ mars_age	0.0152394	0.00500798	3.04302	0.00234213	93.75	0.23	2262326	d__Bacteria	p__Bacillota_A	c__Clostridia	o__Oscillospirales	f__Ruminococcaceae	g__Faecalibacterium	s__Faecalibacterium duncaniae	no	yes	butyrate
ntk_t_tau	2149_bin29		var_biomarker ~ apoe4	0.103529	0.0647178	1.59969	0.109667	93.75	0.23	2262326	d__Bacteria	p__Bacillota_A	c__Clostridia	o__Oscillospirales	f__Ruminococcaceae	g__Faecalibacterium	s__Faecalibacterium duncaniae	no	yes	butyrate
ntk_t_tau	2149_bin29		var_biomarker ~ ntk_table	0.0200976	0.0628734	0.319652	0.749232	93.75	0.23	2262326	d__Bacteria	p__Bacillota_A	c__Clostridia	o__Oscillospirales	f__Ruminococcaceae	g__Faecalibacterium	s__Faecalibacterium duncaniae	no	yes	butyrate
ntk_t_tau	2149_bin29		var_biomarker ~ bristol_type_1_7	-0.00692664	0.0344545	-0.201037	0.840669	93.75	0.23	2262326	d__Bacteria	p__Bacillota_A	c__Clostridia	o__Oscillospirales	f__Ruminococcaceae	g__Faecalibacterium	s__Faecalibacterium duncaniae	no	yes	butyrate
ntk_t_tau	2149_bin38		var_biomarker ~ var_mb	-0.00291437	0.0395306	-0.0737243	0.94123	97.28	0	2326213	d__Bacteria	p__Bacillota_A	c__Clostridia	o__Oscillospirales	f__Ruminococcaceae	g__Faecalibacterium	s__Faecalibacterium prausnitzii_J	no	yes	butyrate
ntk_t_tau	2149_bin38		var_biomarker ~ sex	-0.0717152	0.110085	-0.651454	0.514754	97.28	0	2326213	d__Bacteria	p__Bacillota_A	c__Clostridia	o__Oscillospirales	f__Ruminococcaceae	g__Faecalibacterium	s__Faecalibacterium prausnitzii_J	no	yes	butyrate
ntk_t_tau	2149_bin38		var_biomarker ~ var_mb_by_sex	0.0146157	0.0453759	0.322102	0.747375	97.28	0	2326213	d__Bacteria	p__Bacillota_A	c__Clostridia	o__Oscillospirales	f__Ruminococcaceae	g__Faecalibacterium	s__Faecalibacterium prausnitzii_J	no	yes	butyrate
ntk_t_tau	2149_bin38		var_biomarker ~ mars_age	0.0156402	0.00518396	3.01704	0.0025526	97.28	0	2326213	d__Bacteria	p__Bacillota_A	c__Clostridia	o__Oscillospirales	f__Ruminococcaceae	g__Faecalibacterium	s__Faecalibacterium prausnitzii_J	no	yes	butyrate
ntk_t_tau	2149_bin38		var_biomarker ~ apoe4	0.103056	0.0650949	1.58317	0.113382	97.28	0	2326213	d__Bacteria	p__Bacillota_A	c__Clostridia	o__Oscillospirales	f__Ruminococcaceae	g__Faecalibacterium	s__Faecalibacterium prausnitzii_J	no	yes	butyrate
ntk_t_tau	2149_bin38		var_biomarker ~ ntk_table	0.0198022	0.0624262	0.31721	0.751084	97.28	0	2326213	d__Bacteria	p__Bacillota_A	c__Clostridia	o__Oscillospirales	f__Ruminococcaceae	g__Faecalibacterium	s__Faecalibacterium prausnitzii_J	no	yes	butyrate
ntk_t_tau	2149_bin38		var_biomarker ~ bristol_type_1_7	-0.00848087	0.0354501	-0.239234	0.810924	97.28	0	2326213	d__Bacteria	p__Bacillota_A	c__Clostridia	o__Oscillospirales	f__Ruminococcaceae	g__Faecalibacterium	s__Faecalibacterium prausnitzii_J	no	yes	butyrate
ntk_t_tau	2149_bin39		var_biomarker ~ var_mb	0.0305901	0.0519959	0.588317	0.556319	100	1.12	2147951	d__Bacteria	p__Fusobacteriota	c__Fusobacteriia	o__Fusobacteriales	f__Fusobacteriaceae	g__Fusobacterium_B	s__Fusobacterium_B sp900541465	no	no	none
ntk_t_tau	2149_bin39		var_biomarker ~ sex	-0.0386143	0.0607084	-0.636061	0.524736	100	1.12	2147951	d__Bacteria	p__Fusobacteriota	c__Fusobacteriia	o__Fusobacteriales	f__Fusobacteriaceae	g__Fusobacterium_B	s__Fusobacterium_B sp900541465	no	no	none
ntk_t_tau	2149_bin39		var_biomarker ~ var_mb_by_sex	-0.0138543	0.0536279	-0.258342	0.796143	100	1.12	2147951	d__Bacteria	p__Fusobacteriota	c__Fusobacteriia	o__Fusobacteriales	f__Fusobacteriaceae	g__Fusobacterium_B	s__Fusobacterium_B sp900541465	no	no	none
ntk_t_tau	2149_bin39		var_biomarker ~ mars_age	0.0153929	0.00526802	2.92196	0.00347836	100	1.12	2147951	d__Bacteria	p__Fusobacteriota	c__Fusobacteriia	o__Fusobacteriales	f__Fusobacteriaceae	g__Fusobacterium_B	s__Fusobacterium_B sp900541465	no	no	none
ntk_t_tau	2149_bin39		var_biomarker ~ apoe4	0.0964883	0.065598	1.4709	0.141317	100	1.12	2147951	d__Bacteria	p__Fusobacteriota	c__Fusobacteriia	o__Fusobacteriales	f__Fusobacteriaceae	g__Fusobacterium_B	s__Fusobacterium_B sp900541465	no	no	none
ntk_t_tau	2149_bin39		var_biomarker ~ ntk_table	0.0268778	0.0642946	0.418041	0.675917	100	1.12	2147951	d__Bacteria	p__Fusobacteriota	c__Fusobacteriia	o__Fusobacteriales	f__Fusobacteriaceae	g__Fusobacterium_B	s__Fusobacterium_B sp900541465	no	no	none
ntk_t_tau	2149_bin39		var_biomarker ~ bristol_type_1_7	-0.00906015	0.0352743	-0.256849	0.797296	100	1.12	2147951	d__Bacteria	p__Fusobacteriota	c__Fusobacteriia	o__Fusobacteriales	f__Fusobacteriaceae	g__Fusobacterium_B	s__Fusobacterium_B sp900541465	no	no	none
ntk_t_tau	2149_bin49		var_biomarker ~ var_mb	0.0353492	0.0418592	0.844478	0.398403	99.02	3.82	2809536	d__Bacteria	p__Bacillota_A	c__Clostridia	o__Lachnospirales	f__Lachnospiraceae	g__Blautia	s__Blautia hansenii	no	no	none
ntk_t_tau	2149_bin49		var_biomarker ~ sex	0.0529798	0.117752	0.449926	0.652764	99.02	3.82	2809536	d__Bacteria	p__Bacillota_A	c__Clostridia	o__Lachnospirales	f__Lachnospiraceae	g__Blautia	s__Blautia hansenii	no	no	none
ntk_t_tau	2149_bin49		var_biomarker ~ var_mb_by_sex	-0.0539115	0.0520779	-1.03521	0.300572	99.02	3.82	2809536	d__Bacteria	p__Bacillota_A	c__Clostridia	o__Lachnospirales	f__Lachnospiraceae	g__Blautia	s__Blautia hansenii	no	no	none
ntk_t_tau	2149_bin49		var_biomarker ~ mars_age	0.0154312	0.00523982	2.94499	0.00322961	99.02	3.82	2809536	d__Bacteria	p__Bacillota_A	c__Clostridia	o__Lachnospirales	f__Lachnospiraceae	g__Blautia	s__Blautia hansenii	no	no	none
ntk_t_tau	2149_bin49		var_biomarker ~ apoe4	0.10736	0.0651106	1.64889	0.0991695	99.02	3.82	2809536	d__Bacteria	p__Bacillota_A	c__Clostridia	o__Lachnospirales	f__Lachnospiraceae	g__Blautia	s__Blautia hansenii	no	no	none
ntk_t_tau	2149_bin49		var_biomarker ~ ntk_table	0.0149226	0.0605011	0.24665	0.805179	99.02	3.82	2809536	d__Bacteria	p__Bacillota_A	c__Clostridia	o__Lachnospirales	f__Lachnospiraceae	g__Blautia	s__Blautia hansenii	no	no	none
ntk_t_tau	2149_bin49		var_biomarker ~ bristol_type_1_7	-0.00943922	0.0350776	-0.269095	0.787856	99.02	3.82	2809536	d__Bacteria	p__Bacillota_A	c__Clostridia	o__Lachnospirales	f__Lachnospiraceae	g__Blautia	s__Blautia hansenii	no	no	none
ntk_t_tau	2149_bin63		var_biomarker ~ var_mb	0.0329795	0.0250056	1.31888	0.187209	97.65	0	1803773	d__Bacteria	p__Actinomycetota	c__Coriobacteriia	o__Coriobacteriales	f__Coriobacteriaceae	g__Collinsella	s__Collinsella intestinalis	no	no	none
ntk_t_tau	2149_bin63		var_biomarker ~ sex	-0.11968	0.0882057	-1.35683	0.174835	97.65	0	1803773	d__Bacteria	p__Actinomycetota	c__Coriobacteriia	o__Coriobacteriales	f__Coriobacteriaceae	g__Collinsella	s__Collinsella intestinalis	no	no	none
ntk_t_tau	2149_bin63		var_biomarker ~ var_mb_by_sex	-0.0290502	0.0286057	-1.01554	0.30985	97.65	0	1803773	d__Bacteria	p__Actinomycetota	c__Coriobacteriia	o__Coriobacteriales	f__Coriobacteriaceae	g__Collinsella	s__Collinsella intestinalis	no	no	none
ntk_t_tau	2149_bin63		var_biomarker ~ mars_age	0.0154403	0.0051746	2.98387	0.00284632	97.65	0	1803773	d__Bacteria	p__Actinomycetota	c__Coriobacteriia	o__Coriobacteriales	f__Coriobacteriaceae	g__Collinsella	s__Collinsella intestinalis	no	no	none
ntk_t_tau	2149_bin63		var_biomarker ~ apoe4	0.102499	0.0650162	1.57652	0.114906	97.65	0	1803773	d__Bacteria	p__Actinomycetota	c__Coriobacteriia	o__Coriobacteriales	f__Coriobacteriaceae	g__Collinsella	s__Collinsella intestinalis	no	no	none
ntk_t_tau	2149_bin63		var_biomarker ~ ntk_table	0.0204584	0.0625526	0.327059	0.743623	97.65	0	1803773	d__Bacteria	p__Actinomycetota	c__Coriobacteriia	o__Coriobacteriales	f__Coriobacteriaceae	g__Collinsella	s__Collinsella intestinalis	no	no	none
ntk_t_tau	2149_bin63		var_biomarker ~ bristol_type_1_7	-0.00795057	0.0358699	-0.22165	0.824586	97.65	0	1803773	d__Bacteria	p__Actinomycetota	c__Coriobacteriia	o__Coriobacteriales	f__Coriobacteriaceae	g__Collinsella	s__Collinsella intestinalis	no	no	none
ntk_t_tau	2152_bin102		var_biomarker ~ var_mb	-0.0395956	0.0266031	-1.48838	0.13665	90.62	0.47	2699130	d__Bacteria	p__Bacillota_A	c__Clostridia	o__Christensenellales	f__CAG-74	g__UBA11524	s__UBA11524 sp000437595	no	no	none
ntk_t_tau	2152_bin102		var_biomarker ~ sex	0.0351933	0.0819335	0.429535	0.667534	90.62	0.47	2699130	d__Bacteria	p__Bacillota_A	c__Clostridia	o__Christensenellales	f__CAG-74	g__UBA11524	s__UBA11524 sp000437595	no	no	none
ntk_t_tau	2152_bin102		var_biomarker ~ var_mb_by_sex	0.059674	0.0352318	1.69376	0.0903115	90.62	0.47	2699130	d__Bacteria	p__Bacillota_A	c__Clostridia	o__Christensenellales	f__CAG-74	g__UBA11524	s__UBA11524 sp000437595	no	no	none
ntk_t_tau	2152_bin102		var_biomarker ~ mars_age	0.0147578	0.00517567	2.85139	0.00435292	90.62	0.47	2699130	d__Bacteria	p__Bacillota_A	c__Clostridia	o__Christensenellales	f__CAG-74	g__UBA11524	s__UBA11524 sp000437595	no	no	none
ntk_t_tau	2152_bin102		var_biomarker ~ apoe4	0.0979717	0.0633087	1.54752	0.121737	90.62	0.47	2699130	d__Bacteria	p__Bacillota_A	c__Clostridia	o__Christensenellales	f__CAG-74	g__UBA11524	s__UBA11524 sp000437595	no	no	none
ntk_t_tau	2152_bin102		var_biomarker ~ ntk_table	0.0209521	0.0622505	0.336578	0.736435	90.62	0.47	2699130	d__Bacteria	p__Bacillota_A	c__Clostridia	o__Christensenellales	f__CAG-74	g__UBA11524	s__UBA11524 sp000437595	no	no	none
ntk_t_tau	2152_bin102		var_biomarker ~ bristol_type_1_7	-0.0138024	0.0346001	-0.398911	0.689959	90.62	0.47	2699130	d__Bacteria	p__Bacillota_A	c__Clostridia	o__Christensenellales	f__CAG-74	g__UBA11524	s__UBA11524 sp000437595	no	no	none
ntk_t_tau	2152_bin40		var_biomarker ~ var_mb	0.00387815	0.0312452	0.12412	0.90122	97.66	0	2349156	d__Bacteria	p__Bacillota_A	c__Clostridia	o__Lachnospirales	f__Lachnospiraceae	g__Massilistercora	s__Massilistercora timonensis	no	no	none
ntk_t_tau	2152_bin40		var_biomarker ~ sex	-0.0614001	0.06483	-0.947095	0.34359	97.66	0	2349156	d__Bacteria	p__Bacillota_A	c__Clostridia	o__Lachnospirales	f__Lachnospiraceae	g__Massilistercora	s__Massilistercora timonensis	no	no	none
ntk_t_tau	2152_bin40		var_biomarker ~ var_mb_by_sex	-0.0392678	0.05988	-0.655775	0.511969	97.66	0	2349156	d__Bacteria	p__Bacillota_A	c__Clostridia	o__Lachnospirales	f__Lachnospiraceae	g__Massilistercora	s__Massilistercora timonensis	no	no	none
ntk_t_tau	2152_bin40		var_biomarker ~ mars_age	0.0159089	0.00525598	3.02682	0.00247145	97.66	0	2349156	d__Bacteria	p__Bacillota_A	c__Clostridia	o__Lachnospirales	f__Lachnospiraceae	g__Massilistercora	s__Massilistercora timonensis	no	no	none
ntk_t_tau	2152_bin40		var_biomarker ~ apoe4	0.106466	0.0665087	1.60078	0.109425	97.66	0	2349156	d__Bacteria	p__Bacillota_A	c__Clostridia	o__Lachnospirales	f__Lachnospiraceae	g__Massilistercora	s__Massilistercora timonensis	no	no	none
ntk_t_tau	2152_bin40		var_biomarker ~ ntk_table	0.0240053	0.0618474	0.388137	0.697915	97.66	0	2349156	d__Bacteria	p__Bacillota_A	c__Clostridia	o__Lachnospirales	f__Lachnospiraceae	g__Massilistercora	s__Massilistercora timonensis	no	no	none
ntk_t_tau	2152_bin40		var_biomarker ~ bristol_type_1_7	-0.0102806	0.0367006	-0.280119	0.779386	97.66	0	2349156	d__Bacteria	p__Bacillota_A	c__Clostridia	o__Lachnospirales	f__Lachnospiraceae	g__Massilistercora	s__Massilistercora timonensis	no	no	none
ntk_t_tau	2152_bin90		var_biomarker ~ var_mb	-0.0286847	0.0447283	-0.641311	0.521321	95.99	2.01	2010719	d__Bacteria	p__Bacillota_A	c__Clostridia	o__Oscillospirales	f__Ruminococcaceae	g__Ruminococcus_D	s__Ruminococcus_D sp900539835	no	no	none
ntk_t_tau	2152_bin90		var_biomarker ~ sex	-0.072467	0.0743156	-0.975125	0.329498	95.99	2.01	2010719	d__Bacteria	p__Bacillota_A	c__Clostridia	o__Oscillospirales	f__Ruminococcaceae	g__Ruminococcus_D	s__Ruminococcus_D sp900539835	no	no	none
ntk_t_tau	2152_bin90		var_biomarker ~ var_mb_by_sex	0.0616771	0.0616104	1.00108	0.316786	95.99	2.01	2010719	d__Bacteria	p__Bacillota_A	c__Clostridia	o__Oscillospirales	f__Ruminococcaceae	g__Ruminococcus_D	s__Ruminococcus_D sp900539835	no	no	none
ntk_t_tau	2152_bin90		var_biomarker ~ mars_age	0.0150635	0.00535075	2.81521	0.00487451	95.99	2.01	2010719	d__Bacteria	p__Bacillota_A	c__Clostridia	o__Oscillospirales	f__Ruminococcaceae	g__Ruminococcus_D	s__Ruminococcus_D sp900539835	no	no	none
ntk_t_tau	2152_bin90		var_biomarker ~ apoe4	0.104218	0.0656202	1.58819	0.112243	95.99	2.01	2010719	d__Bacteria	p__Bacillota_A	c__Clostridia	o__Oscillospirales	f__Ruminococcaceae	g__Ruminococcus_D	s__Ruminococcus_D sp900539835	no	no	none
ntk_t_tau	2152_bin90		var_biomarker ~ ntk_table	0.014716	0.06508	0.226122	0.821107	95.99	2.01	2010719	d__Bacteria	p__Bacillota_A	c__Clostridia	o__Oscillospirales	f__Ruminococcaceae	g__Ruminococcus_D	s__Ruminococcus_D sp900539835	no	no	none
ntk_t_tau	2152_bin90		var_biomarker ~ bristol_type_1_7	-0.00697383	0.0349208	-0.199704	0.841712	95.99	2.01	2010719	d__Bacteria	p__Bacillota_A	c__Clostridia	o__Oscillospirales	f__Ruminococcaceae	g__Ruminococcus_D	s__Ruminococcus_D sp900539835	no	no	none
ntk_t_tau	2153_bin29		var_biomarker ~ var_mb	-0.0159626	0.0152308	-1.04805	0.294617	97.32	0	1966825	d__Bacteria	p__Bacillota_A	c__Clostridia	o__Oscillospirales	f__Acutalibacteraceae	g__CAG-217	s__CAG-217 sp000436335	no	no	none
ntk_t_tau	2153_bin29		var_biomarker ~ sex	0.239767	0.169763	1.41237	0.157842	97.32	0	1966825	d__Bacteria	p__Bacillota_A	c__Clostridia	o__Oscillospirales	f__Acutalibacteraceae	g__CAG-217	s__CAG-217 sp000436335	no	no	none
ntk_t_tau	2153_bin29		var_biomarker ~ var_mb_by_sex	0.0730609	0.0382478	1.9102	0.0561079	97.32	0	1966825	d__Bacteria	p__Bacillota_A	c__Clostridia	o__Oscillospirales	f__Acutalibacteraceae	g__CAG-217	s__CAG-217 sp000436335	no	no	none
ntk_t_tau	2153_bin29		var_biomarker ~ mars_age	0.0151106	0.00516265	2.92691	0.00342351	97.32	0	1966825	d__Bacteria	p__Bacillota_A	c__Clostridia	o__Oscillospirales	f__Acutalibacteraceae	g__CAG-217	s__CAG-217 sp000436335	no	no	none
ntk_t_tau	2153_bin29		var_biomarker ~ apoe4	0.0888866	0.0646534	1.37482	0.169188	97.32	0	1966825	d__Bacteria	p__Bacillota_A	c__Clostridia	o__Oscillospirales	f__Acutalibacteraceae	g__CAG-217	s__CAG-217 sp000436335	no	no	none
ntk_t_tau	2153_bin29		var_biomarker ~ ntk_table	0.00394053	0.061981	0.0635764	0.949308	97.32	0	1966825	d__Bacteria	p__Bacillota_A	c__Clostridia	o__Oscillospirales	f__Acutalibacteraceae	g__CAG-217	s__CAG-217 sp000436335	no	no	none
ntk_t_tau	2153_bin29		var_biomarker ~ bristol_type_1_7	-0.00199075	0.034939	-0.0569779	0.954563	97.32	0	1966825	d__Bacteria	p__Bacillota_A	c__Clostridia	o__Oscillospirales	f__Acutalibacteraceae	g__CAG-217	s__CAG-217 sp000436335	no	no	none
ntk_t_tau	2153_bin31		var_biomarker ~ var_mb	0.0249203	0.0303741	0.820448	0.411961	99.62	0	3141347	d__Bacteria	p__Bacteroidota	c__Bacteroidia	o__Bacteroidales	f__Barnesiellaceae	g__CABJAA01	s__CABJAA01 sp003150885	yes	no	propionate
ntk_t_tau	2153_bin31		var_biomarker ~ sex	-0.0507918	0.0594235	-0.854744	0.392693	99.62	0	3141347	d__Bacteria	p__Bacteroidota	c__Bacteroidia	o__Bacteroidales	f__Barnesiellaceae	g__CABJAA01	s__CABJAA01 sp003150885	yes	no	propionate
ntk_t_tau	2153_bin31		var_biomarker ~ var_mb_by_sex	-0.0343431	0.0500486	-0.686195	0.49259	99.62	0	3141347	d__Bacteria	p__Bacteroidota	c__Bacteroidia	o__Bacteroidales	f__Barnesiellaceae	g__CABJAA01	s__CABJAA01 sp003150885	yes	no	propionate
ntk_t_tau	2153_bin31		var_biomarker ~ mars_age	0.0159144	0.00515127	3.0894	0.00200559	99.62	0	3141347	d__Bacteria	p__Bacteroidota	c__Bacteroidia	o__Bacteroidales	f__Barnesiellaceae	g__CABJAA01	s__CABJAA01 sp003150885	yes	no	propionate
ntk_t_tau	2153_bin31		var_biomarker ~ apoe4	0.106244	0.064854	1.6382	0.101379	99.62	0	3141347	d__Bacteria	p__Bacteroidota	c__Bacteroidia	o__Bacteroidales	f__Barnesiellaceae	g__CABJAA01	s__CABJAA01 sp003150885	yes	no	propionate
ntk_t_tau	2153_bin31		var_biomarker ~ ntk_table	0.0158952	0.0634953	0.250337	0.802327	99.62	0	3141347	d__Bacteria	p__Bacteroidota	c__Bacteroidia	o__Bacteroidales	f__Barnesiellaceae	g__CABJAA01	s__CABJAA01 sp003150885	yes	no	propionate
ntk_t_tau	2153_bin31		var_biomarker ~ bristol_type_1_7	-0.00997774	0.0354982	-0.281077	0.778651	99.62	0	3141347	d__Bacteria	p__Bacteroidota	c__Bacteroidia	o__Bacteroidales	f__Barnesiellaceae	g__CABJAA01	s__CABJAA01 sp003150885	yes	no	propionate
ntk_t_tau	2153_bin51		var_biomarker ~ var_mb	-0.00345097	0.0220848	-0.156259	0.875828	91.12	0	2219906	d__Bacteria	p__Bacillota_A	c__Clostridia	o__Oscillospirales	f__Ruminococcaceae	g__Faecalibacterium	s__Faecalibacterium duncaniae	no	no	none
ntk_t_tau	2153_bin51		var_biomarker ~ sex	-0.0344863	0.0672416	-0.512871	0.608041	91.12	0	2219906	d__Bacteria	p__Bacillota_A	c__Clostridia	o__Oscillospirales	f__Ruminococcaceae	g__Faecalibacterium	s__Faecalibacterium duncaniae	no	no	none
ntk_t_tau	2153_bin51		var_biomarker ~ var_mb_by_sex	-0.00530233	0.0340448	-0.155746	0.876234	91.12	0	2219906	d__Bacteria	p__Bacillota_A	c__Clostridia	o__Oscillospirales	f__Ruminococcaceae	g__Faecalibacterium	s__Faecalibacterium duncaniae	no	no	none
ntk_t_tau	2153_bin51		var_biomarker ~ mars_age	0.0154488	0.00522004	2.95951	0.00308131	91.12	0	2219906	d__Bacteria	p__Bacillota_A	c__Clostridia	o__Oscillospirales	f__Ruminococcaceae	g__Faecalibacterium	s__Faecalibacterium duncaniae	no	no	none
ntk_t_tau	2153_bin51		var_biomarker ~ apoe4	0.0998209	0.067747	1.47344	0.140633	91.12	0	2219906	d__Bacteria	p__Bacillota_A	c__Clostridia	o__Oscillospirales	f__Ruminococcaceae	g__Faecalibacterium	s__Faecalibacterium duncaniae	no	no	none
ntk_t_tau	2153_bin51		var_biomarker ~ ntk_table	0.0210207	0.0624115	0.336809	0.736261	91.12	0	2219906	d__Bacteria	p__Bacillota_A	c__Clostridia	o__Oscillospirales	f__Ruminococcaceae	g__Faecalibacterium	s__Faecalibacterium duncaniae	no	no	none
ntk_t_tau	2153_bin51		var_biomarker ~ bristol_type_1_7	-0.00748363	0.0338196	-0.221281	0.824874	91.12	0	2219906	d__Bacteria	p__Bacillota_A	c__Clostridia	o__Oscillospirales	f__Ruminococcaceae	g__Faecalibacterium	s__Faecalibacterium duncaniae	no	no	none
ntk_t_tau	2154_bin25		var_biomarker ~ var_mb	-0.0380156	0.0281133	-1.35223	0.176303	92.94	0.16	2359166	d__Bacteria	p__Actinomycetota	c__Coriobacteriia	o__Coriobacteriales	f__Eggerthellaceae	g__Adlercreutzia	s__Adlercreutzia hattorii	no	no	none
ntk_t_tau	2154_bin25		var_biomarker ~ sex	-0.0486301	0.0602269	-0.807448	0.419408	92.94	0.16	2359166	d__Bacteria	p__Actinomycetota	c__Coriobacteriia	o__Coriobacteriales	f__Eggerthellaceae	g__Adlercreutzia	s__Adlercreutzia hattorii	no	no	none
ntk_t_tau	2154_bin25		var_biomarker ~ var_mb_by_sex	0.0573361	0.0390833	1.46702	0.14237	92.94	0.16	2359166	d__Bacteria	p__Actinomycetota	c__Coriobacteriia	o__Coriobacteriales	f__Eggerthellaceae	g__Adlercreutzia	s__Adlercreutzia hattorii	no	no	none
ntk_t_tau	2154_bin25		var_biomarker ~ mars_age	0.0160726	0.00529098	3.03774	0.00238363	92.94	0.16	2359166	d__Bacteria	p__Actinomycetota	c__Coriobacteriia	o__Coriobacteriales	f__Eggerthellaceae	g__Adlercreutzia	s__Adlercreutzia hattorii	no	no	none
ntk_t_tau	2154_bin25		var_biomarker ~ apoe4	0.105511	0.0641622	1.64444	0.100085	92.94	0.16	2359166	d__Bacteria	p__Actinomycetota	c__Coriobacteriia	o__Coriobacteriales	f__Eggerthellaceae	g__Adlercreutzia	s__Adlercreutzia hattorii	no	no	none
ntk_t_tau	2154_bin25		var_biomarker ~ ntk_table	0.0207975	0.0651764	0.319096	0.749654	92.94	0.16	2359166	d__Bacteria	p__Actinomycetota	c__Coriobacteriia	o__Coriobacteriales	f__Eggerthellaceae	g__Adlercreutzia	s__Adlercreutzia hattorii	no	no	none
ntk_t_tau	2154_bin25		var_biomarker ~ bristol_type_1_7	-0.011804	0.034252	-0.344622	0.730378	92.94	0.16	2359166	d__Bacteria	p__Actinomycetota	c__Coriobacteriia	o__Coriobacteriales	f__Eggerthellaceae	g__Adlercreutzia	s__Adlercreutzia hattorii	no	no	none
ntk_t_tau	2155_bin63		var_biomarker ~ var_mb	0.0261747	0.0786758	0.332691	0.739368	96.67	2.41	3304189	d__Bacteria	p__Bacillota_A	c__Clostridia	o__Lachnospirales	f__Lachnospiraceae	g__Agathobacter	s__Agathobacter sp000434275	no	no	none
ntk_t_tau	2155_bin63		var_biomarker ~ sex	0.212616	0.391756	0.542727	0.587318	96.67	2.41	3304189	d__Bacteria	p__Bacillota_A	c__Clostridia	o__Lachnospirales	f__Lachnospiraceae	g__Agathobacter	s__Agathobacter sp000434275	no	no	none
ntk_t_tau	2155_bin63		var_biomarker ~ var_mb_by_sex	-0.0709446	0.111483	-0.636369	0.524536	96.67	2.41	3304189	d__Bacteria	p__Bacillota_A	c__Clostridia	o__Lachnospirales	f__Lachnospiraceae	g__Agathobacter	s__Agathobacter sp000434275	no	no	none
ntk_t_tau	2155_bin63		var_biomarker ~ mars_age	0.0154613	0.00510972	3.02587	0.00247922	96.67	2.41	3304189	d__Bacteria	p__Bacillota_A	c__Clostridia	o__Lachnospirales	f__Lachnospiraceae	g__Agathobacter	s__Agathobacter sp000434275	no	no	none
ntk_t_tau	2155_bin63		var_biomarker ~ apoe4	0.0951011	0.0637357	1.49212	0.135669	96.67	2.41	3304189	d__Bacteria	p__Bacillota_A	c__Clostridia	o__Lachnospirales	f__Lachnospiraceae	g__Agathobacter	s__Agathobacter sp000434275	no	no	none
ntk_t_tau	2155_bin63		var_biomarker ~ ntk_table	0.0211044	0.0621873	0.339368	0.734333	96.67	2.41	3304189	d__Bacteria	p__Bacillota_A	c__Clostridia	o__Lachnospirales	f__Lachnospiraceae	g__Agathobacter	s__Agathobacter sp000434275	no	no	none
ntk_t_tau	2155_bin63		var_biomarker ~ bristol_type_1_7	-0.00766063	0.0359406	-0.213147	0.831212	96.67	2.41	3304189	d__Bacteria	p__Bacillota_A	c__Clostridia	o__Lachnospirales	f__Lachnospiraceae	g__Agathobacter	s__Agathobacter sp000434275	no	no	none
ntk_t_tau	2156_bin35		var_biomarker ~ var_mb	-0.0225815	0.0234974	-0.961021	0.336542	93.3	0.34	2162460	d__Bacteria	p__Bacillota_A	c__Clostridia	o__Oscillospirales	f__Ruminococcaceae	g__Gemmiger	s__Gemmiger formicilis	no	no	none
ntk_t_tau	2156_bin35		var_biomarker ~ sex	-0.0254153	0.0637145	-0.398893	0.689972	93.3	0.34	2162460	d__Bacteria	p__Bacillota_A	c__Clostridia	o__Oscillospirales	f__Ruminococcaceae	g__Gemmiger	s__Gemmiger formicilis	no	no	none
ntk_t_tau	2156_bin35		var_biomarker ~ var_mb_by_sex	-0.0233776	0.0353701	-0.660943	0.508649	93.3	0.34	2162460	d__Bacteria	p__Bacillota_A	c__Clostridia	o__Oscillospirales	f__Ruminococcaceae	g__Gemmiger	s__Gemmiger formicilis	no	no	none
ntk_t_tau	2156_bin35		var_biomarker ~ mars_age	0.0149475	0.00541899	2.75836	0.00580921	93.3	0.34	2162460	d__Bacteria	p__Bacillota_A	c__Clostridia	o__Oscillospirales	f__Ruminococcaceae	g__Gemmiger	s__Gemmiger formicilis	no	no	none
ntk_t_tau	2156_bin35		var_biomarker ~ apoe4	0.0949763	0.0640191	1.48356	0.137926	93.3	0.34	2162460	d__Bacteria	p__Bacillota_A	c__Clostridia	o__Oscillospirales	f__Ruminococcaceae	g__Gemmiger	s__Gemmiger formicilis	no	no	none
ntk_t_tau	2156_bin35		var_biomarker ~ ntk_table	0.0253692	0.0613349	0.413618	0.679154	93.3	0.34	2162460	d__Bacteria	p__Bacillota_A	c__Clostridia	o__Oscillospirales	f__Ruminococcaceae	g__Gemmiger	s__Gemmiger formicilis	no	no	none
ntk_t_tau	2156_bin35		var_biomarker ~ bristol_type_1_7	-0.010974	0.0354793	-0.309307	0.757088	93.3	0.34	2162460	d__Bacteria	p__Bacillota_A	c__Clostridia	o__Oscillospirales	f__Ruminococcaceae	g__Gemmiger	s__Gemmiger formicilis	no	no	none
ntk_t_tau	2156_bin78		var_biomarker ~ var_mb	-0.0272183	0.0250905	-1.0848	0.278009	99.03	0	2719610	d__Bacteria	p__Bacillota_A	c__Clostridia	o__Lachnospirales	f__Lachnospiraceae	g__Agathobacter	s__Agathobacter rectalis	no	yes	butyrate
ntk_t_tau	2156_bin78		var_biomarker ~ sex	-0.0748787	0.101151	-0.740266	0.459138	99.03	0	2719610	d__Bacteria	p__Bacillota_A	c__Clostridia	o__Lachnospirales	f__Lachnospiraceae	g__Agathobacter	s__Agathobacter rectalis	no	yes	butyrate
ntk_t_tau	2156_bin78		var_biomarker ~ var_mb_by_sex	0.027232	0.0409911	0.66434	0.506473	99.03	0	2719610	d__Bacteria	p__Bacillota_A	c__Clostridia	o__Lachnospirales	f__Lachnospiraceae	g__Agathobacter	s__Agathobacter rectalis	no	yes	butyrate
ntk_t_tau	2156_bin78		var_biomarker ~ mars_age	0.015373	0.00524749	2.92959	0.00339411	99.03	0	2719610	d__Bacteria	p__Bacillota_A	c__Clostridia	o__Lachnospirales	f__Lachnospiraceae	g__Agathobacter	s__Agathobacter rectalis	no	yes	butyrate
ntk_t_tau	2156_bin78		var_biomarker ~ apoe4	0.111884	0.0662311	1.6893	0.0911619	99.03	0	2719610	d__Bacteria	p__Bacillota_A	c__Clostridia	o__Lachnospirales	f__Lachnospiraceae	g__Agathobacter	s__Agathobacter rectalis	no	yes	butyrate
ntk_t_tau	2156_bin78		var_biomarker ~ ntk_table	0.0121264	0.0637388	0.190252	0.849112	99.03	0	2719610	d__Bacteria	p__Bacillota_A	c__Clostridia	o__Lachnospirales	f__Lachnospiraceae	g__Agathobacter	s__Agathobacter rectalis	no	yes	butyrate
ntk_t_tau	2156_bin78		var_biomarker ~ bristol_type_1_7	-0.00685934	0.0350461	-0.195723	0.844827	99.03	0	2719610	d__Bacteria	p__Bacillota_A	c__Clostridia	o__Lachnospirales	f__Lachnospiraceae	g__Agathobacter	s__Agathobacter rectalis	no	yes	butyrate
ntk_t_tau	2156_bin9		var_biomarker ~ var_mb	-0.029029	0.0370401	-0.783717	0.433206	91.4	1.36	1916621	d__Bacteria	p__Bacillota_A	c__Clostridia	o__Oscillospirales	f__Ruminococcaceae	g__Faecalibacterium	s__Faecalibacterium duncaniae	no	no	none
ntk_t_tau	2156_bin9		var_biomarker ~ sex	-0.0636509	0.0658833	-0.966117	0.333986	91.4	1.36	1916621	d__Bacteria	p__Bacillota_A	c__Clostridia	o__Oscillospirales	f__Ruminococcaceae	g__Faecalibacterium	s__Faecalibacterium duncaniae	no	no	none
ntk_t_tau	2156_bin9		var_biomarker ~ var_mb_by_sex	0.0481148	0.04977	0.966742	0.333673	91.4	1.36	1916621	d__Bacteria	p__Bacillota_A	c__Clostridia	o__Oscillospirales	f__Ruminococcaceae	g__Faecalibacterium	s__Faecalibacterium duncaniae	no	no	none
ntk_t_tau	2156_bin9		var_biomarker ~ mars_age	0.0154005	0.00513076	3.00159	0.0026857	91.4	1.36	1916621	d__Bacteria	p__Bacillota_A	c__Clostridia	o__Oscillospirales	f__Ruminococcaceae	g__Faecalibacterium	s__Faecalibacterium duncaniae	no	no	none
ntk_t_tau	2156_bin9		var_biomarker ~ apoe4	0.112718	0.067644	1.66634	0.0956454	91.4	1.36	1916621	d__Bacteria	p__Bacillota_A	c__Clostridia	o__Oscillospirales	f__Ruminococcaceae	g__Faecalibacterium	s__Faecalibacterium duncaniae	no	no	none
ntk_t_tau	2156_bin9		var_biomarker ~ ntk_table	0.015612	0.062263	0.250743	0.802013	91.4	1.36	1916621	d__Bacteria	p__Bacillota_A	c__Clostridia	o__Oscillospirales	f__Ruminococcaceae	g__Faecalibacterium	s__Faecalibacterium duncaniae	no	no	none
ntk_t_tau	2156_bin9		var_biomarker ~ bristol_type_1_7	-0.00474158	0.0334568	-0.141722	0.887299	91.4	1.36	1916621	d__Bacteria	p__Bacillota_A	c__Clostridia	o__Oscillospirales	f__Ruminococcaceae	g__Faecalibacterium	s__Faecalibacterium duncaniae	no	no	none
ntk_t_tau	2156_bin91		var_biomarker ~ var_mb	-0.0245033	0.0223896	-1.0944	0.273778	97.27	0	2258412	d__Bacteria	p__Bacillota_A	c__Clostridia	o__Oscillospirales	f__Acutalibacteraceae	g__CAG-177	s__CAG-177 sp003514385	no	no	none
ntk_t_tau	2156_bin91		var_biomarker ~ sex	0.0775638	0.096024	0.807755	0.419232	97.27	0	2258412	d__Bacteria	p__Bacillota_A	c__Clostridia	o__Oscillospirales	f__Acutalibacteraceae	g__CAG-177	s__CAG-177 sp003514385	no	no	none
ntk_t_tau	2156_bin91		var_biomarker ~ var_mb_by_sex	0.0506163	0.0311859	1.62305	0.104578	97.27	0	2258412	d__Bacteria	p__Bacillota_A	c__Clostridia	o__Oscillospirales	f__Acutalibacteraceae	g__CAG-177	s__CAG-177 sp003514385	no	no	none
ntk_t_tau	2156_bin91		var_biomarker ~ mars_age	0.0157682	0.00518748	3.03966	0.00236848	97.27	0	2258412	d__Bacteria	p__Bacillota_A	c__Clostridia	o__Oscillospirales	f__Acutalibacteraceae	g__CAG-177	s__CAG-177 sp003514385	no	no	none
ntk_t_tau	2156_bin91		var_biomarker ~ apoe4	0.0948633	0.063781	1.48733	0.136928	97.27	0	2258412	d__Bacteria	p__Bacillota_A	c__Clostridia	o__Oscillospirales	f__Acutalibacteraceae	g__CAG-177	s__CAG-177 sp003514385	no	no	none
ntk_t_tau	2156_bin91		var_biomarker ~ ntk_table	0.0118368	0.0622675	0.190097	0.849233	97.27	0	2258412	d__Bacteria	p__Bacillota_A	c__Clostridia	o__Oscillospirales	f__Acutalibacteraceae	g__CAG-177	s__CAG-177 sp003514385	no	no	none
ntk_t_tau	2156_bin91		var_biomarker ~ bristol_type_1_7	-0.00993283	0.0357833	-0.277583	0.781332	97.27	0	2258412	d__Bacteria	p__Bacillota_A	c__Clostridia	o__Oscillospirales	f__Acutalibacteraceae	g__CAG-177	s__CAG-177 sp003514385	no	no	none
ntk_t_tau	2157_bin14		var_biomarker ~ var_mb	-0.017804	0.0138087	-1.28933	0.197283	98.63	0	2517594	d__Bacteria	p__Bacillota_A	c__Clostridia	o__Oscillospirales	f__Ruminococcaceae	g__Ruminococcus_D	s__Ruminococcus_D bicirculans	no	no	none
ntk_t_tau	2157_bin14		var_biomarker ~ sex	-0.0165513	0.0633094	-0.261436	0.793756	98.63	0	2517594	d__Bacteria	p__Bacillota_A	c__Clostridia	o__Oscillospirales	f__Ruminococcaceae	g__Ruminococcus_D	s__Ruminococcus_D bicirculans	no	no	none
ntk_t_tau	2157_bin14		var_biomarker ~ var_mb_by_sex	0.0263752	0.02238	1.17852	0.23859	98.63	0	2517594	d__Bacteria	p__Bacillota_A	c__Clostridia	o__Oscillospirales	f__Ruminococcaceae	g__Ruminococcus_D	s__Ruminococcus_D bicirculans	no	no	none
ntk_t_tau	2157_bin14		var_biomarker ~ mars_age	0.0154231	0.0051739	2.98095	0.00287355	98.63	0	2517594	d__Bacteria	p__Bacillota_A	c__Clostridia	o__Oscillospirales	f__Ruminococcaceae	g__Ruminococcus_D	s__Ruminococcus_D bicirculans	no	no	none
ntk_t_tau	2157_bin14		var_biomarker ~ apoe4	0.107243	0.065298	1.64236	0.100516	98.63	0	2517594	d__Bacteria	p__Bacillota_A	c__Clostridia	o__Oscillospirales	f__Ruminococcaceae	g__Ruminococcus_D	s__Ruminococcus_D bicirculans	no	no	none
ntk_t_tau	2157_bin14		var_biomarker ~ ntk_table	0.0150562	0.0622171	0.241995	0.808784	98.63	0	2517594	d__Bacteria	p__Bacillota_A	c__Clostridia	o__Oscillospirales	f__Ruminococcaceae	g__Ruminococcus_D	s__Ruminococcus_D bicirculans	no	no	none
ntk_t_tau	2157_bin14		var_biomarker ~ bristol_type_1_7	-0.0117506	0.0350373	-0.335375	0.737342	98.63	0	2517594	d__Bacteria	p__Bacillota_A	c__Clostridia	o__Oscillospirales	f__Ruminococcaceae	g__Ruminococcus_D	s__Ruminococcus_D bicirculans	no	no	none
ntk_t_tau	2157_bin49		var_biomarker ~ var_mb	-0.0451561	0.0366733	-1.23131	0.218207	97.32	0	1918278	d__Bacteria	p__Bacillota_A	c__Clostridia	o__Oscillospirales	f__Acutalibacteraceae	g__CAG-217	s__CAG-217 sp000436335	no	no	none
ntk_t_tau	2157_bin49		var_biomarker ~ sex	0.186027	0.0950223	1.95772	0.0502634	97.32	0	1918278	d__Bacteria	p__Bacillota_A	c__Clostridia	o__Oscillospirales	f__Acutalibacteraceae	g__CAG-217	s__CAG-217 sp000436335	no	no	none
ntk_t_tau	2157_bin49		var_biomarker ~ var_mb_by_sex	0.13008	0.0470951	2.76206	0.00574373	97.32	0	1918278	d__Bacteria	p__Bacillota_A	c__Clostridia	o__Oscillospirales	f__Acutalibacteraceae	g__CAG-217	s__CAG-217 sp000436335	no	no	none
ntk_t_tau	2157_bin49		var_biomarker ~ mars_age	0.01557	0.00506803	3.0722	0.00212488	97.32	0	1918278	d__Bacteria	p__Bacillota_A	c__Clostridia	o__Oscillospirales	f__Acutalibacteraceae	g__CAG-217	s__CAG-217 sp000436335	no	no	none
ntk_t_tau	2157_bin49		var_biomarker ~ apoe4	0.113376	0.0650669	1.74246	0.0814288	97.32	0	1918278	d__Bacteria	p__Bacillota_A	c__Clostridia	o__Oscillospirales	f__Acutalibacteraceae	g__CAG-217	s__CAG-217 sp000436335	no	no	none
ntk_t_tau	2157_bin49		var_biomarker ~ ntk_table	-0.0144978	0.0624696	-0.232078	0.816477	97.32	0	1918278	d__Bacteria	p__Bacillota_A	c__Clostridia	o__Oscillospirales	f__Acutalibacteraceae	g__CAG-217	s__CAG-217 sp000436335	no	no	none
ntk_t_tau	2157_bin49		var_biomarker ~ bristol_type_1_7	-0.0185952	0.0362076	-0.513571	0.607552	97.32	0	1918278	d__Bacteria	p__Bacillota_A	c__Clostridia	o__Oscillospirales	f__Acutalibacteraceae	g__CAG-217	s__CAG-217 sp000436335	no	no	none
ntk_t_tau	2158_bin28		var_biomarker ~ var_mb	0.0447206	0.0621494	0.719566	0.471792	90.21	0.58	2763954	d__Bacteria	p__Bacillota_A	c__Clostridia	o__Lachnospirales	f__Lachnospiraceae	g__CAG-317	s__CAG-317 sp900543415	no	no	none
ntk_t_tau	2158_bin28		var_biomarker ~ sex	0.192932	0.315623	0.611274	0.541018	90.21	0.58	2763954	d__Bacteria	p__Bacillota_A	c__Clostridia	o__Lachnospirales	f__Lachnospiraceae	g__CAG-317	s__CAG-317 sp900543415	no	no	none
ntk_t_tau	2158_bin28		var_biomarker ~ var_mb_by_sex	-0.0718988	0.0929901	-0.773188	0.439411	90.21	0.58	2763954	d__Bacteria	p__Bacillota_A	c__Clostridia	o__Lachnospirales	f__Lachnospiraceae	g__CAG-317	s__CAG-317 sp900543415	no	no	none
ntk_t_tau	2158_bin28		var_biomarker ~ mars_age	0.0151789	0.00525425	2.88888	0.00386622	90.21	0.58	2763954	d__Bacteria	p__Bacillota_A	c__Clostridia	o__Lachnospirales	f__Lachnospiraceae	g__CAG-317	s__CAG-317 sp900543415	no	no	none
ntk_t_tau	2158_bin28		var_biomarker ~ apoe4	0.104023	0.0649937	1.60051	0.109485	90.21	0.58	2763954	d__Bacteria	p__Bacillota_A	c__Clostridia	o__Lachnospirales	f__Lachnospiraceae	g__CAG-317	s__CAG-317 sp900543415	no	no	none
ntk_t_tau	2158_bin28		var_biomarker ~ ntk_table	0.0128759	0.0617291	0.208587	0.83477	90.21	0.58	2763954	d__Bacteria	p__Bacillota_A	c__Clostridia	o__Lachnospirales	f__Lachnospiraceae	g__CAG-317	s__CAG-317 sp900543415	no	no	none
ntk_t_tau	2158_bin28		var_biomarker ~ bristol_type_1_7	-0.00611508	0.0352651	-0.173403	0.862335	90.21	0.58	2763954	d__Bacteria	p__Bacillota_A	c__Clostridia	o__Lachnospirales	f__Lachnospiraceae	g__CAG-317	s__CAG-317 sp900543415	no	no	none
ntk_t_tau	2158_bin31		var_biomarker ~ var_mb	-0.0545515	0.0480906	-1.13435	0.256649	97.56	0	4181754	d__Bacteria	p__Bacteroidota	c__Bacteroidia	o__Bacteroidales	f__Bacteroidaceae	g__Bacteroides	s__Bacteroides uniformis	yes	no	propionate
ntk_t_tau	2158_bin31		var_biomarker ~ sex	-0.228425	0.176348	-1.29531	0.195214	97.56	0	4181754	d__Bacteria	p__Bacteroidota	c__Bacteroidia	o__Bacteroidales	f__Bacteroidaceae	g__Bacteroides	s__Bacteroides uniformis	yes	no	propionate
ntk_t_tau	2158_bin31		var_biomarker ~ var_mb_by_sex	0.0747557	0.0612637	1.22023	0.222379	97.56	0	4181754	d__Bacteria	p__Bacteroidota	c__Bacteroidia	o__Bacteroidales	f__Bacteroidaceae	g__Bacteroides	s__Bacteroides uniformis	yes	no	propionate
ntk_t_tau	2158_bin31		var_biomarker ~ mars_age	0.0170658	0.0049437	3.45203	0.000556382	97.56	0	4181754	d__Bacteria	p__Bacteroidota	c__Bacteroidia	o__Bacteroidales	f__Bacteroidaceae	g__Bacteroides	s__Bacteroides uniformis	yes	no	propionate
ntk_t_tau	2158_bin31		var_biomarker ~ apoe4	0.090757	0.0670136	1.35431	0.175638	97.56	0	4181754	d__Bacteria	p__Bacteroidota	c__Bacteroidia	o__Bacteroidales	f__Bacteroidaceae	g__Bacteroides	s__Bacteroides uniformis	yes	no	propionate
ntk_t_tau	2158_bin31		var_biomarker ~ ntk_table	0.0323287	0.0630572	0.512688	0.60817	97.56	0	4181754	d__Bacteria	p__Bacteroidota	c__Bacteroidia	o__Bacteroidales	f__Bacteroidaceae	g__Bacteroides	s__Bacteroides uniformis	yes	no	propionate
ntk_t_tau	2158_bin31		var_biomarker ~ bristol_type_1_7	-0.00500532	0.0361634	-0.138408	0.889918	97.56	0	4181754	d__Bacteria	p__Bacteroidota	c__Bacteroidia	o__Bacteroidales	f__Bacteroidaceae	g__Bacteroides	s__Bacteroides uniformis	yes	no	propionate
ntk_t_tau	2158_bin53		var_biomarker ~ var_mb	-0.0169968	0.0176233	-0.964449	0.334821	96.6	0	2997553	d__Bacteria	p__Verrucomicrobiota	c__Verrucomicrobiae	o__Verrucomicrobiales	f__Akkermansiaceae	g__Akkermansia	s__Akkermansia sp001580195	yes	no	propionate
ntk_t_tau	2158_bin53		var_biomarker ~ sex	-0.0630049	0.0906793	-0.69481	0.487174	96.6	0	2997553	d__Bacteria	p__Verrucomicrobiota	c__Verrucomicrobiae	o__Verrucomicrobiales	f__Akkermansiaceae	g__Akkermansia	s__Akkermansia sp001580195	yes	no	propionate
ntk_t_tau	2158_bin53		var_biomarker ~ var_mb_by_sex	-0.00322394	0.0226091	-0.142595	0.88661	96.6	0	2997553	d__Bacteria	p__Verrucomicrobiota	c__Verrucomicrobiae	o__Verrucomicrobiales	f__Akkermansiaceae	g__Akkermansia	s__Akkermansia sp001580195	yes	no	propionate
ntk_t_tau	2158_bin53		var_biomarker ~ mars_age	0.0165036	0.00531952	3.10246	0.00191922	96.6	0	2997553	d__Bacteria	p__Verrucomicrobiota	c__Verrucomicrobiae	o__Verrucomicrobiales	f__Akkermansiaceae	g__Akkermansia	s__Akkermansia sp001580195	yes	no	propionate
ntk_t_tau	2158_bin53		var_biomarker ~ apoe4	0.109937	0.0654488	1.67974	0.0930075	96.6	0	2997553	d__Bacteria	p__Verrucomicrobiota	c__Verrucomicrobiae	o__Verrucomicrobiales	f__Akkermansiaceae	g__Akkermansia	s__Akkermansia sp001580195	yes	no	propionate
ntk_t_tau	2158_bin53		var_biomarker ~ ntk_table	0.0132209	0.0639729	0.206663	0.836273	96.6	0	2997553	d__Bacteria	p__Verrucomicrobiota	c__Verrucomicrobiae	o__Verrucomicrobiales	f__Akkermansiaceae	g__Akkermansia	s__Akkermansia sp001580195	yes	no	propionate
ntk_t_tau	2158_bin53		var_biomarker ~ bristol_type_1_7	-0.00943481	0.0350946	-0.268839	0.788053	96.6	0	2997553	d__Bacteria	p__Verrucomicrobiota	c__Verrucomicrobiae	o__Verrucomicrobiales	f__Akkermansiaceae	g__Akkermansia	s__Akkermansia sp001580195	yes	no	propionate
ntk_t_tau	2158_bin62		var_biomarker ~ var_mb	-0.00645566	0.0403751	-0.159892	0.872966	90.72	0	2666302	d__Bacteria	p__Bacillota_A	c__Clostridia	o__Oscillospirales	f__Ruminococcaceae	g__Ruminiclostridium_E	s__Ruminiclostridium_E siraeum	no	no	none
ntk_t_tau	2158_bin62		var_biomarker ~ sex	-0.0311977	0.0751051	-0.415387	0.677858	90.72	0	2666302	d__Bacteria	p__Bacillota_A	c__Clostridia	o__Oscillospirales	f__Ruminococcaceae	g__Ruminiclostridium_E	s__Ruminiclostridium_E siraeum	no	no	none
ntk_t_tau	2158_bin62		var_biomarker ~ var_mb_by_sex	-0.0153702	0.0588856	-0.261018	0.794078	90.72	0	2666302	d__Bacteria	p__Bacillota_A	c__Clostridia	o__Oscillospirales	f__Ruminococcaceae	g__Ruminiclostridium_E	s__Ruminiclostridium_E siraeum	no	no	none
ntk_t_tau	2158_bin62		var_biomarker ~ mars_age	0.0159091	0.00532942	2.98515	0.00283438	90.72	0	2666302	d__Bacteria	p__Bacillota_A	c__Clostridia	o__Oscillospirales	f__Ruminococcaceae	g__Ruminiclostridium_E	s__Ruminiclostridium_E siraeum	no	no	none
ntk_t_tau	2158_bin62		var_biomarker ~ apoe4	0.104686	0.0678449	1.54302	0.122825	90.72	0	2666302	d__Bacteria	p__Bacillota_A	c__Clostridia	o__Oscillospirales	f__Ruminococcaceae	g__Ruminiclostridium_E	s__Ruminiclostridium_E siraeum	no	no	none
ntk_t_tau	2158_bin62		var_biomarker ~ ntk_table	0.0228556	0.0615334	0.371434	0.710314	90.72	0	2666302	d__Bacteria	p__Bacillota_A	c__Clostridia	o__Oscillospirales	f__Ruminococcaceae	g__Ruminiclostridium_E	s__Ruminiclostridium_E siraeum	no	no	none
ntk_t_tau	2158_bin62		var_biomarker ~ bristol_type_1_7	-0.00896603	0.0351838	-0.254834	0.798851	90.72	0	2666302	d__Bacteria	p__Bacillota_A	c__Clostridia	o__Oscillospirales	f__Ruminococcaceae	g__Ruminiclostridium_E	s__Ruminiclostridium_E siraeum	no	no	none
ntk_t_tau	2161_bin116		var_biomarker ~ var_mb	-0.0136701	0.0237654	-0.575209	0.56515	93.74	0	2034400	d__Bacteria	p__Bacillota_A	c__Clostridia	o__Oscillospirales	f__UBA644	g__UBA644	s__UBA644 sp900547165	no	no	none
ntk_t_tau	2161_bin116		var_biomarker ~ sex	0.0155824	0.124036	0.125628	0.900027	93.74	0	2034400	d__Bacteria	p__Bacillota_A	c__Clostridia	o__Oscillospirales	f__UBA644	g__UBA644	s__UBA644 sp900547165	no	no	none
ntk_t_tau	2161_bin116		var_biomarker ~ var_mb_by_sex	0.0213294	0.0378639	0.563317	0.573219	93.74	0	2034400	d__Bacteria	p__Bacillota_A	c__Clostridia	o__Oscillospirales	f__UBA644	g__UBA644	s__UBA644 sp900547165	no	no	none
ntk_t_tau	2161_bin116		var_biomarker ~ mars_age	0.0154957	0.0052535	2.94959	0.003182	93.74	0	2034400	d__Bacteria	p__Bacillota_A	c__Clostridia	o__Oscillospirales	f__UBA644	g__UBA644	s__UBA644 sp900547165	no	no	none
ntk_t_tau	2161_bin116		var_biomarker ~ apoe4	0.100737	0.0649622	1.5507	0.120974	93.74	0	2034400	d__Bacteria	p__Bacillota_A	c__Clostridia	o__Oscillospirales	f__UBA644	g__UBA644	s__UBA644 sp900547165	no	no	none
ntk_t_tau	2161_bin116		var_biomarker ~ ntk_table	0.0201042	0.0624177	0.322091	0.747384	93.74	0	2034400	d__Bacteria	p__Bacillota_A	c__Clostridia	o__Oscillospirales	f__UBA644	g__UBA644	s__UBA644 sp900547165	no	no	none
ntk_t_tau	2161_bin116		var_biomarker ~ bristol_type_1_7	-0.00756916	0.0365776	-0.206934	0.836061	93.74	0	2034400	d__Bacteria	p__Bacillota_A	c__Clostridia	o__Oscillospirales	f__UBA644	g__UBA644	s__UBA644 sp900547165	no	no	none
ntk_t_tau	2161_bin117		var_biomarker ~ var_mb	0.0981465	0.065342	1.50204	0.133086	94.76	0.48	2126418	d__Bacteria	p__Bacteroidota	c__Bacteroidia	o__Bacteroidales	f__UBA932	g__Cryptobacteroides	s__Cryptobacteroides sp900546925	no	no	none
ntk_t_tau	2161_bin117		var_biomarker ~ sex	0.0991551	0.115116	0.861347	0.389047	94.76	0.48	2126418	d__Bacteria	p__Bacteroidota	c__Bacteroidia	o__Bacteroidales	f__UBA932	g__Cryptobacteroides	s__Cryptobacteroides sp900546925	no	no	none
ntk_t_tau	2161_bin117		var_biomarker ~ var_mb_by_sex	-0.128339	0.0824582	-1.55641	0.119611	94.76	0.48	2126418	d__Bacteria	p__Bacteroidota	c__Bacteroidia	o__Bacteroidales	f__UBA932	g__Cryptobacteroides	s__Cryptobacteroides sp900546925	no	no	none
ntk_t_tau	2161_bin117		var_biomarker ~ mars_age	0.0154751	0.00539917	2.86621	0.00415424	94.76	0.48	2126418	d__Bacteria	p__Bacteroidota	c__Bacteroidia	o__Bacteroidales	f__UBA932	g__Cryptobacteroides	s__Cryptobacteroides sp900546925	no	no	none
ntk_t_tau	2161_bin117		var_biomarker ~ apoe4	0.0996537	0.0636162	1.56648	0.117236	94.76	0.48	2126418	d__Bacteria	p__Bacteroidota	c__Bacteroidia	o__Bacteroidales	f__UBA932	g__Cryptobacteroides	s__Cryptobacteroides sp900546925	no	no	none
ntk_t_tau	2161_bin117		var_biomarker ~ ntk_table	0.0246003	0.0629904	0.39054	0.696137	94.76	0.48	2126418	d__Bacteria	p__Bacteroidota	c__Bacteroidia	o__Bacteroidales	f__UBA932	g__Cryptobacteroides	s__Cryptobacteroides sp900546925	no	no	none
ntk_t_tau	2161_bin117		var_biomarker ~ bristol_type_1_7	-0.0210483	0.0368865	-0.570625	0.568254	94.76	0.48	2126418	d__Bacteria	p__Bacteroidota	c__Bacteroidia	o__Bacteroidales	f__UBA932	g__Cryptobacteroides	s__Cryptobacteroides sp900546925	no	no	none
ntk_t_tau	2161_bin29		var_biomarker ~ var_mb	0.0364812	0.0625362	0.583361	0.55965	93.32	0.22	2720444	d__Bacteria	p__Bacillota_A	c__Clostridia	o__Lachnospirales	f__Lachnospiraceae	g__CAG-56	s__CAG-56 sp905200565	no	no	none
ntk_t_tau	2161_bin29		var_biomarker ~ sex	0.208689	0.212235	0.983292	0.325464	93.32	0.22	2720444	d__Bacteria	p__Bacillota_A	c__Clostridia	o__Lachnospirales	f__Lachnospiraceae	g__CAG-56	s__CAG-56 sp905200565	no	no	none
ntk_t_tau	2161_bin29		var_biomarker ~ var_mb_by_sex	-0.124884	0.0975277	-1.2805	0.20037	93.32	0.22	2720444	d__Bacteria	p__Bacillota_A	c__Clostridia	o__Lachnospirales	f__Lachnospiraceae	g__CAG-56	s__CAG-56 sp905200565	no	no	none
ntk_t_tau	2161_bin29		var_biomarker ~ mars_age	0.0165081	0.00529525	3.11752	0.00182378	93.32	0.22	2720444	d__Bacteria	p__Bacillota_A	c__Clostridia	o__Lachnospirales	f__Lachnospiraceae	g__CAG-56	s__CAG-56 sp905200565	no	no	none
ntk_t_tau	2161_bin29		var_biomarker ~ apoe4	0.114278	0.0661048	1.72874	0.0838559	93.32	0.22	2720444	d__Bacteria	p__Bacillota_A	c__Clostridia	o__Lachnospirales	f__Lachnospiraceae	g__CAG-56	s__CAG-56 sp905200565	no	no	none
ntk_t_tau	2161_bin29		var_biomarker ~ ntk_table	0.0199933	0.0605673	0.3301	0.741324	93.32	0.22	2720444	d__Bacteria	p__Bacillota_A	c__Clostridia	o__Lachnospirales	f__Lachnospiraceae	g__CAG-56	s__CAG-56 sp905200565	no	no	none
ntk_t_tau	2161_bin29		var_biomarker ~ bristol_type_1_7	-0.00798612	0.0351997	-0.22688	0.820517	93.32	0.22	2720444	d__Bacteria	p__Bacillota_A	c__Clostridia	o__Lachnospirales	f__Lachnospiraceae	g__CAG-56	s__CAG-56 sp905200565	no	no	none
ntk_t_tau	2161_bin3		var_biomarker ~ var_mb	-0.0109411	0.0347969	-0.314427	0.753197	95.27	1.66	2409396	d__Bacteria	p__Verrucomicrobiota	c__Verrucomicrobiae	o__Opitutales	f__CAG-312	g__Merdousia	s__Merdousia gallistercoris	yes	no	propionate
ntk_t_tau	2161_bin3		var_biomarker ~ sex	0.108426	0.112684	0.962213	0.335942	95.27	1.66	2409396	d__Bacteria	p__Verrucomicrobiota	c__Verrucomicrobiae	o__Opitutales	f__CAG-312	g__Merdousia	s__Merdousia gallistercoris	yes	no	propionate
ntk_t_tau	2161_bin3		var_biomarker ~ var_mb_by_sex	0.0936585	0.0637086	1.47011	0.141532	95.27	1.66	2409396	d__Bacteria	p__Verrucomicrobiota	c__Verrucomicrobiae	o__Opitutales	f__CAG-312	g__Merdousia	s__Merdousia gallistercoris	yes	no	propionate
ntk_t_tau	2161_bin3		var_biomarker ~ mars_age	0.0156467	0.00533399	2.9334	0.00335273	95.27	1.66	2409396	d__Bacteria	p__Verrucomicrobiota	c__Verrucomicrobiae	o__Opitutales	f__CAG-312	g__Merdousia	s__Merdousia gallistercoris	yes	no	propionate
ntk_t_tau	2161_bin3		var_biomarker ~ apoe4	0.0889431	0.0660083	1.34745	0.177834	95.27	1.66	2409396	d__Bacteria	p__Verrucomicrobiota	c__Verrucomicrobiae	o__Opitutales	f__CAG-312	g__Merdousia	s__Merdousia gallistercoris	yes	no	propionate
ntk_t_tau	2161_bin3		var_biomarker ~ ntk_table	0.0242573	0.0627039	0.386854	0.698864	95.27	1.66	2409396	d__Bacteria	p__Verrucomicrobiota	c__Verrucomicrobiae	o__Opitutales	f__CAG-312	g__Merdousia	s__Merdousia gallistercoris	yes	no	propionate
ntk_t_tau	2161_bin3		var_biomarker ~ bristol_type_1_7	-0.00983907	0.0351334	-0.280049	0.77944	95.27	1.66	2409396	d__Bacteria	p__Verrucomicrobiota	c__Verrucomicrobiae	o__Opitutales	f__CAG-312	g__Merdousia	s__Merdousia gallistercoris	yes	no	propionate
ntk_t_tau	2161_bin34		var_biomarker ~ var_mb	-0.0155306	0.0228473	-0.679757	0.496658	90.38	0	2211268	d__Bacteria	p__Bacillota_A	c__Clostridia	o__Oscillospirales	f__CAG-272	g__UMGS911	s__UMGS911 sp900545935	no	no	none
ntk_t_tau	2161_bin34		var_biomarker ~ sex	0.0726535	0.0903512	0.804123	0.421326	90.38	0	2211268	d__Bacteria	p__Bacillota_A	c__Clostridia	o__Oscillospirales	f__CAG-272	g__UMGS911	s__UMGS911 sp900545935	no	no	none
ntk_t_tau	2161_bin34		var_biomarker ~ var_mb_by_sex	0.0682324	0.0384003	1.77687	0.0755895	90.38	0	2211268	d__Bacteria	p__Bacillota_A	c__Clostridia	o__Oscillospirales	f__CAG-272	g__UMGS911	s__UMGS911 sp900545935	no	no	none
ntk_t_tau	2161_bin34		var_biomarker ~ mars_age	0.0147377	0.00516835	2.85153	0.00435096	90.38	0	2211268	d__Bacteria	p__Bacillota_A	c__Clostridia	o__Oscillospirales	f__CAG-272	g__UMGS911	s__UMGS911 sp900545935	no	no	none
ntk_t_tau	2161_bin34		var_biomarker ~ apoe4	0.109394	0.0651777	1.6784	0.0932692	90.38	0	2211268	d__Bacteria	p__Bacillota_A	c__Clostridia	o__Oscillospirales	f__CAG-272	g__UMGS911	s__UMGS911 sp900545935	no	no	none
ntk_t_tau	2161_bin34		var_biomarker ~ ntk_table	0.0175177	0.0615711	0.284511	0.776018	90.38	0	2211268	d__Bacteria	p__Bacillota_A	c__Clostridia	o__Oscillospirales	f__CAG-272	g__UMGS911	s__UMGS911 sp900545935	no	no	none
ntk_t_tau	2161_bin34		var_biomarker ~ bristol_type_1_7	-0.00988182	0.0345446	-0.28606	0.774832	90.38	0	2211268	d__Bacteria	p__Bacillota_A	c__Clostridia	o__Oscillospirales	f__CAG-272	g__UMGS911	s__UMGS911 sp900545935	no	no	none
ntk_t_tau	2161_bin48		var_biomarker ~ var_mb	-0.0650269	0.0375406	-1.73217	0.0832425	96.39	2.36	1893251	d__Bacteria	p__Actinomycetota	c__Coriobacteriia	o__Coriobacteriales	f__Eggerthellaceae	g__Ellagibacter	s__Ellagibacter isourolithinifaciens	no	no	none
ntk_t_tau	2161_bin48		var_biomarker ~ sex	-0.00397886	0.0660061	-0.0602802	0.951932	96.39	2.36	1893251	d__Bacteria	p__Actinomycetota	c__Coriobacteriia	o__Coriobacteriales	f__Eggerthellaceae	g__Ellagibacter	s__Ellagibacter isourolithinifaciens	no	no	none
ntk_t_tau	2161_bin48		var_biomarker ~ var_mb_by_sex	0.0888292	0.0669027	1.32774	0.184265	96.39	2.36	1893251	d__Bacteria	p__Actinomycetota	c__Coriobacteriia	o__Coriobacteriales	f__Eggerthellaceae	g__Ellagibacter	s__Ellagibacter isourolithinifaciens	no	no	none
ntk_t_tau	2161_bin48		var_biomarker ~ mars_age	0.0149958	0.00514746	2.91325	0.00357691	96.39	2.36	1893251	d__Bacteria	p__Actinomycetota	c__Coriobacteriia	o__Coriobacteriales	f__Eggerthellaceae	g__Ellagibacter	s__Ellagibacter isourolithinifaciens	no	no	none
ntk_t_tau	2161_bin48		var_biomarker ~ apoe4	0.116002	0.0663205	1.74912	0.0802708	96.39	2.36	1893251	d__Bacteria	p__Actinomycetota	c__Coriobacteriia	o__Coriobacteriales	f__Eggerthellaceae	g__Ellagibacter	s__Ellagibacter isourolithinifaciens	no	no	none
ntk_t_tau	2161_bin48		var_biomarker ~ ntk_table	0.0146364	0.0634017	0.230853	0.817429	96.39	2.36	1893251	d__Bacteria	p__Actinomycetota	c__Coriobacteriia	o__Coriobacteriales	f__Eggerthellaceae	g__Ellagibacter	s__Ellagibacter isourolithinifaciens	no	no	none
ntk_t_tau	2161_bin48		var_biomarker ~ bristol_type_1_7	-0.0112489	0.0343603	-0.327381	0.74338	96.39	2.36	1893251	d__Bacteria	p__Actinomycetota	c__Coriobacteriia	o__Coriobacteriales	f__Eggerthellaceae	g__Ellagibacter	s__Ellagibacter isourolithinifaciens	no	no	none
ntk_t_tau	2161_bin77		var_biomarker ~ var_mb	-0.0641718	0.0265616	-2.41596	0.0156939	98.66	1.34	2814270	d__Bacteria	p__Bacillota_A	c__Clostridia	o__Lachnospirales	f__Lachnospiraceae	g__Coprococcus_A	s__Coprococcus_A catus	no	no	none
ntk_t_tau	2161_bin77		var_biomarker ~ sex	-0.0704652	0.0658727	-1.06972	0.284747	98.66	1.34	2814270	d__Bacteria	p__Bacillota_A	c__Clostridia	o__Lachnospirales	f__Lachnospiraceae	g__Coprococcus_A	s__Coprococcus_A catus	no	no	none
ntk_t_tau	2161_bin77		var_biomarker ~ var_mb_by_sex	0.0440505	0.0386898	1.13856	0.254889	98.66	1.34	2814270	d__Bacteria	p__Bacillota_A	c__Clostridia	o__Lachnospirales	f__Lachnospiraceae	g__Coprococcus_A	s__Coprococcus_A catus	no	no	none
ntk_t_tau	2161_bin77		var_biomarker ~ mars_age	0.0142029	0.00513848	2.76402	0.00570932	98.66	1.34	2814270	d__Bacteria	p__Bacillota_A	c__Clostridia	o__Lachnospirales	f__Lachnospiraceae	g__Coprococcus_A	s__Coprococcus_A catus	no	no	none
ntk_t_tau	2161_bin77		var_biomarker ~ apoe4	0.0955663	0.0637502	1.49907	0.133855	98.66	1.34	2814270	d__Bacteria	p__Bacillota_A	c__Clostridia	o__Lachnospirales	f__Lachnospiraceae	g__Coprococcus_A	s__Coprococcus_A catus	no	no	none
ntk_t_tau	2161_bin77		var_biomarker ~ ntk_table	0.00792431	0.062891	0.126001	0.899731	98.66	1.34	2814270	d__Bacteria	p__Bacillota_A	c__Clostridia	o__Lachnospirales	f__Lachnospiraceae	g__Coprococcus_A	s__Coprococcus_A catus	no	no	none
ntk_t_tau	2161_bin77		var_biomarker ~ bristol_type_1_7	-0.0106675	0.034395	-0.310148	0.756448	98.66	1.34	2814270	d__Bacteria	p__Bacillota_A	c__Clostridia	o__Lachnospirales	f__Lachnospiraceae	g__Coprococcus_A	s__Coprococcus_A catus	no	no	none
ntk_t_tau	2164_bin31		var_biomarker ~ var_mb	0.00714927	0.0143872	0.496918	0.619247	97.99	1.34	2860611	d__Bacteria	p__Bacillota_A	c__Clostridia	o__Oscillospirales	f__Acutalibacteraceae	g__Fimivicinus	s__Fimivicinus sp900544375	no	no	none
ntk_t_tau	2164_bin31		var_biomarker ~ sex	-0.0477107	0.0587208	-0.812501	0.416504	97.99	1.34	2860611	d__Bacteria	p__Bacillota_A	c__Clostridia	o__Oscillospirales	f__Acutalibacteraceae	g__Fimivicinus	s__Fimivicinus sp900544375	no	no	none
ntk_t_tau	2164_bin31		var_biomarker ~ var_mb_by_sex	-0.0155315	0.0227517	-0.682654	0.494825	97.99	1.34	2860611	d__Bacteria	p__Bacillota_A	c__Clostridia	o__Oscillospirales	f__Acutalibacteraceae	g__Fimivicinus	s__Fimivicinus sp900544375	no	no	none
ntk_t_tau	2164_bin31		var_biomarker ~ mars_age	0.0154585	0.00518508	2.98135	0.00286984	97.99	1.34	2860611	d__Bacteria	p__Bacillota_A	c__Clostridia	o__Oscillospirales	f__Acutalibacteraceae	g__Fimivicinus	s__Fimivicinus sp900544375	no	no	none
ntk_t_tau	2164_bin31		var_biomarker ~ apoe4	0.102718	0.065812	1.56077	0.118577	97.99	1.34	2860611	d__Bacteria	p__Bacillota_A	c__Clostridia	o__Oscillospirales	f__Acutalibacteraceae	g__Fimivicinus	s__Fimivicinus sp900544375	no	no	none
ntk_t_tau	2164_bin31		var_biomarker ~ ntk_table	0.013606	0.0636862	0.213642	0.830827	97.99	1.34	2860611	d__Bacteria	p__Bacillota_A	c__Clostridia	o__Oscillospirales	f__Acutalibacteraceae	g__Fimivicinus	s__Fimivicinus sp900544375	no	no	none
ntk_t_tau	2164_bin31		var_biomarker ~ bristol_type_1_7	-0.0106897	0.0354721	-0.301356	0.763143	97.99	1.34	2860611	d__Bacteria	p__Bacillota_A	c__Clostridia	o__Oscillospirales	f__Acutalibacteraceae	g__Fimivicinus	s__Fimivicinus sp900544375	no	no	none
ntk_t_tau	2164_bin75		var_biomarker ~ var_mb	0.0281137	0.0291689	0.963823	0.335134	92.03	0	1920553	d__Bacteria	p__Bacillota_A	c__Clostridia	o__Oscillospirales	f__Ruminococcaceae	g__Faecalibacterium	s__Faecalibacterium longum	no	yes	butyrate
ntk_t_tau	2164_bin75		var_biomarker ~ sex	0.0302341	0.0951139	0.317873	0.750581	92.03	0	1920553	d__Bacteria	p__Bacillota_A	c__Clostridia	o__Oscillospirales	f__Ruminococcaceae	g__Faecalibacterium	s__Faecalibacterium longum	no	yes	butyrate
ntk_t_tau	2164_bin75		var_biomarker ~ var_mb_by_sex	-0.0576227	0.0531674	-1.0838	0.278454	92.03	0	1920553	d__Bacteria	p__Bacillota_A	c__Clostridia	o__Oscillospirales	f__Ruminococcaceae	g__Faecalibacterium	s__Faecalibacterium longum	no	yes	butyrate
ntk_t_tau	2164_bin75		var_biomarker ~ mars_age	0.0152739	0.00521468	2.92902	0.00340028	92.03	0	1920553	d__Bacteria	p__Bacillota_A	c__Clostridia	o__Oscillospirales	f__Ruminococcaceae	g__Faecalibacterium	s__Faecalibacterium longum	no	yes	butyrate
ntk_t_tau	2164_bin75		var_biomarker ~ apoe4	0.101023	0.0641936	1.57373	0.11555	92.03	0	1920553	d__Bacteria	p__Bacillota_A	c__Clostridia	o__Oscillospirales	f__Ruminococcaceae	g__Faecalibacterium	s__Faecalibacterium longum	no	yes	butyrate
ntk_t_tau	2164_bin75		var_biomarker ~ ntk_table	0.0195347	0.0620643	0.314749	0.752952	92.03	0	1920553	d__Bacteria	p__Bacillota_A	c__Clostridia	o__Oscillospirales	f__Ruminococcaceae	g__Faecalibacterium	s__Faecalibacterium longum	no	yes	butyrate
ntk_t_tau	2164_bin75		var_biomarker ~ bristol_type_1_7	-0.0132479	0.0360502	-0.367484	0.713258	92.03	0	1920553	d__Bacteria	p__Bacillota_A	c__Clostridia	o__Oscillospirales	f__Ruminococcaceae	g__Faecalibacterium	s__Faecalibacterium longum	no	yes	butyrate
ntk_t_tau	2164_bin8		var_biomarker ~ var_mb	0.0453181	0.0832978	0.544049	0.586408	98.58	0	2362201	d__Bacteria	p__Bacillota_A	c__Clostridia	o__Peptostreptococcales	f__Anaerovoracaceae	g__Fimisoma	s__Fimisoma sp900545135	no	no	none
ntk_t_tau	2164_bin8		var_biomarker ~ sex	0.187731	0.245264	0.765424	0.444019	98.58	0	2362201	d__Bacteria	p__Bacillota_A	c__Clostridia	o__Peptostreptococcales	f__Anaerovoracaceae	g__Fimisoma	s__Fimisoma sp900545135	no	no	none
ntk_t_tau	2164_bin8		var_biomarker ~ var_mb_by_sex	-0.100919	0.107496	-0.938811	0.347828	98.58	0	2362201	d__Bacteria	p__Bacillota_A	c__Clostridia	o__Peptostreptococcales	f__Anaerovoracaceae	g__Fimisoma	s__Fimisoma sp900545135	no	no	none
ntk_t_tau	2164_bin8		var_biomarker ~ mars_age	0.0156464	0.00500098	3.12867	0.00175597	98.58	0	2362201	d__Bacteria	p__Bacillota_A	c__Clostridia	o__Peptostreptococcales	f__Anaerovoracaceae	g__Fimisoma	s__Fimisoma sp900545135	no	no	none
ntk_t_tau	2164_bin8		var_biomarker ~ apoe4	0.102334	0.0645397	1.58561	0.112829	98.58	0	2362201	d__Bacteria	p__Bacillota_A	c__Clostridia	o__Peptostreptococcales	f__Anaerovoracaceae	g__Fimisoma	s__Fimisoma sp900545135	no	no	none
ntk_t_tau	2164_bin8		var_biomarker ~ ntk_table	0.0141093	0.0596312	0.236609	0.81296	98.58	0	2362201	d__Bacteria	p__Bacillota_A	c__Clostridia	o__Peptostreptococcales	f__Anaerovoracaceae	g__Fimisoma	s__Fimisoma sp900545135	no	no	none
ntk_t_tau	2164_bin8		var_biomarker ~ bristol_type_1_7	-0.00902881	0.0351414	-0.256928	0.797235	98.58	0	2362201	d__Bacteria	p__Bacillota_A	c__Clostridia	o__Peptostreptococcales	f__Anaerovoracaceae	g__Fimisoma	s__Fimisoma sp900545135	no	no	none
ntk_t_tau	2167_bin26		var_biomarker ~ var_mb	-0.0624728	0.0271285	-2.30285	0.0212874	91.95	2.01	2056892	d__Bacteria	p__Bacillota_A	c__Clostridia	o__Oscillospirales	f__Oscillospiraceae	g__CAG-170	s__CAG-170 sp900548625	no	no	none
ntk_t_tau	2167_bin26		var_biomarker ~ sex	-0.0611747	0.064727	-0.945118	0.344599	91.95	2.01	2056892	d__Bacteria	p__Bacillota_A	c__Clostridia	o__Oscillospirales	f__Oscillospiraceae	g__CAG-170	s__CAG-170 sp900548625	no	no	none
ntk_t_tau	2167_bin26		var_biomarker ~ var_mb_by_sex	0.0685547	0.0397037	1.72666	0.0842294	91.95	2.01	2056892	d__Bacteria	p__Bacillota_A	c__Clostridia	o__Oscillospirales	f__Oscillospiraceae	g__CAG-170	s__CAG-170 sp900548625	no	no	none
ntk_t_tau	2167_bin26		var_biomarker ~ mars_age	0.0150142	0.00518	2.89849	0.00374967	91.95	2.01	2056892	d__Bacteria	p__Bacillota_A	c__Clostridia	o__Oscillospirales	f__Oscillospiraceae	g__CAG-170	s__CAG-170 sp900548625	no	no	none
ntk_t_tau	2167_bin26		var_biomarker ~ apoe4	0.107656	0.0640347	1.68122	0.0927209	91.95	2.01	2056892	d__Bacteria	p__Bacillota_A	c__Clostridia	o__Oscillospirales	f__Oscillospiraceae	g__CAG-170	s__CAG-170 sp900548625	no	no	none
ntk_t_tau	2167_bin26		var_biomarker ~ ntk_table	0.000480741	0.0607164	0.00791782	0.993683	91.95	2.01	2056892	d__Bacteria	p__Bacillota_A	c__Clostridia	o__Oscillospirales	f__Oscillospiraceae	g__CAG-170	s__CAG-170 sp900548625	no	no	none
ntk_t_tau	2167_bin26		var_biomarker ~ bristol_type_1_7	-0.0126197	0.0343591	-0.367287	0.713405	91.95	2.01	2056892	d__Bacteria	p__Bacillota_A	c__Clostridia	o__Oscillospirales	f__Oscillospiraceae	g__CAG-170	s__CAG-170 sp900548625	no	no	none
ntk_t_tau	2167_bin32		var_biomarker ~ var_mb	-0.0208381	0.0151362	-1.37671	0.168602	98.6	1.17	2810491	d__Bacteria	p__Bacillota_A	c__Clostridia	o__Christensenellales	f__CAG-74	g__UBA11524	s__UBA11524 sp000437595	no	no	none
ntk_t_tau	2167_bin32		var_biomarker ~ sex	-0.0137458	0.0753715	-0.182374	0.855289	98.6	1.17	2810491	d__Bacteria	p__Bacillota_A	c__Clostridia	o__Christensenellales	f__CAG-74	g__UBA11524	s__UBA11524 sp000437595	no	no	none
ntk_t_tau	2167_bin32		var_biomarker ~ var_mb_by_sex	0.0115209	0.021093	0.546195	0.584932	98.6	1.17	2810491	d__Bacteria	p__Bacillota_A	c__Clostridia	o__Christensenellales	f__CAG-74	g__UBA11524	s__UBA11524 sp000437595	no	no	none
ntk_t_tau	2167_bin32		var_biomarker ~ mars_age	0.0150731	0.00507403	2.97064	0.0029718	98.6	1.17	2810491	d__Bacteria	p__Bacillota_A	c__Clostridia	o__Christensenellales	f__CAG-74	g__UBA11524	s__UBA11524 sp000437595	no	no	none
ntk_t_tau	2167_bin32		var_biomarker ~ apoe4	0.100595	0.0647964	1.55248	0.120547	98.6	1.17	2810491	d__Bacteria	p__Bacillota_A	c__Clostridia	o__Christensenellales	f__CAG-74	g__UBA11524	s__UBA11524 sp000437595	no	no	none
ntk_t_tau	2167_bin32		var_biomarker ~ ntk_table	0.0141496	0.0637328	0.222014	0.824303	98.6	1.17	2810491	d__Bacteria	p__Bacillota_A	c__Clostridia	o__Christensenellales	f__CAG-74	g__UBA11524	s__UBA11524 sp000437595	no	no	none
ntk_t_tau	2167_bin32		var_biomarker ~ bristol_type_1_7	-0.0114078	0.0360766	-0.31621	0.751843	98.6	1.17	2810491	d__Bacteria	p__Bacillota_A	c__Clostridia	o__Christensenellales	f__CAG-74	g__UBA11524	s__UBA11524 sp000437595	no	no	none
ntk_t_tau	2167_bin43		var_biomarker ~ var_mb	-0.0569359	0.0253886	-2.24258	0.0249239	98.39	0	2094990	d__Bacteria	p__Bacillota_A	c__Clostridia	o__Christensenellales	f__CAG-138	g__Phil1	s__Phil1 sp001940855	yes	no	propionate
ntk_t_tau	2167_bin43		var_biomarker ~ sex	0.101817	0.0976558	1.04261	0.297129	98.39	0	2094990	d__Bacteria	p__Bacillota_A	c__Clostridia	o__Christensenellales	f__CAG-138	g__Phil1	s__Phil1 sp001940855	yes	no	propionate
ntk_t_tau	2167_bin43		var_biomarker ~ var_mb_by_sex	0.0695695	0.0354076	1.96482	0.0494355	98.39	0	2094990	d__Bacteria	p__Bacillota_A	c__Clostridia	o__Christensenellales	f__CAG-138	g__Phil1	s__Phil1 sp001940855	yes	no	propionate
ntk_t_tau	2167_bin43		var_biomarker ~ mars_age	0.0142017	0.00514049	2.76271	0.00573235	98.39	0	2094990	d__Bacteria	p__Bacillota_A	c__Clostridia	o__Christensenellales	f__CAG-138	g__Phil1	s__Phil1 sp001940855	yes	no	propionate
ntk_t_tau	2167_bin43		var_biomarker ~ apoe4	0.0847704	0.0627157	1.35166	0.176484	98.39	0	2094990	d__Bacteria	p__Bacillota_A	c__Clostridia	o__Christensenellales	f__CAG-138	g__Phil1	s__Phil1 sp001940855	yes	no	propionate
ntk_t_tau	2167_bin43		var_biomarker ~ ntk_table	0.00326022	0.0632851	0.0515164	0.958914	98.39	0	2094990	d__Bacteria	p__Bacillota_A	c__Clostridia	o__Christensenellales	f__CAG-138	g__Phil1	s__Phil1 sp001940855	yes	no	propionate
ntk_t_tau	2167_bin43		var_biomarker ~ bristol_type_1_7	-0.0267902	0.0353237	-0.758419	0.4482	98.39	0	2094990	d__Bacteria	p__Bacillota_A	c__Clostridia	o__Christensenellales	f__CAG-138	g__Phil1	s__Phil1 sp001940855	yes	no	propionate
ntk_t_tau	2167_bin44		var_biomarker ~ var_mb	-0.0158687	0.0154608	-1.02638	0.304713	93.81	0.71	2683400	d__Bacteria	p__Bacteroidota	c__Bacteroidia	o__Bacteroidales	f__UBA932	g__Cryptobacteroides	s__Cryptobacteroides sp000431015	no	no	none
ntk_t_tau	2167_bin44		var_biomarker ~ sex	-0.0873881	0.0808291	-1.08115	0.279632	93.81	0.71	2683400	d__Bacteria	p__Bacteroidota	c__Bacteroidia	o__Bacteroidales	f__UBA932	g__Cryptobacteroides	s__Cryptobacteroides sp000431015	no	no	none
ntk_t_tau	2167_bin44		var_biomarker ~ var_mb_by_sex	-0.00972395	0.0201853	-0.481735	0.629994	93.81	0.71	2683400	d__Bacteria	p__Bacteroidota	c__Bacteroidia	o__Bacteroidales	f__UBA932	g__Cryptobacteroides	s__Cryptobacteroides sp000431015	no	no	none
ntk_t_tau	2167_bin44		var_biomarker ~ mars_age	0.0159572	0.00516337	3.09046	0.00199849	93.81	0.71	2683400	d__Bacteria	p__Bacteroidota	c__Bacteroidia	o__Bacteroidales	f__UBA932	g__Cryptobacteroides	s__Cryptobacteroides sp000431015	no	no	none
ntk_t_tau	2167_bin44		var_biomarker ~ apoe4	0.10408	0.0642576	1.61973	0.10529	93.81	0.71	2683400	d__Bacteria	p__Bacteroidota	c__Bacteroidia	o__Bacteroidales	f__UBA932	g__Cryptobacteroides	s__Cryptobacteroides sp000431015	no	no	none
ntk_t_tau	2167_bin44		var_biomarker ~ ntk_table	0.0116508	0.0620512	0.187762	0.851064	93.81	0.71	2683400	d__Bacteria	p__Bacteroidota	c__Bacteroidia	o__Bacteroidales	f__UBA932	g__Cryptobacteroides	s__Cryptobacteroides sp000431015	no	no	none
ntk_t_tau	2167_bin44		var_biomarker ~ bristol_type_1_7	-0.0070119	0.0348092	-0.201438	0.840356	93.81	0.71	2683400	d__Bacteria	p__Bacteroidota	c__Bacteroidia	o__Bacteroidales	f__UBA932	g__Cryptobacteroides	s__Cryptobacteroides sp000431015	no	no	none
ntk_t_tau	2167_bin98		var_biomarker ~ var_mb	-0.078966	0.0476879	-1.65589	0.0977437	98.66	0	2887665	d__Bacteria	p__Bacillota_A	c__Clostridia	o__Lachnospirales	f__Lachnospiraceae	g__Coprococcus	s__Coprococcus eutactus_A	no	no	none
ntk_t_tau	2167_bin98		var_biomarker ~ sex	-0.203935	0.192476	-1.05954	0.289355	98.66	0	2887665	d__Bacteria	p__Bacillota_A	c__Clostridia	o__Lachnospirales	f__Lachnospiraceae	g__Coprococcus	s__Coprococcus eutactus_A	no	no	none
ntk_t_tau	2167_bin98		var_biomarker ~ var_mb_by_sex	0.0728759	0.0785968	0.927212	0.353816	98.66	0	2887665	d__Bacteria	p__Bacillota_A	c__Clostridia	o__Lachnospirales	f__Lachnospiraceae	g__Coprococcus	s__Coprococcus eutactus_A	no	no	none
ntk_t_tau	2167_bin98		var_biomarker ~ mars_age	0.0149505	0.00508393	2.94074	0.00327429	98.66	0	2887665	d__Bacteria	p__Bacillota_A	c__Clostridia	o__Lachnospirales	f__Lachnospiraceae	g__Coprococcus	s__Coprococcus eutactus_A	no	no	none
ntk_t_tau	2167_bin98		var_biomarker ~ apoe4	0.113026	0.0651969	1.73361	0.0829868	98.66	0	2887665	d__Bacteria	p__Bacillota_A	c__Clostridia	o__Lachnospirales	f__Lachnospiraceae	g__Coprococcus	s__Coprococcus eutactus_A	no	no	none
ntk_t_tau	2167_bin98		var_biomarker ~ ntk_table	0.00961515	0.0641562	0.149871	0.880866	98.66	0	2887665	d__Bacteria	p__Bacillota_A	c__Clostridia	o__Lachnospirales	f__Lachnospiraceae	g__Coprococcus	s__Coprococcus eutactus_A	no	no	none
ntk_t_tau	2167_bin98		var_biomarker ~ bristol_type_1_7	-0.0112076	0.0341968	-0.327737	0.743111	98.66	0	2887665	d__Bacteria	p__Bacillota_A	c__Clostridia	o__Lachnospirales	f__Lachnospiraceae	g__Coprococcus	s__Coprococcus eutactus_A	no	no	none
ntk_t_tau	2167_bin99		var_biomarker ~ var_mb	-0.016728	0.0326125	-0.512933	0.607998	96.17	0.68	3220514	d__Bacteria	p__Bacteroidota	c__Bacteroidia	o__Bacteroidales	f__Bacteroidaceae	g__Phocaeicola	s__Phocaeicola plebeius_A	yes	no	propionate
ntk_t_tau	2167_bin99		var_biomarker ~ sex	-0.0525538	0.0820758	-0.640308	0.521973	96.17	0.68	3220514	d__Bacteria	p__Bacteroidota	c__Bacteroidia	o__Bacteroidales	f__Bacteroidaceae	g__Phocaeicola	s__Phocaeicola plebeius_A	yes	no	propionate
ntk_t_tau	2167_bin99		var_biomarker ~ var_mb_by_sex	0.013767	0.047643	0.288962	0.772611	96.17	0.68	3220514	d__Bacteria	p__Bacteroidota	c__Bacteroidia	o__Bacteroidales	f__Bacteroidaceae	g__Phocaeicola	s__Phocaeicola plebeius_A	yes	no	propionate
ntk_t_tau	2167_bin99		var_biomarker ~ mars_age	0.0153322	0.00514026	2.98276	0.00285659	96.17	0.68	3220514	d__Bacteria	p__Bacteroidota	c__Bacteroidia	o__Bacteroidales	f__Bacteroidaceae	g__Phocaeicola	s__Phocaeicola plebeius_A	yes	no	propionate
ntk_t_tau	2167_bin99		var_biomarker ~ apoe4	0.100945	0.065205	1.54811	0.121595	96.17	0.68	3220514	d__Bacteria	p__Bacteroidota	c__Bacteroidia	o__Bacteroidales	f__Bacteroidaceae	g__Phocaeicola	s__Phocaeicola plebeius_A	yes	no	propionate
ntk_t_tau	2167_bin99		var_biomarker ~ ntk_table	0.0164001	0.0637156	0.257396	0.796873	96.17	0.68	3220514	d__Bacteria	p__Bacteroidota	c__Bacteroidia	o__Bacteroidales	f__Bacteroidaceae	g__Phocaeicola	s__Phocaeicola plebeius_A	yes	no	propionate
ntk_t_tau	2167_bin99		var_biomarker ~ bristol_type_1_7	-0.00957215	0.0358442	-0.267049	0.789432	96.17	0.68	3220514	d__Bacteria	p__Bacteroidota	c__Bacteroidia	o__Bacteroidales	f__Bacteroidaceae	g__Phocaeicola	s__Phocaeicola plebeius_A	yes	no	propionate
ntk_t_tau	2171_bin23		var_biomarker ~ var_mb	-0.0197024	0.0262631	-0.750193	0.453138	92.19	0.63	2990213	d__Bacteria	p__Bacillota_A	c__Clostridia	o__Lachnospirales	f__Lachnospiraceae	g__KLE1615	s__KLE1615 sp900066985	no	no	none
ntk_t_tau	2171_bin23		var_biomarker ~ sex	0.0554664	0.123355	0.44965	0.652963	92.19	0.63	2990213	d__Bacteria	p__Bacillota_A	c__Clostridia	o__Lachnospirales	f__Lachnospiraceae	g__KLE1615	s__KLE1615 sp900066985	no	no	none
ntk_t_tau	2171_bin23		var_biomarker ~ var_mb_by_sex	-0.059093	0.0605163	-0.976481	0.328826	92.19	0.63	2990213	d__Bacteria	p__Bacillota_A	c__Clostridia	o__Lachnospirales	f__Lachnospiraceae	g__KLE1615	s__KLE1615 sp900066985	no	no	none
ntk_t_tau	2171_bin23		var_biomarker ~ mars_age	0.0142831	0.00503009	2.83954	0.00451789	92.19	0.63	2990213	d__Bacteria	p__Bacillota_A	c__Clostridia	o__Lachnospirales	f__Lachnospiraceae	g__KLE1615	s__KLE1615 sp900066985	no	no	none
ntk_t_tau	2171_bin23		var_biomarker ~ apoe4	0.0944418	0.0650567	1.45169	0.146589	92.19	0.63	2990213	d__Bacteria	p__Bacillota_A	c__Clostridia	o__Lachnospirales	f__Lachnospiraceae	g__KLE1615	s__KLE1615 sp900066985	no	no	none
ntk_t_tau	2171_bin23		var_biomarker ~ ntk_table	0.0167234	0.0619628	0.269895	0.787241	92.19	0.63	2990213	d__Bacteria	p__Bacillota_A	c__Clostridia	o__Lachnospirales	f__Lachnospiraceae	g__KLE1615	s__KLE1615 sp900066985	no	no	none
ntk_t_tau	2171_bin23		var_biomarker ~ bristol_type_1_7	-0.00144264	0.0354077	-0.0407437	0.9675	92.19	0.63	2990213	d__Bacteria	p__Bacillota_A	c__Clostridia	o__Lachnospirales	f__Lachnospiraceae	g__KLE1615	s__KLE1615 sp900066985	no	no	none
ntk_t_tau	2171_bin45		var_biomarker ~ var_mb	0.028335	0.027677	1.02377	0.305942	98.66	0	2704019	d__Bacteria	p__Bacillota_A	c__Clostridia	o__Lachnospirales	f__Lachnospiraceae	g__Eubacterium_F	s__Eubacterium_F sp003491505	no	yes	butyrate
ntk_t_tau	2171_bin45		var_biomarker ~ sex	-0.0471318	0.0814063	-0.57897	0.56261	98.66	0	2704019	d__Bacteria	p__Bacillota_A	c__Clostridia	o__Lachnospirales	f__Lachnospiraceae	g__Eubacterium_F	s__Eubacterium_F sp003491505	no	yes	butyrate
ntk_t_tau	2171_bin45		var_biomarker ~ var_mb_by_sex	0.00845485	0.039742	0.212743	0.831527	98.66	0	2704019	d__Bacteria	p__Bacillota_A	c__Clostridia	o__Lachnospirales	f__Lachnospiraceae	g__Eubacterium_F	s__Eubacterium_F sp003491505	no	yes	butyrate
ntk_t_tau	2171_bin45		var_biomarker ~ mars_age	0.0145241	0.00525119	2.76586	0.0056772	98.66	0	2704019	d__Bacteria	p__Bacillota_A	c__Clostridia	o__Lachnospirales	f__Lachnospiraceae	g__Eubacterium_F	s__Eubacterium_F sp003491505	no	yes	butyrate
ntk_t_tau	2171_bin45		var_biomarker ~ apoe4	0.112581	0.064643	1.74158	0.0815824	98.66	0	2704019	d__Bacteria	p__Bacillota_A	c__Clostridia	o__Lachnospirales	f__Lachnospiraceae	g__Eubacterium_F	s__Eubacterium_F sp003491505	no	yes	butyrate
ntk_t_tau	2171_bin45		var_biomarker ~ ntk_table	0.0201114	0.0618912	0.324948	0.745221	98.66	0	2704019	d__Bacteria	p__Bacillota_A	c__Clostridia	o__Lachnospirales	f__Lachnospiraceae	g__Eubacterium_F	s__Eubacterium_F sp003491505	no	yes	butyrate
ntk_t_tau	2171_bin45		var_biomarker ~ bristol_type_1_7	-0.00789854	0.0349136	-0.226231	0.821021	98.66	0	2704019	d__Bacteria	p__Bacillota_A	c__Clostridia	o__Lachnospirales	f__Lachnospiraceae	g__Eubacterium_F	s__Eubacterium_F sp003491505	no	yes	butyrate
ntk_t_tau	2171_bin51		var_biomarker ~ var_mb	0.0127985	0.0230722	0.554715	0.57909	98.44	0.24	4815785	d__Bacteria	p__Bacteroidota	c__Bacteroidia	o__Bacteroidales	f__Bacteroidaceae	g__Bacteroides	s__Bacteroides caccae	yes	no	propionate
ntk_t_tau	2171_bin51		var_biomarker ~ sex	0.0923159	0.095403	0.967641	0.333224	98.44	0.24	4815785	d__Bacteria	p__Bacteroidota	c__Bacteroidia	o__Bacteroidales	f__Bacteroidaceae	g__Bacteroides	s__Bacteroides caccae	yes	no	propionate
ntk_t_tau	2171_bin51		var_biomarker ~ var_mb_by_sex	-0.0548223	0.0319643	-1.71511	0.0863252	98.44	0.24	4815785	d__Bacteria	p__Bacteroidota	c__Bacteroidia	o__Bacteroidales	f__Bacteroidaceae	g__Bacteroides	s__Bacteroides caccae	yes	no	propionate
ntk_t_tau	2171_bin51		var_biomarker ~ mars_age	0.0165245	0.00512064	3.22703	0.00125082	98.44	0.24	4815785	d__Bacteria	p__Bacteroidota	c__Bacteroidia	o__Bacteroidales	f__Bacteroidaceae	g__Bacteroides	s__Bacteroides caccae	yes	no	propionate
ntk_t_tau	2171_bin51		var_biomarker ~ apoe4	0.111269	0.063746	1.7455	0.0808973	98.44	0.24	4815785	d__Bacteria	p__Bacteroidota	c__Bacteroidia	o__Bacteroidales	f__Bacteroidaceae	g__Bacteroides	s__Bacteroides caccae	yes	no	propionate
ntk_t_tau	2171_bin51		var_biomarker ~ ntk_table	0.0233729	0.0615153	0.379952	0.703981	98.44	0.24	4815785	d__Bacteria	p__Bacteroidota	c__Bacteroidia	o__Bacteroidales	f__Bacteroidaceae	g__Bacteroides	s__Bacteroides caccae	yes	no	propionate
ntk_t_tau	2171_bin51		var_biomarker ~ bristol_type_1_7	-0.0149842	0.0350355	-0.427686	0.66888	98.44	0.24	4815785	d__Bacteria	p__Bacteroidota	c__Bacteroidia	o__Bacteroidales	f__Bacteroidaceae	g__Bacteroides	s__Bacteroides caccae	yes	no	propionate
ntk_t_tau	2171_bin63		var_biomarker ~ var_mb	0.031265	0.0421219	0.742251	0.457935	91.29	2.25	1177982	d__Bacteria	p__Bacillota	c__Bacilli	o__RF39	f__UBA660	g__Aphodocola	s__Aphodocola sp900759985	no	no	none
ntk_t_tau	2171_bin63		var_biomarker ~ sex	-0.0904006	0.134344	-0.672906	0.501007	91.29	2.25	1177982	d__Bacteria	p__Bacillota	c__Bacilli	o__RF39	f__UBA660	g__Aphodocola	s__Aphodocola sp900759985	no	no	none
ntk_t_tau	2171_bin63		var_biomarker ~ var_mb_by_sex	-0.0235516	0.0531882	-0.442798	0.657912	91.29	2.25	1177982	d__Bacteria	p__Bacillota	c__Bacilli	o__RF39	f__UBA660	g__Aphodocola	s__Aphodocola sp900759985	no	no	none
ntk_t_tau	2171_bin63		var_biomarker ~ mars_age	0.0154516	0.00512867	3.01278	0.00258866	91.29	2.25	1177982	d__Bacteria	p__Bacillota	c__Bacilli	o__RF39	f__UBA660	g__Aphodocola	s__Aphodocola sp900759985	no	no	none
ntk_t_tau	2171_bin63		var_biomarker ~ apoe4	0.105482	0.0656396	1.60699	0.108056	91.29	2.25	1177982	d__Bacteria	p__Bacillota	c__Bacilli	o__RF39	f__UBA660	g__Aphodocola	s__Aphodocola sp900759985	no	no	none
ntk_t_tau	2171_bin63		var_biomarker ~ ntk_table	0.0278434	0.0632876	0.43995	0.659973	91.29	2.25	1177982	d__Bacteria	p__Bacillota	c__Bacilli	o__RF39	f__UBA660	g__Aphodocola	s__Aphodocola sp900759985	no	no	none
ntk_t_tau	2171_bin63		var_biomarker ~ bristol_type_1_7	-0.00703922	0.0350812	-0.200655	0.840968	91.29	2.25	1177982	d__Bacteria	p__Bacillota	c__Bacilli	o__RF39	f__UBA660	g__Aphodocola	s__Aphodocola sp900759985	no	no	none
ntk_t_tau	2172_bin25		var_biomarker ~ var_mb	-0.0228916	0.0366041	-0.625382	0.53172	98.39	0.81	2026382	d__Bacteria	p__Actinomycetota	c__Coriobacteriia	o__Coriobacteriales	f__Coriobacteriaceae	g__Collinsella	s__Collinsella aerofaciens_P	no	no	none
ntk_t_tau	2172_bin25		var_biomarker ~ sex	-0.0494287	0.0625609	-0.79009	0.429475	98.39	0.81	2026382	d__Bacteria	p__Actinomycetota	c__Coriobacteriia	o__Coriobacteriales	f__Coriobacteriaceae	g__Collinsella	s__Collinsella aerofaciens_P	no	no	none
ntk_t_tau	2172_bin25		var_biomarker ~ var_mb_by_sex	-0.0292062	0.0418995	-0.697052	0.48577	98.39	0.81	2026382	d__Bacteria	p__Actinomycetota	c__Coriobacteriia	o__Coriobacteriales	f__Coriobacteriaceae	g__Collinsella	s__Collinsella aerofaciens_P	no	no	none
ntk_t_tau	2172_bin25		var_biomarker ~ mars_age	0.0154203	0.00526654	2.92797	0.00341179	98.39	0.81	2026382	d__Bacteria	p__Actinomycetota	c__Coriobacteriia	o__Coriobacteriales	f__Coriobacteriaceae	g__Collinsella	s__Collinsella aerofaciens_P	no	no	none
ntk_t_tau	2172_bin25		var_biomarker ~ apoe4	0.109753	0.0653026	1.68068	0.0928252	98.39	0.81	2026382	d__Bacteria	p__Actinomycetota	c__Coriobacteriia	o__Coriobacteriales	f__Coriobacteriaceae	g__Collinsella	s__Collinsella aerofaciens_P	no	no	none
ntk_t_tau	2172_bin25		var_biomarker ~ ntk_table	0.0272048	0.0617387	0.440645	0.65947	98.39	0.81	2026382	d__Bacteria	p__Actinomycetota	c__Coriobacteriia	o__Coriobacteriales	f__Coriobacteriaceae	g__Collinsella	s__Collinsella aerofaciens_P	no	no	none
ntk_t_tau	2172_bin25		var_biomarker ~ bristol_type_1_7	-0.0100852	0.0348382	-0.289485	0.77221	98.39	0.81	2026382	d__Bacteria	p__Actinomycetota	c__Coriobacteriia	o__Coriobacteriales	f__Coriobacteriaceae	g__Collinsella	s__Collinsella aerofaciens_P	no	no	none
ntk_t_tau	2172_bin40		var_biomarker ~ var_mb	0.0897606	0.0415822	2.15863	0.0308786	95.54	1.12	3419736	d__Bacteria	p__Bacteroidota	c__Bacteroidia	o__Bacteroidales	f__Bacteroidaceae	g__Phocaeicola	s__Phocaeicola plebeius_A	yes	no	propionate
ntk_t_tau	2172_bin40		var_biomarker ~ sex	0.375646	0.16139	2.32756	0.0199354	95.54	1.12	3419736	d__Bacteria	p__Bacteroidota	c__Bacteroidia	o__Bacteroidales	f__Bacteroidaceae	g__Phocaeicola	s__Phocaeicola plebeius_A	yes	no	propionate
ntk_t_tau	2172_bin40		var_biomarker ~ var_mb_by_sex	-0.170869	0.0595985	-2.867	0.00414382	95.54	1.12	3419736	d__Bacteria	p__Bacteroidota	c__Bacteroidia	o__Bacteroidales	f__Bacteroidaceae	g__Phocaeicola	s__Phocaeicola plebeius_A	yes	no	propionate
ntk_t_tau	2172_bin40		var_biomarker ~ mars_age	0.0135797	0.00525417	2.58456	0.00975036	95.54	1.12	3419736	d__Bacteria	p__Bacteroidota	c__Bacteroidia	o__Bacteroidales	f__Bacteroidaceae	g__Phocaeicola	s__Phocaeicola plebeius_A	yes	no	propionate
ntk_t_tau	2172_bin40		var_biomarker ~ apoe4	0.0968639	0.0640471	1.51239	0.130436	95.54	1.12	3419736	d__Bacteria	p__Bacteroidota	c__Bacteroidia	o__Bacteroidales	f__Bacteroidaceae	g__Phocaeicola	s__Phocaeicola plebeius_A	yes	no	propionate
ntk_t_tau	2172_bin40		var_biomarker ~ ntk_table	0.013199	0.0605055	0.218146	0.827316	95.54	1.12	3419736	d__Bacteria	p__Bacteroidota	c__Bacteroidia	o__Bacteroidales	f__Bacteroidaceae	g__Phocaeicola	s__Phocaeicola plebeius_A	yes	no	propionate
ntk_t_tau	2172_bin40		var_biomarker ~ bristol_type_1_7	-0.0151029	0.0335592	-0.450038	0.652683	95.54	1.12	3419736	d__Bacteria	p__Bacteroidota	c__Bacteroidia	o__Bacteroidales	f__Bacteroidaceae	g__Phocaeicola	s__Phocaeicola plebeius_A	yes	no	propionate
ntk_t_tau	2172_bin49		var_biomarker ~ var_mb	0.0150687	0.0215364	0.699686	0.484123	91.67	0.74	2751775	d__Bacteria	p__Bacteroidota	c__Bacteroidia	o__Bacteroidales	f__Bacteroidaceae	g__Prevotella	s__Prevotella sp900544495	no	no	none
ntk_t_tau	2172_bin49		var_biomarker ~ sex	-0.0775622	0.0777883	-0.997094	0.318719	91.67	0.74	2751775	d__Bacteria	p__Bacteroidota	c__Bacteroidia	o__Bacteroidales	f__Bacteroidaceae	g__Prevotella	s__Prevotella sp900544495	no	no	none
ntk_t_tau	2172_bin49		var_biomarker ~ var_mb_by_sex	-0.026856	0.0284645	-0.943491	0.34543	91.67	0.74	2751775	d__Bacteria	p__Bacteroidota	c__Bacteroidia	o__Bacteroidales	f__Bacteroidaceae	g__Prevotella	s__Prevotella sp900544495	no	no	none
ntk_t_tau	2172_bin49		var_biomarker ~ mars_age	0.0154934	0.00531327	2.91599	0.00354561	91.67	0.74	2751775	d__Bacteria	p__Bacteroidota	c__Bacteroidia	o__Bacteroidales	f__Bacteroidaceae	g__Prevotella	s__Prevotella sp900544495	no	no	none
ntk_t_tau	2172_bin49		var_biomarker ~ apoe4	0.104911	0.0657941	1.59454	0.110815	91.67	0.74	2751775	d__Bacteria	p__Bacteroidota	c__Bacteroidia	o__Bacteroidales	f__Bacteroidaceae	g__Prevotella	s__Prevotella sp900544495	no	no	none
ntk_t_tau	2172_bin49		var_biomarker ~ ntk_table	0.0254204	0.0620055	0.40997	0.681828	91.67	0.74	2751775	d__Bacteria	p__Bacteroidota	c__Bacteroidia	o__Bacteroidales	f__Bacteroidaceae	g__Prevotella	s__Prevotella sp900544495	no	no	none
ntk_t_tau	2172_bin49		var_biomarker ~ bristol_type_1_7	-0.00936249	0.0355198	-0.263585	0.7921	91.67	0.74	2751775	d__Bacteria	p__Bacteroidota	c__Bacteroidia	o__Bacteroidales	f__Bacteroidaceae	g__Prevotella	s__Prevotella sp900544495	no	no	none
ntk_t_tau	2173_bin13		var_biomarker ~ var_mb	-0.00246426	0.0467441	-0.052718	0.957957	98.92	1.26	6307460	d__Bacteria	p__Bacteroidota	c__Bacteroidia	o__Bacteroidales	f__Bacteroidaceae	g__Bacteroides	s__Bacteroides ovatus	yes	no	propionate
ntk_t_tau	2173_bin13		var_biomarker ~ sex	-0.0732188	0.178169	-0.410951	0.681108	98.92	1.26	6307460	d__Bacteria	p__Bacteroidota	c__Bacteroidia	o__Bacteroidales	f__Bacteroidaceae	g__Bacteroides	s__Bacteroides ovatus	yes	no	propionate
ntk_t_tau	2173_bin13		var_biomarker ~ var_mb_by_sex	0.0122214	0.0565282	0.2162	0.828832	98.92	1.26	6307460	d__Bacteria	p__Bacteroidota	c__Bacteroidia	o__Bacteroidales	f__Bacteroidaceae	g__Bacteroides	s__Bacteroides ovatus	yes	no	propionate
ntk_t_tau	2173_bin13		var_biomarker ~ mars_age	0.0155667	0.00519013	2.99928	0.00270618	98.92	1.26	6307460	d__Bacteria	p__Bacteroidota	c__Bacteroidia	o__Bacteroidales	f__Bacteroidaceae	g__Bacteroides	s__Bacteroides ovatus	yes	no	propionate
ntk_t_tau	2173_bin13		var_biomarker ~ apoe4	0.101163	0.0657459	1.5387	0.123878	98.92	1.26	6307460	d__Bacteria	p__Bacteroidota	c__Bacteroidia	o__Bacteroidales	f__Bacteroidaceae	g__Bacteroides	s__Bacteroides ovatus	yes	no	propionate
ntk_t_tau	2173_bin13		var_biomarker ~ ntk_table	0.0226402	0.066471	0.340603	0.733402	98.92	1.26	6307460	d__Bacteria	p__Bacteroidota	c__Bacteroidia	o__Bacteroidales	f__Bacteroidaceae	g__Bacteroides	s__Bacteroides ovatus	yes	no	propionate
ntk_t_tau	2173_bin13		var_biomarker ~ bristol_type_1_7	-0.00930106	0.035761	-0.26009	0.794794	98.92	1.26	6307460	d__Bacteria	p__Bacteroidota	c__Bacteroidia	o__Bacteroidales	f__Bacteroidaceae	g__Bacteroides	s__Bacteroides ovatus	yes	no	propionate
ntk_t_tau	2173_bin2		var_biomarker ~ var_mb	0.0250245	0.0316197	0.791422	0.428698	95.79	0	2201289	d__Bacteria	p__Bacillota_A	c__Clostridia	o__Oscillospirales	f__Ruminococcaceae	g__Faecalibacterium	s__Faecalibacterium prausnitzii	no	yes	butyrate
ntk_t_tau	2173_bin2		var_biomarker ~ sex	-0.0449963	0.061959	-0.726227	0.4677	95.79	0	2201289	d__Bacteria	p__Bacillota_A	c__Clostridia	o__Oscillospirales	f__Ruminococcaceae	g__Faecalibacterium	s__Faecalibacterium prausnitzii	no	yes	butyrate
ntk_t_tau	2173_bin2		var_biomarker ~ var_mb_by_sex	-0.0189857	0.0430471	-0.441046	0.65918	95.79	0	2201289	d__Bacteria	p__Bacillota_A	c__Clostridia	o__Oscillospirales	f__Ruminococcaceae	g__Faecalibacterium	s__Faecalibacterium prausnitzii	no	yes	butyrate
ntk_t_tau	2173_bin2		var_biomarker ~ mars_age	0.0156395	0.00542043	2.88528	0.00391068	95.79	0	2201289	d__Bacteria	p__Bacillota_A	c__Clostridia	o__Oscillospirales	f__Ruminococcaceae	g__Faecalibacterium	s__Faecalibacterium prausnitzii	no	yes	butyrate
ntk_t_tau	2173_bin2		var_biomarker ~ apoe4	0.0970144	0.0669796	1.44842	0.1475	95.79	0	2201289	d__Bacteria	p__Bacillota_A	c__Clostridia	o__Oscillospirales	f__Ruminococcaceae	g__Faecalibacterium	s__Faecalibacterium prausnitzii	no	yes	butyrate
ntk_t_tau	2173_bin2		var_biomarker ~ ntk_table	0.0224965	0.0631034	0.356503	0.721464	95.79	0	2201289	d__Bacteria	p__Bacillota_A	c__Clostridia	o__Oscillospirales	f__Ruminococcaceae	g__Faecalibacterium	s__Faecalibacterium prausnitzii	no	yes	butyrate
ntk_t_tau	2173_bin2		var_biomarker ~ bristol_type_1_7	-0.0125783	0.0350362	-0.359009	0.719588	95.79	0	2201289	d__Bacteria	p__Bacillota_A	c__Clostridia	o__Oscillospirales	f__Ruminococcaceae	g__Faecalibacterium	s__Faecalibacterium prausnitzii	no	yes	butyrate
ntk_t_tau	2173_bin21		var_biomarker ~ var_mb	0.0224031	0.0254065	0.881783	0.377894	95.64	0	2180546	d__Bacteria	p__Bacillota_A	c__Clostridia	o__Oscillospirales	f__Acutalibacteraceae	g__UBA1417	s__UBA1417 sp003531055	no	no	none
ntk_t_tau	2173_bin21		var_biomarker ~ sex	0.00888997	0.0711187	0.125002	0.900522	95.64	0	2180546	d__Bacteria	p__Bacillota_A	c__Clostridia	o__Oscillospirales	f__Acutalibacteraceae	g__UBA1417	s__UBA1417 sp003531055	no	no	none
ntk_t_tau	2173_bin21		var_biomarker ~ var_mb_by_sex	-0.0314702	0.040092	-0.78495	0.432483	95.64	0	2180546	d__Bacteria	p__Bacillota_A	c__Clostridia	o__Oscillospirales	f__Acutalibacteraceae	g__UBA1417	s__UBA1417 sp003531055	no	no	none
ntk_t_tau	2173_bin21		var_biomarker ~ mars_age	0.0149735	0.00522322	2.86671	0.00414765	95.64	0	2180546	d__Bacteria	p__Bacillota_A	c__Clostridia	o__Oscillospirales	f__Acutalibacteraceae	g__UBA1417	s__UBA1417 sp003531055	no	no	none
ntk_t_tau	2173_bin21		var_biomarker ~ apoe4	0.100801	0.0655121	1.53866	0.123887	95.64	0	2180546	d__Bacteria	p__Bacillota_A	c__Clostridia	o__Oscillospirales	f__Acutalibacteraceae	g__UBA1417	s__UBA1417 sp003531055	no	no	none
ntk_t_tau	2173_bin21		var_biomarker ~ ntk_table	0.0187825	0.0630202	0.298039	0.765674	95.64	0	2180546	d__Bacteria	p__Bacillota_A	c__Clostridia	o__Oscillospirales	f__Acutalibacteraceae	g__UBA1417	s__UBA1417 sp003531055	no	no	none
ntk_t_tau	2173_bin21		var_biomarker ~ bristol_type_1_7	-0.00885146	0.036029	-0.245676	0.805933	95.64	0	2180546	d__Bacteria	p__Bacillota_A	c__Clostridia	o__Oscillospirales	f__Acutalibacteraceae	g__UBA1417	s__UBA1417 sp003531055	no	no	none
ntk_t_tau	2173_bin30		var_biomarker ~ var_mb	0.0221521	0.0494761	0.447733	0.654346	92.09	0.63	3003926	d__Bacteria	p__Bacillota_A	c__Clostridia	o__Lachnospirales	f__Lachnospiraceae	g__KLE1615	s__KLE1615 sp900066985	no	no	none
ntk_t_tau	2173_bin30		var_biomarker ~ sex	0.0338381	0.257664	0.131326	0.895517	92.09	0.63	3003926	d__Bacteria	p__Bacillota_A	c__Clostridia	o__Lachnospirales	f__Lachnospiraceae	g__KLE1615	s__KLE1615 sp900066985	no	no	none
ntk_t_tau	2173_bin30		var_biomarker ~ var_mb_by_sex	-0.025978	0.0864547	-0.300481	0.76381	92.09	0.63	3003926	d__Bacteria	p__Bacillota_A	c__Clostridia	o__Lachnospirales	f__Lachnospiraceae	g__KLE1615	s__KLE1615 sp900066985	no	no	none
ntk_t_tau	2173_bin30		var_biomarker ~ mars_age	0.015565	0.00513844	3.02912	0.00245265	92.09	0.63	3003926	d__Bacteria	p__Bacillota_A	c__Clostridia	o__Lachnospirales	f__Lachnospiraceae	g__KLE1615	s__KLE1615 sp900066985	no	no	none
ntk_t_tau	2173_bin30		var_biomarker ~ apoe4	0.100846	0.064897	1.55394	0.120199	92.09	0.63	3003926	d__Bacteria	p__Bacillota_A	c__Clostridia	o__Lachnospirales	f__Lachnospiraceae	g__KLE1615	s__KLE1615 sp900066985	no	no	none
ntk_t_tau	2173_bin30		var_biomarker ~ ntk_table	0.017901	0.0612123	0.292441	0.76995	92.09	0.63	3003926	d__Bacteria	p__Bacillota_A	c__Clostridia	o__Lachnospirales	f__Lachnospiraceae	g__KLE1615	s__KLE1615 sp900066985	no	no	none
ntk_t_tau	2173_bin30		var_biomarker ~ bristol_type_1_7	-0.0112896	0.0350951	-0.321685	0.747691	92.09	0.63	3003926	d__Bacteria	p__Bacillota_A	c__Clostridia	o__Lachnospirales	f__Lachnospiraceae	g__KLE1615	s__KLE1615 sp900066985	no	no	none
ntk_t_tau	2173_bin38		var_biomarker ~ var_mb	-0.00352378	0.0207534	-0.169793	0.865173	90.73	3.23	1712021	d__Bacteria	p__Actinomycetota	c__Coriobacteriia	o__Coriobacteriales	f__Coriobacteriaceae	g__Collinsella	s__	no	no	none
ntk_t_tau	2173_bin38		var_biomarker ~ sex	-0.0536425	0.0617507	-0.868695	0.385014	90.73	3.23	1712021	d__Bacteria	p__Actinomycetota	c__Coriobacteriia	o__Coriobacteriales	f__Coriobacteriaceae	g__Collinsella	s__	no	no	none
ntk_t_tau	2173_bin38		var_biomarker ~ var_mb_by_sex	-0.0196589	0.0257761	-0.762679	0.445655	90.73	3.23	1712021	d__Bacteria	p__Actinomycetota	c__Coriobacteriia	o__Coriobacteriales	f__Coriobacteriaceae	g__Collinsella	s__	no	no	none
ntk_t_tau	2173_bin38		var_biomarker ~ mars_age	0.0152794	0.00519515	2.94108	0.00327065	90.73	3.23	1712021	d__Bacteria	p__Actinomycetota	c__Coriobacteriia	o__Coriobacteriales	f__Coriobacteriaceae	g__Collinsella	s__	no	no	none
ntk_t_tau	2173_bin38		var_biomarker ~ apoe4	0.104666	0.0660772	1.58399	0.113196	90.73	3.23	1712021	d__Bacteria	p__Actinomycetota	c__Coriobacteriia	o__Coriobacteriales	f__Coriobacteriaceae	g__Collinsella	s__	no	no	none
ntk_t_tau	2173_bin38		var_biomarker ~ ntk_table	0.0220245	0.0608686	0.361837	0.717474	90.73	3.23	1712021	d__Bacteria	p__Actinomycetota	c__Coriobacteriia	o__Coriobacteriales	f__Coriobacteriaceae	g__Collinsella	s__	no	no	none
ntk_t_tau	2173_bin38		var_biomarker ~ bristol_type_1_7	-0.0109574	0.0348142	-0.31474	0.752959	90.73	3.23	1712021	d__Bacteria	p__Actinomycetota	c__Coriobacteriia	o__Coriobacteriales	f__Coriobacteriaceae	g__Collinsella	s__	no	no	none
ntk_t_tau	2173_bin73		var_biomarker ~ var_mb	0.0425282	0.0233387	1.82222	0.0684216	97.99	0.34	2004607	d__Bacteria	p__Bacillota_A	c__Clostridia	o__Oscillospirales	f__Acutalibacteraceae	g__Fimenecus	s__Fimenecus sp000432435	no	no	none
ntk_t_tau	2173_bin73		var_biomarker ~ sex	-0.031881	0.0575623	-0.553852	0.57968	97.99	0.34	2004607	d__Bacteria	p__Bacillota_A	c__Clostridia	o__Oscillospirales	f__Acutalibacteraceae	g__Fimenecus	s__Fimenecus sp000432435	no	no	none
ntk_t_tau	2173_bin73		var_biomarker ~ var_mb_by_sex	-0.0143556	0.0310234	-0.462734	0.643555	97.99	0.34	2004607	d__Bacteria	p__Bacillota_A	c__Clostridia	o__Oscillospirales	f__Acutalibacteraceae	g__Fimenecus	s__Fimenecus sp000432435	no	no	none
ntk_t_tau	2173_bin73		var_biomarker ~ mars_age	0.0143207	0.00455918	3.14106	0.00168339	97.99	0.34	2004607	d__Bacteria	p__Bacillota_A	c__Clostridia	o__Oscillospirales	f__Acutalibacteraceae	g__Fimenecus	s__Fimenecus sp000432435	no	no	none
ntk_t_tau	2173_bin73		var_biomarker ~ apoe4	0.106105	0.0642821	1.65061	0.0988182	97.99	0.34	2004607	d__Bacteria	p__Bacillota_A	c__Clostridia	o__Oscillospirales	f__Acutalibacteraceae	g__Fimenecus	s__Fimenecus sp000432435	no	no	none
ntk_t_tau	2173_bin73		var_biomarker ~ ntk_table	0.00408936	0.0622772	0.065664	0.947645	97.99	0.34	2004607	d__Bacteria	p__Bacillota_A	c__Clostridia	o__Oscillospirales	f__Acutalibacteraceae	g__Fimenecus	s__Fimenecus sp000432435	no	no	none
ntk_t_tau	2173_bin73		var_biomarker ~ bristol_type_1_7	-0.000517717	0.0334491	-0.0154777	0.987651	97.99	0.34	2004607	d__Bacteria	p__Bacillota_A	c__Clostridia	o__Oscillospirales	f__Acutalibacteraceae	g__Fimenecus	s__Fimenecus sp000432435	no	no	none
ntk_t_tau	2174_bin17		var_biomarker ~ var_mb	0.0479613	0.0549632	0.872608	0.382877	95.89	0	3740433	d__Bacteria	p__Bacillota_A	c__Clostridia	o__Lachnospirales	f__Lachnospiraceae	g__Blautia_A	s__Blautia_A faecis	yes	no	propionate
ntk_t_tau	2174_bin17		var_biomarker ~ sex	0.164023	0.260088	0.630643	0.528274	95.89	0	3740433	d__Bacteria	p__Bacillota_A	c__Clostridia	o__Lachnospirales	f__Lachnospiraceae	g__Blautia_A	s__Blautia_A faecis	yes	no	propionate
ntk_t_tau	2174_bin17		var_biomarker ~ var_mb_by_sex	-0.0630619	0.0755395	-0.83482	0.403819	95.89	0	3740433	d__Bacteria	p__Bacillota_A	c__Clostridia	o__Lachnospirales	f__Lachnospiraceae	g__Blautia_A	s__Blautia_A faecis	yes	no	propionate
ntk_t_tau	2174_bin17		var_biomarker ~ mars_age	0.015313	0.00526514	2.90837	0.00363315	95.89	0	3740433	d__Bacteria	p__Bacillota_A	c__Clostridia	o__Lachnospirales	f__Lachnospiraceae	g__Blautia_A	s__Blautia_A faecis	yes	no	propionate
ntk_t_tau	2174_bin17		var_biomarker ~ apoe4	0.101922	0.0642734	1.58577	0.112792	95.89	0	3740433	d__Bacteria	p__Bacillota_A	c__Clostridia	o__Lachnospirales	f__Lachnospiraceae	g__Blautia_A	s__Blautia_A faecis	yes	no	propionate
ntk_t_tau	2174_bin17		var_biomarker ~ ntk_table	0.00715314	0.0613091	0.116673	0.907119	95.89	0	3740433	d__Bacteria	p__Bacillota_A	c__Clostridia	o__Lachnospirales	f__Lachnospiraceae	g__Blautia_A	s__Blautia_A faecis	yes	no	propionate
ntk_t_tau	2174_bin17		var_biomarker ~ bristol_type_1_7	-0.00894412	0.0358176	-0.249713	0.802809	95.89	0	3740433	d__Bacteria	p__Bacillota_A	c__Clostridia	o__Lachnospirales	f__Lachnospiraceae	g__Blautia_A	s__Blautia_A faecis	yes	no	propionate
ntk_t_tau	2174_bin19		var_biomarker ~ var_mb	-0.00480873	0.0427162	-0.112574	0.910368	96.67	0	2616153	d__Bacteria	p__Bacillota_A	c__Clostridia	o__Lachnospirales	f__Lachnospiraceae	g__Lachnospira	s__Lachnospira eligens	no	no	none
ntk_t_tau	2174_bin19		var_biomarker ~ sex	-0.0733971	0.057648	-1.27319	0.202949	96.67	0	2616153	d__Bacteria	p__Bacillota_A	c__Clostridia	o__Lachnospirales	f__Lachnospiraceae	g__Lachnospira	s__Lachnospira eligens	no	no	none
ntk_t_tau	2174_bin19		var_biomarker ~ var_mb_by_sex	0.0783597	0.0482053	1.62554	0.104047	96.67	0	2616153	d__Bacteria	p__Bacillota_A	c__Clostridia	o__Lachnospirales	f__Lachnospiraceae	g__Lachnospira	s__Lachnospira eligens	no	no	none
ntk_t_tau	2174_bin19		var_biomarker ~ mars_age	0.0159277	0.00520668	3.05908	0.00222015	96.67	0	2616153	d__Bacteria	p__Bacillota_A	c__Clostridia	o__Lachnospirales	f__Lachnospiraceae	g__Lachnospira	s__Lachnospira eligens	no	no	none
ntk_t_tau	2174_bin19		var_biomarker ~ apoe4	0.101262	0.0640766	1.58032	0.114033	96.67	0	2616153	d__Bacteria	p__Bacillota_A	c__Clostridia	o__Lachnospirales	f__Lachnospiraceae	g__Lachnospira	s__Lachnospira eligens	no	no	none
ntk_t_tau	2174_bin19		var_biomarker ~ ntk_table	0.0242984	0.0614022	0.395726	0.692307	96.67	0	2616153	d__Bacteria	p__Bacillota_A	c__Clostridia	o__Lachnospirales	f__Lachnospiraceae	g__Lachnospira	s__Lachnospira eligens	no	no	none
ntk_t_tau	2174_bin19		var_biomarker ~ bristol_type_1_7	-0.0111101	0.0366814	-0.302882	0.76198	96.67	0	2616153	d__Bacteria	p__Bacillota_A	c__Clostridia	o__Lachnospirales	f__Lachnospiraceae	g__Lachnospira	s__Lachnospira eligens	no	no	none
ntk_t_tau	2174_bin5		var_biomarker ~ var_mb	0.0102901	0.030962	0.332344	0.739629	97.36	0.08	2216647	d__Bacteria	p__Bacillota_A	c__Clostridia	o__Oscillospirales	f__Ruminococcaceae	g__Faecalibacterium	s__Faecalibacterium longum	no	yes	butyrate
ntk_t_tau	2174_bin5		var_biomarker ~ sex	-0.00848743	0.0922639	-0.0919908	0.926705	97.36	0.08	2216647	d__Bacteria	p__Bacillota_A	c__Clostridia	o__Oscillospirales	f__Ruminococcaceae	g__Faecalibacterium	s__Faecalibacterium longum	no	yes	butyrate
ntk_t_tau	2174_bin5		var_biomarker ~ var_mb_by_sex	-0.0250657	0.0481067	-0.521043	0.602337	97.36	0.08	2216647	d__Bacteria	p__Bacillota_A	c__Clostridia	o__Oscillospirales	f__Ruminococcaceae	g__Faecalibacterium	s__Faecalibacterium longum	no	yes	butyrate
ntk_t_tau	2174_bin5		var_biomarker ~ mars_age	0.0155637	0.0051545	3.01944	0.00253246	97.36	0.08	2216647	d__Bacteria	p__Bacillota_A	c__Clostridia	o__Oscillospirales	f__Ruminococcaceae	g__Faecalibacterium	s__Faecalibacterium longum	no	yes	butyrate
ntk_t_tau	2174_bin5		var_biomarker ~ apoe4	0.100309	0.0649672	1.54399	0.122591	97.36	0.08	2216647	d__Bacteria	p__Bacillota_A	c__Clostridia	o__Oscillospirales	f__Ruminococcaceae	g__Faecalibacterium	s__Faecalibacterium longum	no	yes	butyrate
ntk_t_tau	2174_bin5		var_biomarker ~ ntk_table	0.019163	0.0622891	0.307645	0.758352	97.36	0.08	2216647	d__Bacteria	p__Bacillota_A	c__Clostridia	o__Oscillospirales	f__Ruminococcaceae	g__Faecalibacterium	s__Faecalibacterium longum	no	yes	butyrate
ntk_t_tau	2174_bin5		var_biomarker ~ bristol_type_1_7	-0.00855162	0.0357839	-0.23898	0.811121	97.36	0.08	2216647	d__Bacteria	p__Bacillota_A	c__Clostridia	o__Oscillospirales	f__Ruminococcaceae	g__Faecalibacterium	s__Faecalibacterium longum	no	yes	butyrate
ntk_t_tau	2176_bin27		var_biomarker ~ var_mb	0.00386067	0.0268668	0.143697	0.88574	96.96	0	2222426	d__Bacteria	p__Bacillota_A	c__Clostridia	o__Oscillospirales	f__Ruminococcaceae	g__Faecalibacterium	s__Faecalibacterium prausnitzii	no	yes	butyrate
ntk_t_tau	2176_bin27		var_biomarker ~ sex	-0.0684305	0.0587487	-1.1648	0.244099	96.96	0	2222426	d__Bacteria	p__Bacillota_A	c__Clostridia	o__Oscillospirales	f__Ruminococcaceae	g__Faecalibacterium	s__Faecalibacterium prausnitzii	no	yes	butyrate
ntk_t_tau	2176_bin27		var_biomarker ~ var_mb_by_sex	0.0364952	0.0389702	0.93649	0.349021	96.96	0	2222426	d__Bacteria	p__Bacillota_A	c__Clostridia	o__Oscillospirales	f__Ruminococcaceae	g__Faecalibacterium	s__Faecalibacterium prausnitzii	no	yes	butyrate
ntk_t_tau	2176_bin27		var_biomarker ~ mars_age	0.0163001	0.00530856	3.07053	0.00213679	96.96	0	2222426	d__Bacteria	p__Bacillota_A	c__Clostridia	o__Oscillospirales	f__Ruminococcaceae	g__Faecalibacterium	s__Faecalibacterium prausnitzii	no	yes	butyrate
ntk_t_tau	2176_bin27		var_biomarker ~ apoe4	0.110238	0.0661271	1.66705	0.0955036	96.96	0	2222426	d__Bacteria	p__Bacillota_A	c__Clostridia	o__Oscillospirales	f__Ruminococcaceae	g__Faecalibacterium	s__Faecalibacterium prausnitzii	no	yes	butyrate
ntk_t_tau	2176_bin27		var_biomarker ~ ntk_table	0.020329	0.0626734	0.324364	0.745663	96.96	0	2222426	d__Bacteria	p__Bacillota_A	c__Clostridia	o__Oscillospirales	f__Ruminococcaceae	g__Faecalibacterium	s__Faecalibacterium prausnitzii	no	yes	butyrate
ntk_t_tau	2176_bin27		var_biomarker ~ bristol_type_1_7	-0.00806077	0.0350967	-0.229673	0.818346	96.96	0	2222426	d__Bacteria	p__Bacillota_A	c__Clostridia	o__Oscillospirales	f__Ruminococcaceae	g__Faecalibacterium	s__Faecalibacterium prausnitzii	no	yes	butyrate
ntk_t_tau	2176_bin41		var_biomarker ~ var_mb	-0.0238957	0.0377095	-0.633679	0.52629	94.9	0	2327383	d__Bacteria	p__Bacillota_A	c__Clostridia	o__Oscillospirales	f__Ruminococcaceae	g__Gemmiger	s__Gemmiger formicilis	no	no	none
ntk_t_tau	2176_bin41		var_biomarker ~ sex	-0.018712	0.094114	-0.198823	0.842401	94.9	0	2327383	d__Bacteria	p__Bacillota_A	c__Clostridia	o__Oscillospirales	f__Ruminococcaceae	g__Gemmiger	s__Gemmiger formicilis	no	no	none
ntk_t_tau	2176_bin41		var_biomarker ~ var_mb_by_sex	-0.00896781	0.049476	-0.181256	0.856167	94.9	0	2327383	d__Bacteria	p__Bacillota_A	c__Clostridia	o__Oscillospirales	f__Ruminococcaceae	g__Gemmiger	s__Gemmiger formicilis	no	no	none
ntk_t_tau	2176_bin41		var_biomarker ~ mars_age	0.0147817	0.00539908	2.73782	0.00618474	94.9	0	2327383	d__Bacteria	p__Bacillota_A	c__Clostridia	o__Oscillospirales	f__Ruminococcaceae	g__Gemmiger	s__Gemmiger formicilis	no	no	none
ntk_t_tau	2176_bin41		var_biomarker ~ apoe4	0.101805	0.0636337	1.59986	0.10963	94.9	0	2327383	d__Bacteria	p__Bacillota_A	c__Clostridia	o__Oscillospirales	f__Ruminococcaceae	g__Gemmiger	s__Gemmiger formicilis	no	no	none
ntk_t_tau	2176_bin41		var_biomarker ~ ntk_table	0.0275725	0.0613234	0.449624	0.652981	94.9	0	2327383	d__Bacteria	p__Bacillota_A	c__Clostridia	o__Oscillospirales	f__Ruminococcaceae	g__Gemmiger	s__Gemmiger formicilis	no	no	none
ntk_t_tau	2176_bin41		var_biomarker ~ bristol_type_1_7	-0.010471	0.0357599	-0.292813	0.769665	94.9	0	2327383	d__Bacteria	p__Bacillota_A	c__Clostridia	o__Oscillospirales	f__Ruminococcaceae	g__Gemmiger	s__Gemmiger formicilis	no	no	none
ntk_t_tau	2176_bin69		var_biomarker ~ var_mb	-0.0412987	0.0162104	-2.54767	0.0108445	99.33	0.67	2114508	d__Bacteria	p__Bacillota_A	c__Clostridia	o__Oscillospirales	f__Acutalibacteraceae	g__Ruminococcus_E	s__Ruminococcus_E bromii_B	no	no	none
ntk_t_tau	2176_bin69		var_biomarker ~ sex	-0.0390761	0.0607045	-0.64371	0.519763	99.33	0.67	2114508	d__Bacteria	p__Bacillota_A	c__Clostridia	o__Oscillospirales	f__Acutalibacteraceae	g__Ruminococcus_E	s__Ruminococcus_E bromii_B	no	no	none
ntk_t_tau	2176_bin69		var_biomarker ~ var_mb_by_sex	0.0684942	0.0255305	2.68284	0.00729996	99.33	0.67	2114508	d__Bacteria	p__Bacillota_A	c__Clostridia	o__Oscillospirales	f__Acutalibacteraceae	g__Ruminococcus_E	s__Ruminococcus_E bromii_B	no	no	none
ntk_t_tau	2176_bin69		var_biomarker ~ mars_age	0.0154565	0.00542999	2.8465	0.00442026	99.33	0.67	2114508	d__Bacteria	p__Bacillota_A	c__Clostridia	o__Oscillospirales	f__Acutalibacteraceae	g__Ruminococcus_E	s__Ruminococcus_E bromii_B	no	no	none
ntk_t_tau	2176_bin69		var_biomarker ~ apoe4	0.103481	0.062688	1.65072	0.0987949	99.33	0.67	2114508	d__Bacteria	p__Bacillota_A	c__Clostridia	o__Oscillospirales	f__Acutalibacteraceae	g__Ruminococcus_E	s__Ruminococcus_E bromii_B	no	no	none
ntk_t_tau	2176_bin69		var_biomarker ~ ntk_table	0.030312	0.0601483	0.503955	0.614293	99.33	0.67	2114508	d__Bacteria	p__Bacillota_A	c__Clostridia	o__Oscillospirales	f__Acutalibacteraceae	g__Ruminococcus_E	s__Ruminococcus_E bromii_B	no	no	none
ntk_t_tau	2176_bin69		var_biomarker ~ bristol_type_1_7	-0.0116921	0.0334063	-0.349996	0.726341	99.33	0.67	2114508	d__Bacteria	p__Bacillota_A	c__Clostridia	o__Oscillospirales	f__Acutalibacteraceae	g__Ruminococcus_E	s__Ruminococcus_E bromii_B	no	no	none
ntk_t_tau	2176_bin71		var_biomarker ~ var_mb	-0.0142198	0.0187064	-0.760159	0.44716	99.3	1.17	3000715	d__Bacteria	p__Bacillota_A	c__Clostridia	o__Christensenellales	f__CAG-74	g__UBA11524	s__UBA11524 sp000437595	no	no	none
ntk_t_tau	2176_bin71		var_biomarker ~ sex	-0.0336513	0.0674597	-0.498835	0.617895	99.3	1.17	3000715	d__Bacteria	p__Bacillota_A	c__Clostridia	o__Christensenellales	f__CAG-74	g__UBA11524	s__UBA11524 sp000437595	no	no	none
ntk_t_tau	2176_bin71		var_biomarker ~ var_mb_by_sex	0.00645804	0.0304779	0.211892	0.832191	99.3	1.17	3000715	d__Bacteria	p__Bacillota_A	c__Clostridia	o__Christensenellales	f__CAG-74	g__UBA11524	s__UBA11524 sp000437595	no	no	none
ntk_t_tau	2176_bin71		var_biomarker ~ mars_age	0.0153943	0.00515658	2.98537	0.00283237	99.3	1.17	3000715	d__Bacteria	p__Bacillota_A	c__Clostridia	o__Christensenellales	f__CAG-74	g__UBA11524	s__UBA11524 sp000437595	no	no	none
ntk_t_tau	2176_bin71		var_biomarker ~ apoe4	0.103748	0.0654469	1.58523	0.112915	99.3	1.17	3000715	d__Bacteria	p__Bacillota_A	c__Clostridia	o__Christensenellales	f__CAG-74	g__UBA11524	s__UBA11524 sp000437595	no	no	none
ntk_t_tau	2176_bin71		var_biomarker ~ ntk_table	0.0166916	0.0633522	0.263473	0.792186	99.3	1.17	3000715	d__Bacteria	p__Bacillota_A	c__Clostridia	o__Christensenellales	f__CAG-74	g__UBA11524	s__UBA11524 sp000437595	no	no	none
ntk_t_tau	2176_bin71		var_biomarker ~ bristol_type_1_7	-0.00823649	0.0353355	-0.233094	0.815688	99.3	1.17	3000715	d__Bacteria	p__Bacillota_A	c__Clostridia	o__Christensenellales	f__CAG-74	g__UBA11524	s__UBA11524 sp000437595	no	no	none
ntk_t_tau	2178_bin40		var_biomarker ~ var_mb	-0.0029601	0.0190466	-0.155413	0.876496	97.8	0	1904892	d__Bacteria	p__Actinomycetota	c__Actinomycetia	o__Actinomycetales	f__Bifidobacteriaceae	g__Bifidobacterium	s__Bifidobacterium catenulatum	no	no	none
ntk_t_tau	2178_bin40		var_biomarker ~ sex	-0.0479609	0.0600909	-0.79814	0.42479	97.8	0	1904892	d__Bacteria	p__Actinomycetota	c__Actinomycetia	o__Actinomycetales	f__Bifidobacteriaceae	g__Bifidobacterium	s__Bifidobacterium catenulatum	no	no	none
ntk_t_tau	2178_bin40		var_biomarker ~ var_mb_by_sex	-0.0271377	0.0232502	-1.1672	0.243128	97.8	0	1904892	d__Bacteria	p__Actinomycetota	c__Actinomycetia	o__Actinomycetales	f__Bifidobacteriaceae	g__Bifidobacterium	s__Bifidobacterium catenulatum	no	no	none
ntk_t_tau	2178_bin40		var_biomarker ~ mars_age	0.0151421	0.00527945	2.86811	0.00412929	97.8	0	1904892	d__Bacteria	p__Actinomycetota	c__Actinomycetia	o__Actinomycetales	f__Bifidobacteriaceae	g__Bifidobacterium	s__Bifidobacterium catenulatum	no	no	none
ntk_t_tau	2178_bin40		var_biomarker ~ apoe4	0.113602	0.0661424	1.71754	0.0858815	97.8	0	1904892	d__Bacteria	p__Actinomycetota	c__Actinomycetia	o__Actinomycetales	f__Bifidobacteriaceae	g__Bifidobacterium	s__Bifidobacterium catenulatum	no	no	none
ntk_t_tau	2178_bin40		var_biomarker ~ ntk_table	0.0328649	0.0633707	0.518614	0.60403	97.8	0	1904892	d__Bacteria	p__Actinomycetota	c__Actinomycetia	o__Actinomycetales	f__Bifidobacteriaceae	g__Bifidobacterium	s__Bifidobacterium catenulatum	no	no	none
ntk_t_tau	2178_bin40		var_biomarker ~ bristol_type_1_7	-0.0110116	0.0352373	-0.312498	0.754662	97.8	0	1904892	d__Bacteria	p__Actinomycetota	c__Actinomycetia	o__Actinomycetales	f__Bifidobacteriaceae	g__Bifidobacterium	s__Bifidobacterium catenulatum	no	no	none
ntk_t_tau	2179_bin56		var_biomarker ~ var_mb	0.0681357	0.0630981	1.07984	0.280215	96.2	1.58	3598034	d__Bacteria	p__Bacillota_A	c__Clostridia	o__Lachnospirales	f__Lachnospiraceae	g__KLE1615	s__KLE1615 sp900066985	no	no	none
ntk_t_tau	2179_bin56		var_biomarker ~ sex	0.240737	0.305537	0.787914	0.430747	96.2	1.58	3598034	d__Bacteria	p__Bacillota_A	c__Clostridia	o__Lachnospirales	f__Lachnospiraceae	g__KLE1615	s__KLE1615 sp900066985	no	no	none
ntk_t_tau	2179_bin56		var_biomarker ~ var_mb_by_sex	-0.093788	0.0996418	-0.941251	0.346576	96.2	1.58	3598034	d__Bacteria	p__Bacillota_A	c__Clostridia	o__Lachnospirales	f__Lachnospiraceae	g__KLE1615	s__KLE1615 sp900066985	no	no	none
ntk_t_tau	2179_bin56		var_biomarker ~ mars_age	0.0148536	0.00530494	2.79996	0.00511083	96.2	1.58	3598034	d__Bacteria	p__Bacillota_A	c__Clostridia	o__Lachnospirales	f__Lachnospiraceae	g__KLE1615	s__KLE1615 sp900066985	no	no	none
ntk_t_tau	2179_bin56		var_biomarker ~ apoe4	0.100698	0.064752	1.55513	0.119915	96.2	1.58	3598034	d__Bacteria	p__Bacillota_A	c__Clostridia	o__Lachnospirales	f__Lachnospiraceae	g__KLE1615	s__KLE1615 sp900066985	no	no	none
ntk_t_tau	2179_bin56		var_biomarker ~ ntk_table	0.0159499	0.0613597	0.259941	0.794909	96.2	1.58	3598034	d__Bacteria	p__Bacillota_A	c__Clostridia	o__Lachnospirales	f__Lachnospiraceae	g__KLE1615	s__KLE1615 sp900066985	no	no	none
ntk_t_tau	2179_bin56		var_biomarker ~ bristol_type_1_7	-0.0176341	0.0358643	-0.49169	0.622939	96.2	1.58	3598034	d__Bacteria	p__Bacillota_A	c__Clostridia	o__Lachnospirales	f__Lachnospiraceae	g__KLE1615	s__KLE1615 sp900066985	no	no	none
ntk_t_tau	2179_bin62		var_biomarker ~ var_mb	-0.0397279	0.0311013	-1.27737	0.201471	97.32	0.34	2318419	d__Bacteria	p__Bacillota_A	c__Clostridia	o__Oscillospirales	f__Acutalibacteraceae	g__Eubacterium_R	s__Eubacterium_R sp900544515	no	no	none
ntk_t_tau	2179_bin62		var_biomarker ~ sex	-0.205753	0.128511	-1.60105	0.109365	97.32	0.34	2318419	d__Bacteria	p__Bacillota_A	c__Clostridia	o__Oscillospirales	f__Acutalibacteraceae	g__Eubacterium_R	s__Eubacterium_R sp900544515	no	no	none
ntk_t_tau	2179_bin62		var_biomarker ~ var_mb_by_sex	-0.0592462	0.0498357	-1.18883	0.234506	97.32	0.34	2318419	d__Bacteria	p__Bacillota_A	c__Clostridia	o__Oscillospirales	f__Acutalibacteraceae	g__Eubacterium_R	s__Eubacterium_R sp900544515	no	no	none
ntk_t_tau	2179_bin62		var_biomarker ~ mars_age	0.0167429	0.00518477	3.22925	0.00124115	97.32	0.34	2318419	d__Bacteria	p__Bacillota_A	c__Clostridia	o__Oscillospirales	f__Acutalibacteraceae	g__Eubacterium_R	s__Eubacterium_R sp900544515	no	no	none
ntk_t_tau	2179_bin62		var_biomarker ~ apoe4	0.107909	0.0646492	1.66914	0.095089	97.32	0.34	2318419	d__Bacteria	p__Bacillota_A	c__Clostridia	o__Oscillospirales	f__Acutalibacteraceae	g__Eubacterium_R	s__Eubacterium_R sp900544515	no	no	none
ntk_t_tau	2179_bin62		var_biomarker ~ ntk_table	0.0467356	0.0598555	0.780808	0.434915	97.32	0.34	2318419	d__Bacteria	p__Bacillota_A	c__Clostridia	o__Oscillospirales	f__Acutalibacteraceae	g__Eubacterium_R	s__Eubacterium_R sp900544515	no	no	none
ntk_t_tau	2179_bin62		var_biomarker ~ bristol_type_1_7	-0.0171974	0.0347636	-0.494695	0.620816	97.32	0.34	2318419	d__Bacteria	p__Bacillota_A	c__Clostridia	o__Oscillospirales	f__Acutalibacteraceae	g__Eubacterium_R	s__Eubacterium_R sp900544515	no	no	none
ntk_t_tau	2179_bin8		var_biomarker ~ var_mb	-0.000876745	0.0256555	-0.0341737	0.972739	95.92	0	2571904	d__Bacteria	p__Bacillota_A	c__Clostridia	o__Oscillospirales	f__Ruminococcaceae	g__Gemmiger	s__Gemmiger sp900540775	no	no	none
ntk_t_tau	2179_bin8		var_biomarker ~ sex	-0.066797	0.0635439	-1.05119	0.293169	95.92	0	2571904	d__Bacteria	p__Bacillota_A	c__Clostridia	o__Oscillospirales	f__Ruminococcaceae	g__Gemmiger	s__Gemmiger sp900540775	no	no	none
ntk_t_tau	2179_bin8		var_biomarker ~ var_mb_by_sex	0.0184576	0.0324129	0.569454	0.569048	95.92	0	2571904	d__Bacteria	p__Bacillota_A	c__Clostridia	o__Oscillospirales	f__Ruminococcaceae	g__Gemmiger	s__Gemmiger sp900540775	no	no	none
ntk_t_tau	2179_bin8		var_biomarker ~ mars_age	0.0157387	0.00495887	3.17385	0.00150429	95.92	0	2571904	d__Bacteria	p__Bacillota_A	c__Clostridia	o__Oscillospirales	f__Ruminococcaceae	g__Gemmiger	s__Gemmiger sp900540775	no	no	none
ntk_t_tau	2179_bin8		var_biomarker ~ apoe4	0.100691	0.0632024	1.59315	0.111127	95.92	0	2571904	d__Bacteria	p__Bacillota_A	c__Clostridia	o__Oscillospirales	f__Ruminococcaceae	g__Gemmiger	s__Gemmiger sp900540775	no	no	none
ntk_t_tau	2179_bin8		var_biomarker ~ ntk_table	0.0216454	0.061247	0.353411	0.72378	95.92	0	2571904	d__Bacteria	p__Bacillota_A	c__Clostridia	o__Oscillospirales	f__Ruminococcaceae	g__Gemmiger	s__Gemmiger sp900540775	no	no	none
ntk_t_tau	2179_bin8		var_biomarker ~ bristol_type_1_7	-0.00932964	0.0343323	-0.271745	0.785818	95.92	0	2571904	d__Bacteria	p__Bacillota_A	c__Clostridia	o__Oscillospirales	f__Ruminococcaceae	g__Gemmiger	s__Gemmiger sp900540775	no	no	none
ntk_t_tau	2179_bin81		var_biomarker ~ var_mb	0.0259996	0.0330785	0.785997	0.431869	93.31	0.68	1952605	d__Bacteria	p__Bacillota_A	c__Clostridia	o__Oscillospirales	f__Ruminococcaceae	g__Faecalibacterium	s__Faecalibacterium prausnitzii	no	no	none
ntk_t_tau	2179_bin81		var_biomarker ~ sex	-0.0426273	0.104018	-0.409807	0.681948	93.31	0.68	1952605	d__Bacteria	p__Bacillota_A	c__Clostridia	o__Oscillospirales	f__Ruminococcaceae	g__Faecalibacterium	s__Faecalibacterium prausnitzii	no	no	none
ntk_t_tau	2179_bin81		var_biomarker ~ var_mb_by_sex	-0.00519042	0.0577332	-0.0899036	0.928364	93.31	0.68	1952605	d__Bacteria	p__Bacillota_A	c__Clostridia	o__Oscillospirales	f__Ruminococcaceae	g__Faecalibacterium	s__Faecalibacterium prausnitzii	no	no	none
ntk_t_tau	2179_bin81		var_biomarker ~ mars_age	0.0158062	0.00537723	2.93947	0.00328772	93.31	0.68	1952605	d__Bacteria	p__Bacillota_A	c__Clostridia	o__Oscillospirales	f__Ruminococcaceae	g__Faecalibacterium	s__Faecalibacterium prausnitzii	no	no	none
ntk_t_tau	2179_bin81		var_biomarker ~ apoe4	0.10261	0.0677372	1.51482	0.129817	93.31	0.68	1952605	d__Bacteria	p__Bacillota_A	c__Clostridia	o__Oscillospirales	f__Ruminococcaceae	g__Faecalibacterium	s__Faecalibacterium prausnitzii	no	no	none
ntk_t_tau	2179_bin81		var_biomarker ~ ntk_table	0.0189509	0.0623392	0.303996	0.761131	93.31	0.68	1952605	d__Bacteria	p__Bacillota_A	c__Clostridia	o__Oscillospirales	f__Ruminococcaceae	g__Faecalibacterium	s__Faecalibacterium prausnitzii	no	no	none
ntk_t_tau	2179_bin81		var_biomarker ~ bristol_type_1_7	-0.0103582	0.0345206	-0.300058	0.764133	93.31	0.68	1952605	d__Bacteria	p__Bacillota_A	c__Clostridia	o__Oscillospirales	f__Ruminococcaceae	g__Faecalibacterium	s__Faecalibacterium prausnitzii	no	no	none
ntk_t_tau	2179_bin9		var_biomarker ~ var_mb	0.0192718	0.0271122	0.710817	0.477198	97.32	0	2281038	d__Bacteria	p__Bacillota_A	c__Clostridia	o__Oscillospirales	f__Acutalibacteraceae	g__UBA1417	s__UBA1417 sp003531055	no	no	none
ntk_t_tau	2179_bin9		var_biomarker ~ sex	-0.0362322	0.0618269	-0.586027	0.557857	97.32	0	2281038	d__Bacteria	p__Bacillota_A	c__Clostridia	o__Oscillospirales	f__Acutalibacteraceae	g__UBA1417	s__UBA1417 sp003531055	no	no	none
ntk_t_tau	2179_bin9		var_biomarker ~ var_mb_by_sex	-0.0322465	0.0407709	-0.790918	0.428992	97.32	0	2281038	d__Bacteria	p__Bacillota_A	c__Clostridia	o__Oscillospirales	f__Acutalibacteraceae	g__UBA1417	s__UBA1417 sp003531055	no	no	none
ntk_t_tau	2179_bin9		var_biomarker ~ mars_age	0.0148467	0.00553213	2.68372	0.00728089	97.32	0	2281038	d__Bacteria	p__Bacillota_A	c__Clostridia	o__Oscillospirales	f__Acutalibacteraceae	g__UBA1417	s__UBA1417 sp003531055	no	no	none
ntk_t_tau	2179_bin9		var_biomarker ~ apoe4	0.104945	0.0651676	1.61039	0.107313	97.32	0	2281038	d__Bacteria	p__Bacillota_A	c__Clostridia	o__Oscillospirales	f__Acutalibacteraceae	g__UBA1417	s__UBA1417 sp003531055	no	no	none
ntk_t_tau	2179_bin9		var_biomarker ~ ntk_table	0.0265573	0.0646431	0.41083	0.681197	97.32	0	2281038	d__Bacteria	p__Bacillota_A	c__Clostridia	o__Oscillospirales	f__Acutalibacteraceae	g__UBA1417	s__UBA1417 sp003531055	no	no	none
ntk_t_tau	2179_bin9		var_biomarker ~ bristol_type_1_7	-0.00935281	0.0358221	-0.26109	0.794023	97.32	0	2281038	d__Bacteria	p__Bacillota_A	c__Clostridia	o__Oscillospirales	f__Acutalibacteraceae	g__UBA1417	s__UBA1417 sp003531055	no	no	none
ntk_t_tau	2184_bin29		var_biomarker ~ var_mb	0.0646052	0.0308256	2.09583	0.0360976	98.39	0.81	2182647	d__Bacteria	p__Actinomycetota	c__Coriobacteriia	o__Coriobacteriales	f__Coriobacteriaceae	g__Enorma	s__Enorma massiliensis	no	no	none
ntk_t_tau	2184_bin29		var_biomarker ~ sex	-0.257963	0.158718	-1.62529	0.1041	98.39	0.81	2182647	d__Bacteria	p__Actinomycetota	c__Coriobacteriia	o__Coriobacteriales	f__Coriobacteriaceae	g__Enorma	s__Enorma massiliensis	no	no	none
ntk_t_tau	2184_bin29		var_biomarker ~ var_mb_by_sex	-0.0907881	0.0624941	-1.45275	0.146294	98.39	0.81	2182647	d__Bacteria	p__Actinomycetota	c__Coriobacteriia	o__Coriobacteriales	f__Coriobacteriaceae	g__Enorma	s__Enorma massiliensis	no	no	none
ntk_t_tau	2184_bin29		var_biomarker ~ mars_age	0.0150373	0.00515053	2.91957	0.00350516	98.39	0.81	2182647	d__Bacteria	p__Actinomycetota	c__Coriobacteriia	o__Coriobacteriales	f__Coriobacteriaceae	g__Enorma	s__Enorma massiliensis	no	no	none
ntk_t_tau	2184_bin29		var_biomarker ~ apoe4	0.11588	0.0670062	1.72939	0.0837387	98.39	0.81	2182647	d__Bacteria	p__Actinomycetota	c__Coriobacteriia	o__Coriobacteriales	f__Coriobacteriaceae	g__Enorma	s__Enorma massiliensis	no	no	none
ntk_t_tau	2184_bin29		var_biomarker ~ ntk_table	0.0153395	0.061313	0.250184	0.802445	98.39	0.81	2182647	d__Bacteria	p__Actinomycetota	c__Coriobacteriia	o__Coriobacteriales	f__Coriobacteriaceae	g__Enorma	s__Enorma massiliensis	no	no	none
ntk_t_tau	2184_bin29		var_biomarker ~ bristol_type_1_7	-0.00187122	0.0330375	-0.0566393	0.954833	98.39	0.81	2182647	d__Bacteria	p__Actinomycetota	c__Coriobacteriia	o__Coriobacteriales	f__Coriobacteriaceae	g__Enorma	s__Enorma massiliensis	no	no	none
ntk_t_tau	2184_bin5		var_biomarker ~ var_mb	-0.00242104	0.0313294	-0.0772769	0.938403	99.52	0	2954513	d__Bacteria	p__Bacillota_A	c__Clostridia	o__Lachnospirales	f__Lachnospiraceae	g__Agathobacter	s__Agathobacter rectalis	no	yes	butyrate
ntk_t_tau	2184_bin5		var_biomarker ~ sex	-0.0383445	0.125296	-0.306031	0.759581	99.52	0	2954513	d__Bacteria	p__Bacillota_A	c__Clostridia	o__Lachnospirales	f__Lachnospiraceae	g__Agathobacter	s__Agathobacter rectalis	no	yes	butyrate
ntk_t_tau	2184_bin5		var_biomarker ~ var_mb_by_sex	-0.000261815	0.0518417	-0.00505027	0.99597	99.52	0	2954513	d__Bacteria	p__Bacillota_A	c__Clostridia	o__Lachnospirales	f__Lachnospiraceae	g__Agathobacter	s__Agathobacter rectalis	no	yes	butyrate
ntk_t_tau	2184_bin5		var_biomarker ~ mars_age	0.0155747	0.00523232	2.97664	0.00291431	99.52	0	2954513	d__Bacteria	p__Bacillota_A	c__Clostridia	o__Lachnospirales	f__Lachnospiraceae	g__Agathobacter	s__Agathobacter rectalis	no	yes	butyrate
ntk_t_tau	2184_bin5		var_biomarker ~ apoe4	0.102723	0.0661174	1.55364	0.12027	99.52	0	2954513	d__Bacteria	p__Bacillota_A	c__Clostridia	o__Lachnospirales	f__Lachnospiraceae	g__Agathobacter	s__Agathobacter rectalis	no	yes	butyrate
ntk_t_tau	2184_bin5		var_biomarker ~ ntk_table	0.0209304	0.061227	0.341849	0.732465	99.52	0	2954513	d__Bacteria	p__Bacillota_A	c__Clostridia	o__Lachnospirales	f__Lachnospiraceae	g__Agathobacter	s__Agathobacter rectalis	no	yes	butyrate
ntk_t_tau	2184_bin5		var_biomarker ~ bristol_type_1_7	-0.00806409	0.0349264	-0.230888	0.817402	99.52	0	2954513	d__Bacteria	p__Bacillota_A	c__Clostridia	o__Lachnospirales	f__Lachnospiraceae	g__Agathobacter	s__Agathobacter rectalis	no	yes	butyrate
ntk_t_tau	2185_bin110		var_biomarker ~ var_mb	0.00273354	0.0288264	0.0948277	0.924452	97.58	0	2068392	d__Bacteria	p__Actinomycetota	c__Coriobacteriia	o__Coriobacteriales	f__Coriobacteriaceae	g__Collinsella	s__	no	no	none
ntk_t_tau	2185_bin110		var_biomarker ~ sex	-0.113977	0.0753811	-1.51201	0.13053	97.58	0	2068392	d__Bacteria	p__Actinomycetota	c__Coriobacteriia	o__Coriobacteriales	f__Coriobacteriaceae	g__Collinsella	s__	no	no	none
ntk_t_tau	2185_bin110		var_biomarker ~ var_mb_by_sex	-0.0535991	0.0380091	-1.41016	0.158492	97.58	0	2068392	d__Bacteria	p__Actinomycetota	c__Coriobacteriia	o__Coriobacteriales	f__Coriobacteriaceae	g__Collinsella	s__	no	no	none
ntk_t_tau	2185_bin110		var_biomarker ~ mars_age	0.0150345	0.00521642	2.88215	0.00394969	97.58	0	2068392	d__Bacteria	p__Actinomycetota	c__Coriobacteriia	o__Coriobacteriales	f__Coriobacteriaceae	g__Collinsella	s__	no	no	none
ntk_t_tau	2185_bin110		var_biomarker ~ apoe4	0.0950647	0.0643236	1.47791	0.139431	97.58	0	2068392	d__Bacteria	p__Actinomycetota	c__Coriobacteriia	o__Coriobacteriales	f__Coriobacteriaceae	g__Collinsella	s__	no	no	none
ntk_t_tau	2185_bin110		var_biomarker ~ ntk_table	0.033008	0.06375	0.517773	0.604617	97.58	0	2068392	d__Bacteria	p__Actinomycetota	c__Coriobacteriia	o__Coriobacteriales	f__Coriobacteriaceae	g__Collinsella	s__	no	no	none
ntk_t_tau	2185_bin110		var_biomarker ~ bristol_type_1_7	-0.00779959	0.0344802	-0.226205	0.821042	97.58	0	2068392	d__Bacteria	p__Actinomycetota	c__Coriobacteriia	o__Coriobacteriales	f__Coriobacteriaceae	g__Collinsella	s__	no	no	none
ntk_t_tau	2185_bin33		var_biomarker ~ var_mb	-0.0166559	0.0261999	-0.635725	0.524956	95.6	0	2117920	d__Bacteria	p__Bacillota_A	c__Clostridia	o__Oscillospirales	f__Ruminococcaceae	g__Faecalibacterium	s__Faecalibacterium duncaniae	no	yes	butyrate
ntk_t_tau	2185_bin33		var_biomarker ~ sex	-0.0661251	0.0621074	-1.06469	0.287016	95.6	0	2117920	d__Bacteria	p__Bacillota_A	c__Clostridia	o__Oscillospirales	f__Ruminococcaceae	g__Faecalibacterium	s__Faecalibacterium duncaniae	no	yes	butyrate
ntk_t_tau	2185_bin33		var_biomarker ~ var_mb_by_sex	0.0428912	0.0382348	1.12178	0.261954	95.6	0	2117920	d__Bacteria	p__Bacillota_A	c__Clostridia	o__Oscillospirales	f__Ruminococcaceae	g__Faecalibacterium	s__Faecalibacterium duncaniae	no	yes	butyrate
ntk_t_tau	2185_bin33		var_biomarker ~ mars_age	0.0158011	0.00521862	3.02784	0.0024631	95.6	0	2117920	d__Bacteria	p__Bacillota_A	c__Clostridia	o__Oscillospirales	f__Ruminococcaceae	g__Faecalibacterium	s__Faecalibacterium duncaniae	no	yes	butyrate
ntk_t_tau	2185_bin33		var_biomarker ~ apoe4	0.115094	0.0690502	1.66682	0.095551	95.6	0	2117920	d__Bacteria	p__Bacillota_A	c__Clostridia	o__Oscillospirales	f__Ruminococcaceae	g__Faecalibacterium	s__Faecalibacterium duncaniae	no	yes	butyrate
ntk_t_tau	2185_bin33		var_biomarker ~ ntk_table	0.0160988	0.0619223	0.259983	0.794877	95.6	0	2117920	d__Bacteria	p__Bacillota_A	c__Clostridia	o__Oscillospirales	f__Ruminococcaceae	g__Faecalibacterium	s__Faecalibacterium duncaniae	no	yes	butyrate
ntk_t_tau	2185_bin33		var_biomarker ~ bristol_type_1_7	-0.00601945	0.034789	-0.173027	0.86263	95.6	0	2117920	d__Bacteria	p__Bacillota_A	c__Clostridia	o__Oscillospirales	f__Ruminococcaceae	g__Faecalibacterium	s__Faecalibacterium duncaniae	no	yes	butyrate
ntk_t_tau	2185_bin36		var_biomarker ~ var_mb	0.0403007	0.0308784	1.30514	0.191844	96.42	0.89	2343891	d__Bacteria	p__Bacillota_A	c__Clostridia	o__Lachnospirales	f__Lachnospiraceae	g__Eubacterium_G	s__Eubacterium_G sp000432355	no	no	none
ntk_t_tau	2185_bin36		var_biomarker ~ sex	-0.00467863	0.0682619	-0.0685394	0.945356	96.42	0.89	2343891	d__Bacteria	p__Bacillota_A	c__Clostridia	o__Lachnospirales	f__Lachnospiraceae	g__Eubacterium_G	s__Eubacterium_G sp000432355	no	no	none
ntk_t_tau	2185_bin36		var_biomarker ~ var_mb_by_sex	-0.0325529	0.0525663	-0.619274	0.535736	96.42	0.89	2343891	d__Bacteria	p__Bacillota_A	c__Clostridia	o__Lachnospirales	f__Lachnospiraceae	g__Eubacterium_G	s__Eubacterium_G sp000432355	no	no	none
ntk_t_tau	2185_bin36		var_biomarker ~ mars_age	0.014325	0.00508497	2.81712	0.0048457	96.42	0.89	2343891	d__Bacteria	p__Bacillota_A	c__Clostridia	o__Lachnospirales	f__Lachnospiraceae	g__Eubacterium_G	s__Eubacterium_G sp000432355	no	no	none
ntk_t_tau	2185_bin36		var_biomarker ~ apoe4	0.0879212	0.0645779	1.36148	0.173364	96.42	0.89	2343891	d__Bacteria	p__Bacillota_A	c__Clostridia	o__Lachnospirales	f__Lachnospiraceae	g__Eubacterium_G	s__Eubacterium_G sp000432355	no	no	none
ntk_t_tau	2185_bin36		var_biomarker ~ ntk_table	0.0313964	0.0623711	0.503381	0.614697	96.42	0.89	2343891	d__Bacteria	p__Bacillota_A	c__Clostridia	o__Lachnospirales	f__Lachnospiraceae	g__Eubacterium_G	s__Eubacterium_G sp000432355	no	no	none
ntk_t_tau	2185_bin36		var_biomarker ~ bristol_type_1_7	-0.00193652	0.0340863	-0.0568123	0.954695	96.42	0.89	2343891	d__Bacteria	p__Bacillota_A	c__Clostridia	o__Lachnospirales	f__Lachnospiraceae	g__Eubacterium_G	s__Eubacterium_G sp000432355	no	no	none
ntk_t_tau	2185_bin79		var_biomarker ~ var_mb	0.0716719	0.0236637	3.02877	0.00245554	92.45	0.71	2155644	d__Bacteria	p__Bacillota	c__Bacilli	o__Erysipelotrichales	f__Erysipelotrichaceae	g__Holdemanella	s__Holdemanella biformis	no	no	none
ntk_t_tau	2185_bin79		var_biomarker ~ sex	0.0454771	0.0892133	0.509757	0.610222	92.45	0.71	2155644	d__Bacteria	p__Bacillota	c__Bacilli	o__Erysipelotrichales	f__Erysipelotrichaceae	g__Holdemanella	s__Holdemanella biformis	no	no	none
ntk_t_tau	2185_bin79		var_biomarker ~ var_mb_by_sex	-0.063493	0.0406602	-1.56155	0.118394	92.45	0.71	2155644	d__Bacteria	p__Bacillota	c__Bacilli	o__Erysipelotrichales	f__Erysipelotrichaceae	g__Holdemanella	s__Holdemanella biformis	no	no	none
ntk_t_tau	2185_bin79		var_biomarker ~ mars_age	0.0147176	0.00530822	2.77261	0.00556088	92.45	0.71	2155644	d__Bacteria	p__Bacillota	c__Bacilli	o__Erysipelotrichales	f__Erysipelotrichaceae	g__Holdemanella	s__Holdemanella biformis	no	no	none
ntk_t_tau	2185_bin79		var_biomarker ~ apoe4	0.098696	0.0625536	1.57778	0.114615	92.45	0.71	2155644	d__Bacteria	p__Bacillota	c__Bacilli	o__Erysipelotrichales	f__Erysipelotrichaceae	g__Holdemanella	s__Holdemanella biformis	no	no	none
ntk_t_tau	2185_bin79		var_biomarker ~ ntk_table	0.0249547	0.0614652	0.405998	0.684744	92.45	0.71	2155644	d__Bacteria	p__Bacillota	c__Bacilli	o__Erysipelotrichales	f__Erysipelotrichaceae	g__Holdemanella	s__Holdemanella biformis	no	no	none
ntk_t_tau	2185_bin79		var_biomarker ~ bristol_type_1_7	-0.0227847	0.0344656	-0.661084	0.508558	92.45	0.71	2155644	d__Bacteria	p__Bacillota	c__Bacilli	o__Erysipelotrichales	f__Erysipelotrichaceae	g__Holdemanella	s__Holdemanella biformis	no	no	none
ntk_t_tau	2185_bin94		var_biomarker ~ var_mb	-0.0348365	0.0378931	-0.919337	0.357919	91.95	0.67	2152336	d__Bacteria	p__Bacillota_A	c__Clostridia	o__Oscillospirales	f__Butyricicoccaceae	g__Agathobaculum	s__Agathobaculum butyriciproducens	no	no	none
ntk_t_tau	2185_bin94		var_biomarker ~ sex	-0.024758	0.068394	-0.361991	0.717359	91.95	0.67	2152336	d__Bacteria	p__Bacillota_A	c__Clostridia	o__Oscillospirales	f__Butyricicoccaceae	g__Agathobaculum	s__Agathobaculum butyriciproducens	no	no	none
ntk_t_tau	2185_bin94		var_biomarker ~ var_mb_by_sex	-0.00517165	0.0513822	-0.100651	0.919828	91.95	0.67	2152336	d__Bacteria	p__Bacillota_A	c__Clostridia	o__Oscillospirales	f__Butyricicoccaceae	g__Agathobaculum	s__Agathobaculum butyriciproducens	no	no	none
ntk_t_tau	2185_bin94		var_biomarker ~ mars_age	0.0150398	0.00519731	2.89376	0.00380654	91.95	0.67	2152336	d__Bacteria	p__Bacillota_A	c__Clostridia	o__Oscillospirales	f__Butyricicoccaceae	g__Agathobaculum	s__Agathobaculum butyriciproducens	no	no	none
ntk_t_tau	2185_bin94		var_biomarker ~ apoe4	0.0965355	0.0646034	1.49428	0.135103	91.95	0.67	2152336	d__Bacteria	p__Bacillota_A	c__Clostridia	o__Oscillospirales	f__Butyricicoccaceae	g__Agathobaculum	s__Agathobaculum butyriciproducens	no	no	none
ntk_t_tau	2185_bin94		var_biomarker ~ ntk_table	0.0115666	0.0621849	0.186003	0.852442	91.95	0.67	2152336	d__Bacteria	p__Bacillota_A	c__Clostridia	o__Oscillospirales	f__Butyricicoccaceae	g__Agathobaculum	s__Agathobaculum butyriciproducens	no	no	none
ntk_t_tau	2185_bin94		var_biomarker ~ bristol_type_1_7	-0.00320848	0.0356973	-0.0898804	0.928382	91.95	0.67	2152336	d__Bacteria	p__Bacillota_A	c__Clostridia	o__Oscillospirales	f__Butyricicoccaceae	g__Agathobaculum	s__Agathobaculum butyriciproducens	no	no	none
ntk_t_tau	2187_bin12		var_biomarker ~ var_mb	-0.0182734	0.0342622	-0.53334	0.593798	97.34	0	2701273	d__Bacteria	p__Bacillota_A	c__Clostridia	o__Lachnospirales	f__Lachnospiraceae	g__Agathobacter	s__Agathobacter rectalis	no	yes	butyrate
ntk_t_tau	2187_bin12		var_biomarker ~ sex	-0.0748786	0.179988	-0.41602	0.677395	97.34	0	2701273	d__Bacteria	p__Bacillota_A	c__Clostridia	o__Lachnospirales	f__Lachnospiraceae	g__Agathobacter	s__Agathobacter rectalis	no	yes	butyrate
ntk_t_tau	2187_bin12		var_biomarker ~ var_mb_by_sex	0.0136827	0.0507846	0.269425	0.787603	97.34	0	2701273	d__Bacteria	p__Bacillota_A	c__Clostridia	o__Lachnospirales	f__Lachnospiraceae	g__Agathobacter	s__Agathobacter rectalis	no	yes	butyrate
ntk_t_tau	2187_bin12		var_biomarker ~ mars_age	0.0153065	0.00511114	2.99473	0.00274685	97.34	0	2701273	d__Bacteria	p__Bacillota_A	c__Clostridia	o__Lachnospirales	f__Lachnospiraceae	g__Agathobacter	s__Agathobacter rectalis	no	yes	butyrate
ntk_t_tau	2187_bin12		var_biomarker ~ apoe4	0.107925	0.0669714	1.61151	0.107068	97.34	0	2701273	d__Bacteria	p__Bacillota_A	c__Clostridia	o__Lachnospirales	f__Lachnospiraceae	g__Agathobacter	s__Agathobacter rectalis	no	yes	butyrate
ntk_t_tau	2187_bin12		var_biomarker ~ ntk_table	0.0199848	0.0622082	0.321257	0.748015	97.34	0	2701273	d__Bacteria	p__Bacillota_A	c__Clostridia	o__Lachnospirales	f__Lachnospiraceae	g__Agathobacter	s__Agathobacter rectalis	no	yes	butyrate
ntk_t_tau	2187_bin12		var_biomarker ~ bristol_type_1_7	-0.00625238	0.0339648	-0.184084	0.853947	97.34	0	2701273	d__Bacteria	p__Bacillota_A	c__Clostridia	o__Lachnospirales	f__Lachnospiraceae	g__Agathobacter	s__Agathobacter rectalis	no	yes	butyrate
ntk_t_tau	2189_bin22		var_biomarker ~ var_mb	0.0668428	0.0369526	1.80888	0.0704701	90.3	1.9	2784431	d__Bacteria	p__Bacillota_A	c__Clostridia	o__Lachnospirales	f__Lachnospiraceae	g__Choladousia	s__Choladousia sp900757145	no	no	none
ntk_t_tau	2189_bin22		var_biomarker ~ sex	0.0568952	0.0791969	0.718402	0.47251	90.3	1.9	2784431	d__Bacteria	p__Bacillota_A	c__Clostridia	o__Lachnospirales	f__Lachnospiraceae	g__Choladousia	s__Choladousia sp900757145	no	no	none
ntk_t_tau	2189_bin22		var_biomarker ~ var_mb_by_sex	-0.10119	0.0427017	-2.36971	0.0178023	90.3	1.9	2784431	d__Bacteria	p__Bacillota_A	c__Clostridia	o__Lachnospirales	f__Lachnospiraceae	g__Choladousia	s__Choladousia sp900757145	no	no	none
ntk_t_tau	2189_bin22		var_biomarker ~ mars_age	0.0155965	0.00514698	3.03023	0.00244371	90.3	1.9	2784431	d__Bacteria	p__Bacillota_A	c__Clostridia	o__Lachnospirales	f__Lachnospiraceae	g__Choladousia	s__Choladousia sp900757145	no	no	none
ntk_t_tau	2189_bin22		var_biomarker ~ apoe4	0.111509	0.0649122	1.71784	0.0858266	90.3	1.9	2784431	d__Bacteria	p__Bacillota_A	c__Clostridia	o__Lachnospirales	f__Lachnospiraceae	g__Choladousia	s__Choladousia sp900757145	no	no	none
ntk_t_tau	2189_bin22		var_biomarker ~ ntk_table	0.00124704	0.0619705	0.0201231	0.983945	90.3	1.9	2784431	d__Bacteria	p__Bacillota_A	c__Clostridia	o__Lachnospirales	f__Lachnospiraceae	g__Choladousia	s__Choladousia sp900757145	no	no	none
ntk_t_tau	2189_bin22		var_biomarker ~ bristol_type_1_7	-0.00557078	0.035002	-0.159156	0.873546	90.3	1.9	2784431	d__Bacteria	p__Bacillota_A	c__Clostridia	o__Lachnospirales	f__Lachnospiraceae	g__Choladousia	s__Choladousia sp900757145	no	no	none
ntk_t_tau	2189_bin29		var_biomarker ~ var_mb	-0.00911028	0.0581144	-0.156765	0.87543	99.29	0	1755871	d__Bacteria	p__Bacillota_A	c__Clostridia	o__Peptostreptococcales	f__Anaerovoracaceae	g__VUNA01	s__VUNA01 sp002299625	no	no	none
ntk_t_tau	2189_bin29		var_biomarker ~ sex	-0.087095	0.180075	-0.48366	0.628627	99.29	0	1755871	d__Bacteria	p__Bacillota_A	c__Clostridia	o__Peptostreptococcales	f__Anaerovoracaceae	g__VUNA01	s__VUNA01 sp002299625	no	no	none
ntk_t_tau	2189_bin29		var_biomarker ~ var_mb_by_sex	-0.0220748	0.0807174	-0.273483	0.784482	99.29	0	1755871	d__Bacteria	p__Bacillota_A	c__Clostridia	o__Peptostreptococcales	f__Anaerovoracaceae	g__VUNA01	s__VUNA01 sp002299625	no	no	none
ntk_t_tau	2189_bin29		var_biomarker ~ mars_age	0.0154857	0.00514697	3.00871	0.00262358	99.29	0	1755871	d__Bacteria	p__Bacillota_A	c__Clostridia	o__Peptostreptococcales	f__Anaerovoracaceae	g__VUNA01	s__VUNA01 sp002299625	no	no	none
ntk_t_tau	2189_bin29		var_biomarker ~ apoe4	0.101205	0.0646414	1.56563	0.117435	99.29	0	1755871	d__Bacteria	p__Bacillota_A	c__Clostridia	o__Peptostreptococcales	f__Anaerovoracaceae	g__VUNA01	s__VUNA01 sp002299625	no	no	none
ntk_t_tau	2189_bin29		var_biomarker ~ ntk_table	0.0206133	0.0612356	0.336622	0.736402	99.29	0	1755871	d__Bacteria	p__Bacillota_A	c__Clostridia	o__Peptostreptococcales	f__Anaerovoracaceae	g__VUNA01	s__VUNA01 sp002299625	no	no	none
ntk_t_tau	2189_bin29		var_biomarker ~ bristol_type_1_7	-0.00775525	0.0346395	-0.223884	0.822847	99.29	0	1755871	d__Bacteria	p__Bacillota_A	c__Clostridia	o__Peptostreptococcales	f__Anaerovoracaceae	g__VUNA01	s__VUNA01 sp002299625	no	no	none
ntk_t_tau	2189_bin45		var_biomarker ~ var_mb	0.0075379	0.0220582	0.341728	0.732556	96.77	0.81	2085299	d__Bacteria	p__Actinomycetota	c__Coriobacteriia	o__Coriobacteriales	f__Coriobacteriaceae	g__Collinsella	s__	no	no	none
ntk_t_tau	2189_bin45		var_biomarker ~ sex	-0.132427	0.0887603	-1.49196	0.13571	96.77	0.81	2085299	d__Bacteria	p__Actinomycetota	c__Coriobacteriia	o__Coriobacteriales	f__Coriobacteriaceae	g__Collinsella	s__	no	no	none
ntk_t_tau	2189_bin45		var_biomarker ~ var_mb_by_sex	-0.0385484	0.0285923	-1.34821	0.177592	96.77	0.81	2085299	d__Bacteria	p__Actinomycetota	c__Coriobacteriia	o__Coriobacteriales	f__Coriobacteriaceae	g__Collinsella	s__	no	no	none
ntk_t_tau	2189_bin45		var_biomarker ~ mars_age	0.0163144	0.00514589	3.17038	0.00152241	96.77	0.81	2085299	d__Bacteria	p__Actinomycetota	c__Coriobacteriia	o__Coriobacteriales	f__Coriobacteriaceae	g__Collinsella	s__	no	no	none
ntk_t_tau	2189_bin45		var_biomarker ~ apoe4	0.0970004	0.0659644	1.47049	0.141428	96.77	0.81	2085299	d__Bacteria	p__Actinomycetota	c__Coriobacteriia	o__Coriobacteriales	f__Coriobacteriaceae	g__Collinsella	s__	no	no	none
ntk_t_tau	2189_bin45		var_biomarker ~ ntk_table	0.0334144	0.0613923	0.544276	0.586252	96.77	0.81	2085299	d__Bacteria	p__Actinomycetota	c__Coriobacteriia	o__Coriobacteriales	f__Coriobacteriaceae	g__Collinsella	s__	no	no	none
ntk_t_tau	2189_bin45		var_biomarker ~ bristol_type_1_7	-0.0078764	0.0346198	-0.227511	0.820026	96.77	0.81	2085299	d__Bacteria	p__Actinomycetota	c__Coriobacteriia	o__Coriobacteriales	f__Coriobacteriaceae	g__Collinsella	s__	no	no	none
ntk_t_tau	2189_bin78		var_biomarker ~ var_mb	-0.00551633	0.0217908	-0.25315	0.800153	97.76	0	2662519	d__Bacteria	p__Bacillota_A	c__Clostridia	o__Monoglobales	f__Monoglobaceae	g__Monoglobus	s__Monoglobus pectinilyticus	no	no	none
ntk_t_tau	2189_bin78		var_biomarker ~ sex	-0.0436147	0.0771722	-0.56516	0.571965	97.76	0	2662519	d__Bacteria	p__Bacillota_A	c__Clostridia	o__Monoglobales	f__Monoglobaceae	g__Monoglobus	s__Monoglobus pectinilyticus	no	no	none
ntk_t_tau	2189_bin78		var_biomarker ~ var_mb_by_sex	0.0012004	0.03195	0.0375712	0.97003	97.76	0	2662519	d__Bacteria	p__Bacillota_A	c__Clostridia	o__Monoglobales	f__Monoglobaceae	g__Monoglobus	s__Monoglobus pectinilyticus	no	no	none
ntk_t_tau	2189_bin78		var_biomarker ~ mars_age	0.0156381	0.00508224	3.07701	0.00209088	97.76	0	2662519	d__Bacteria	p__Bacillota_A	c__Clostridia	o__Monoglobales	f__Monoglobaceae	g__Monoglobus	s__Monoglobus pectinilyticus	no	no	none
ntk_t_tau	2189_bin78		var_biomarker ~ apoe4	0.10287	0.0653713	1.57362	0.115576	97.76	0	2662519	d__Bacteria	p__Bacillota_A	c__Clostridia	o__Monoglobales	f__Monoglobaceae	g__Monoglobus	s__Monoglobus pectinilyticus	no	no	none
ntk_t_tau	2189_bin78		var_biomarker ~ ntk_table	0.0237087	0.0653982	0.362529	0.716957	97.76	0	2662519	d__Bacteria	p__Bacillota_A	c__Clostridia	o__Monoglobales	f__Monoglobaceae	g__Monoglobus	s__Monoglobus pectinilyticus	no	no	none
ntk_t_tau	2189_bin78		var_biomarker ~ bristol_type_1_7	-0.00831841	0.0351484	-0.236666	0.812916	97.76	0	2662519	d__Bacteria	p__Bacillota_A	c__Clostridia	o__Monoglobales	f__Monoglobaceae	g__Monoglobus	s__Monoglobus pectinilyticus	no	no	none
ntk_t_tau	2190_bin36		var_biomarker ~ var_mb	0.00413628	0.0216148	0.191364	0.848241	93.84	2.04	2105971	d__Bacteria	p__Bacillota_A	c__Clostridia	o__Oscillospirales	f__Ruminococcaceae	g__Faecalibacterium	s__Faecalibacterium duncaniae	no	no	none
ntk_t_tau	2190_bin36		var_biomarker ~ sex	-0.010211	0.0753394	-0.135533	0.892191	93.84	2.04	2105971	d__Bacteria	p__Bacillota_A	c__Clostridia	o__Oscillospirales	f__Ruminococcaceae	g__Faecalibacterium	s__Faecalibacterium duncaniae	no	no	none
ntk_t_tau	2190_bin36		var_biomarker ~ var_mb_by_sex	-0.0226991	0.0396179	-0.572949	0.566679	93.84	2.04	2105971	d__Bacteria	p__Bacillota_A	c__Clostridia	o__Oscillospirales	f__Ruminococcaceae	g__Faecalibacterium	s__Faecalibacterium duncaniae	no	no	none
ntk_t_tau	2190_bin36		var_biomarker ~ mars_age	0.0154472	0.00520341	2.96867	0.00299087	93.84	2.04	2105971	d__Bacteria	p__Bacillota_A	c__Clostridia	o__Oscillospirales	f__Ruminococcaceae	g__Faecalibacterium	s__Faecalibacterium duncaniae	no	no	none
ntk_t_tau	2190_bin36		var_biomarker ~ apoe4	0.0964817	0.0658826	1.46445	0.143072	93.84	2.04	2105971	d__Bacteria	p__Bacillota_A	c__Clostridia	o__Oscillospirales	f__Ruminococcaceae	g__Faecalibacterium	s__Faecalibacterium duncaniae	no	no	none
ntk_t_tau	2190_bin36		var_biomarker ~ ntk_table	0.0221269	0.0630862	0.35074	0.725783	93.84	2.04	2105971	d__Bacteria	p__Bacillota_A	c__Clostridia	o__Oscillospirales	f__Ruminococcaceae	g__Faecalibacterium	s__Faecalibacterium duncaniae	no	no	none
ntk_t_tau	2190_bin36		var_biomarker ~ bristol_type_1_7	-0.00859426	0.0359202	-0.23926	0.810904	93.84	2.04	2105971	d__Bacteria	p__Bacillota_A	c__Clostridia	o__Oscillospirales	f__Ruminococcaceae	g__Faecalibacterium	s__Faecalibacterium duncaniae	no	no	none
ntk_t_tau	2190_bin47		var_biomarker ~ var_mb	0.0166405	0.0238751	0.69698	0.485816	98.25	1.28	2709819	d__Bacteria	p__Bacillota_A	c__Clostridia	o__Lachnospirales	f__Lachnospiraceae	g__Agathobacter	s__Agathobacter faecis	no	yes	butyrate
ntk_t_tau	2190_bin47		var_biomarker ~ sex	0.0814384	0.103209	0.789066	0.430074	98.25	1.28	2709819	d__Bacteria	p__Bacillota_A	c__Clostridia	o__Lachnospirales	f__Lachnospiraceae	g__Agathobacter	s__Agathobacter faecis	no	yes	butyrate
ntk_t_tau	2190_bin47		var_biomarker ~ var_mb_by_sex	-0.0410159	0.032413	-1.26542	0.205722	98.25	1.28	2709819	d__Bacteria	p__Bacillota_A	c__Clostridia	o__Lachnospirales	f__Lachnospiraceae	g__Agathobacter	s__Agathobacter faecis	no	yes	butyrate
ntk_t_tau	2190_bin47		var_biomarker ~ mars_age	0.014359	0.00523871	2.74095	0.00612618	98.25	1.28	2709819	d__Bacteria	p__Bacillota_A	c__Clostridia	o__Lachnospirales	f__Lachnospiraceae	g__Agathobacter	s__Agathobacter faecis	no	yes	butyrate
ntk_t_tau	2190_bin47		var_biomarker ~ apoe4	0.102397	0.0649871	1.57565	0.115106	98.25	1.28	2709819	d__Bacteria	p__Bacillota_A	c__Clostridia	o__Lachnospirales	f__Lachnospiraceae	g__Agathobacter	s__Agathobacter faecis	no	yes	butyrate
ntk_t_tau	2190_bin47		var_biomarker ~ ntk_table	0.013634	0.0601581	0.226637	0.820706	98.25	1.28	2709819	d__Bacteria	p__Bacillota_A	c__Clostridia	o__Lachnospirales	f__Lachnospiraceae	g__Agathobacter	s__Agathobacter faecis	no	yes	butyrate
ntk_t_tau	2190_bin47		var_biomarker ~ bristol_type_1_7	-0.00812985	0.0345901	-0.235034	0.814183	98.25	1.28	2709819	d__Bacteria	p__Bacillota_A	c__Clostridia	o__Lachnospirales	f__Lachnospiraceae	g__Agathobacter	s__Agathobacter faecis	no	yes	butyrate
ntk_t_tau	2190_bin55		var_biomarker ~ var_mb	-0.00865237	0.0176517	-0.490171	0.624013	98.66	0	1895125	d__Bacteria	p__Bacillota_A	c__Clostridia	o__Oscillospirales	f__Acutalibacteraceae	g__Eubacterium_R	s__Eubacterium_R sp000436835	no	no	none
ntk_t_tau	2190_bin55		var_biomarker ~ sex	-0.0600039	0.081365	-0.737465	0.460839	98.66	0	1895125	d__Bacteria	p__Bacillota_A	c__Clostridia	o__Oscillospirales	f__Acutalibacteraceae	g__Eubacterium_R	s__Eubacterium_R sp000436835	no	no	none
ntk_t_tau	2190_bin55		var_biomarker ~ var_mb_by_sex	-0.00576947	0.0229636	-0.251244	0.801626	98.66	0	1895125	d__Bacteria	p__Bacillota_A	c__Clostridia	o__Oscillospirales	f__Acutalibacteraceae	g__Eubacterium_R	s__Eubacterium_R sp000436835	no	no	none
ntk_t_tau	2190_bin55		var_biomarker ~ mars_age	0.0158897	0.00509714	3.11737	0.00182473	98.66	0	1895125	d__Bacteria	p__Bacillota_A	c__Clostridia	o__Oscillospirales	f__Acutalibacteraceae	g__Eubacterium_R	s__Eubacterium_R sp000436835	no	no	none
ntk_t_tau	2190_bin55		var_biomarker ~ apoe4	0.0987783	0.0647153	1.52635	0.126922	98.66	0	1895125	d__Bacteria	p__Bacillota_A	c__Clostridia	o__Oscillospirales	f__Acutalibacteraceae	g__Eubacterium_R	s__Eubacterium_R sp000436835	no	no	none
ntk_t_tau	2190_bin55		var_biomarker ~ ntk_table	0.0251962	0.0630952	0.399336	0.689646	98.66	0	1895125	d__Bacteria	p__Bacillota_A	c__Clostridia	o__Oscillospirales	f__Acutalibacteraceae	g__Eubacterium_R	s__Eubacterium_R sp000436835	no	no	none
ntk_t_tau	2190_bin55		var_biomarker ~ bristol_type_1_7	-0.0091166	0.0343909	-0.265088	0.790942	98.66	0	1895125	d__Bacteria	p__Bacillota_A	c__Clostridia	o__Oscillospirales	f__Acutalibacteraceae	g__Eubacterium_R	s__Eubacterium_R sp000436835	no	no	none
ntk_t_tau	2190_bin61		var_biomarker ~ var_mb	0.00867774	0.0344023	0.252243	0.800853	96.01	0.34	2076786	d__Bacteria	p__Bacillota_A	c__Clostridia	o__Oscillospirales	f__Ruminococcaceae	g__Faecalibacterium	s__Faecalibacterium prausnitzii_J	no	yes	butyrate
ntk_t_tau	2190_bin61		var_biomarker ~ sex	-0.0568646	0.0693319	-0.820179	0.412114	96.01	0.34	2076786	d__Bacteria	p__Bacillota_A	c__Clostridia	o__Oscillospirales	f__Ruminococcaceae	g__Faecalibacterium	s__Faecalibacterium prausnitzii_J	no	yes	butyrate
ntk_t_tau	2190_bin61		var_biomarker ~ var_mb_by_sex	0.0175307	0.0405285	0.432553	0.665339	96.01	0.34	2076786	d__Bacteria	p__Bacillota_A	c__Clostridia	o__Oscillospirales	f__Ruminococcaceae	g__Faecalibacterium	s__Faecalibacterium prausnitzii_J	no	yes	butyrate
ntk_t_tau	2190_bin61		var_biomarker ~ mars_age	0.0159075	0.00519249	3.06355	0.00218726	96.01	0.34	2076786	d__Bacteria	p__Bacillota_A	c__Clostridia	o__Oscillospirales	f__Ruminococcaceae	g__Faecalibacterium	s__Faecalibacterium prausnitzii_J	no	yes	butyrate
ntk_t_tau	2190_bin61		var_biomarker ~ apoe4	0.106148	0.0648869	1.6359	0.10186	96.01	0.34	2076786	d__Bacteria	p__Bacillota_A	c__Clostridia	o__Oscillospirales	f__Ruminococcaceae	g__Faecalibacterium	s__Faecalibacterium prausnitzii_J	no	yes	butyrate
ntk_t_tau	2190_bin61		var_biomarker ~ ntk_table	0.020652	0.0622922	0.331535	0.740241	96.01	0.34	2076786	d__Bacteria	p__Bacillota_A	c__Clostridia	o__Oscillospirales	f__Ruminococcaceae	g__Faecalibacterium	s__Faecalibacterium prausnitzii_J	no	yes	butyrate
ntk_t_tau	2190_bin61		var_biomarker ~ bristol_type_1_7	-0.0112882	0.0360594	-0.313044	0.754247	96.01	0.34	2076786	d__Bacteria	p__Bacillota_A	c__Clostridia	o__Oscillospirales	f__Ruminococcaceae	g__Faecalibacterium	s__Faecalibacterium prausnitzii_J	no	yes	butyrate
ntk_t_tau	2191_bin2		var_biomarker ~ var_mb	0.012672	0.0199054	0.636611	0.524378	92.4	0.39	2313568	d__Bacteria	p__Bacillota_A	c__Clostridia	o__Lachnospirales	f__Lachnospiraceae	g__CAG-317	s__CAG-317 sp000433535	no	no	none
ntk_t_tau	2191_bin2		var_biomarker ~ sex	-0.0112403	0.0879729	-0.12777	0.898331	92.4	0.39	2313568	d__Bacteria	p__Bacillota_A	c__Clostridia	o__Lachnospirales	f__Lachnospiraceae	g__CAG-317	s__CAG-317 sp000433535	no	no	none
ntk_t_tau	2191_bin2		var_biomarker ~ var_mb_by_sex	0.00968508	0.0295157	0.328133	0.742811	92.4	0.39	2313568	d__Bacteria	p__Bacillota_A	c__Clostridia	o__Lachnospirales	f__Lachnospiraceae	g__CAG-317	s__CAG-317 sp000433535	no	no	none
ntk_t_tau	2191_bin2		var_biomarker ~ mars_age	0.0146452	0.00550691	2.65941	0.00782768	92.4	0.39	2313568	d__Bacteria	p__Bacillota_A	c__Clostridia	o__Lachnospirales	f__Lachnospiraceae	g__CAG-317	s__CAG-317 sp000433535	no	no	none
ntk_t_tau	2191_bin2		var_biomarker ~ apoe4	0.104764	0.0668806	1.56644	0.117246	92.4	0.39	2313568	d__Bacteria	p__Bacillota_A	c__Clostridia	o__Lachnospirales	f__Lachnospiraceae	g__CAG-317	s__CAG-317 sp000433535	no	no	none
ntk_t_tau	2191_bin2		var_biomarker ~ ntk_table	0.0207911	0.0616255	0.337379	0.735831	92.4	0.39	2313568	d__Bacteria	p__Bacillota_A	c__Clostridia	o__Lachnospirales	f__Lachnospiraceae	g__CAG-317	s__CAG-317 sp000433535	no	no	none
ntk_t_tau	2191_bin2		var_biomarker ~ bristol_type_1_7	-0.00640518	0.0364051	-0.175942	0.86034	92.4	0.39	2313568	d__Bacteria	p__Bacillota_A	c__Clostridia	o__Lachnospirales	f__Lachnospiraceae	g__CAG-317	s__CAG-317 sp000433535	no	no	none
ntk_t_tau	2191_bin57		var_biomarker ~ var_mb	0.0631723	0.028394	2.22485	0.0260916	98.09	1.66	6213431	d__Bacteria	p__Bacteroidota	c__Bacteroidia	o__Bacteroidales	f__Bacteroidaceae	g__Bacteroides	s__Bacteroides ovatus	yes	no	propionate
ntk_t_tau	2191_bin57		var_biomarker ~ sex	0.134432	0.17765	0.756725	0.449215	98.09	1.66	6213431	d__Bacteria	p__Bacteroidota	c__Bacteroidia	o__Bacteroidales	f__Bacteroidaceae	g__Bacteroides	s__Bacteroides ovatus	yes	no	propionate
ntk_t_tau	2191_bin57		var_biomarker ~ var_mb_by_sex	-0.0629561	0.0549701	-1.14528	0.252093	98.09	1.66	6213431	d__Bacteria	p__Bacteroidota	c__Bacteroidia	o__Bacteroidales	f__Bacteroidaceae	g__Bacteroides	s__Bacteroides ovatus	yes	no	propionate
ntk_t_tau	2191_bin57		var_biomarker ~ mars_age	0.0144972	0.00516412	2.8073	0.00499593	98.09	1.66	6213431	d__Bacteria	p__Bacteroidota	c__Bacteroidia	o__Bacteroidales	f__Bacteroidaceae	g__Bacteroides	s__Bacteroides ovatus	yes	no	propionate
ntk_t_tau	2191_bin57		var_biomarker ~ apoe4	0.101577	0.0648877	1.56543	0.117483	98.09	1.66	6213431	d__Bacteria	p__Bacteroidota	c__Bacteroidia	o__Bacteroidales	f__Bacteroidaceae	g__Bacteroides	s__Bacteroides ovatus	yes	no	propionate
ntk_t_tau	2191_bin57		var_biomarker ~ ntk_table	0.00290595	0.0625247	0.0464769	0.96293	98.09	1.66	6213431	d__Bacteria	p__Bacteroidota	c__Bacteroidia	o__Bacteroidales	f__Bacteroidaceae	g__Bacteroides	s__Bacteroides ovatus	yes	no	propionate
ntk_t_tau	2191_bin57		var_biomarker ~ bristol_type_1_7	-0.00666848	0.0343542	-0.194109	0.84609	98.09	1.66	6213431	d__Bacteria	p__Bacteroidota	c__Bacteroidia	o__Bacteroidales	f__Bacteroidaceae	g__Bacteroides	s__Bacteroides ovatus	yes	no	propionate
ntk_t_tau	2192_bin14		var_biomarker ~ var_mb	0.0566252	0.0353757	1.60068	0.109448	96.78	1.57	4624998	d__Bacteria	p__Bacillota_A	c__Clostridia	o__Lachnospirales	f__Lachnospiraceae	g__Enterocloster	s__Enterocloster clostridioformis	no	no	none
ntk_t_tau	2192_bin14		var_biomarker ~ sex	0.116146	0.1077	1.07842	0.280844	96.78	1.57	4624998	d__Bacteria	p__Bacillota_A	c__Clostridia	o__Lachnospirales	f__Lachnospiraceae	g__Enterocloster	s__Enterocloster clostridioformis	no	no	none
ntk_t_tau	2192_bin14		var_biomarker ~ var_mb_by_sex	-0.0967465	0.0476242	-2.03145	0.042209	96.78	1.57	4624998	d__Bacteria	p__Bacillota_A	c__Clostridia	o__Lachnospirales	f__Lachnospiraceae	g__Enterocloster	s__Enterocloster clostridioformis	no	no	none
ntk_t_tau	2192_bin14		var_biomarker ~ mars_age	0.0155418	0.00514174	3.02267	0.00250552	96.78	1.57	4624998	d__Bacteria	p__Bacillota_A	c__Clostridia	o__Lachnospirales	f__Lachnospiraceae	g__Enterocloster	s__Enterocloster clostridioformis	no	no	none
ntk_t_tau	2192_bin14		var_biomarker ~ apoe4	0.10281	0.0637147	1.6136	0.106614	96.78	1.57	4624998	d__Bacteria	p__Bacillota_A	c__Clostridia	o__Lachnospirales	f__Lachnospiraceae	g__Enterocloster	s__Enterocloster clostridioformis	no	no	none
ntk_t_tau	2192_bin14		var_biomarker ~ ntk_table	0.0141398	0.0594327	0.237913	0.811949	96.78	1.57	4624998	d__Bacteria	p__Bacillota_A	c__Clostridia	o__Lachnospirales	f__Lachnospiraceae	g__Enterocloster	s__Enterocloster clostridioformis	no	no	none
ntk_t_tau	2192_bin14		var_biomarker ~ bristol_type_1_7	-0.00732121	0.0357937	-0.204539	0.837932	96.78	1.57	4624998	d__Bacteria	p__Bacillota_A	c__Clostridia	o__Lachnospirales	f__Lachnospiraceae	g__Enterocloster	s__Enterocloster clostridioformis	no	no	none
ntk_t_tau	2192_bin17		var_biomarker ~ var_mb	0.0113611	0.030887	0.367826	0.713003	92.44	2.04	2098104	d__Bacteria	p__Bacillota_A	c__Clostridia	o__Oscillospirales	f__Ruminococcaceae	g__Faecalibacterium	s__Faecalibacterium prausnitzii	no	yes	butyrate
ntk_t_tau	2192_bin17		var_biomarker ~ sex	-0.110486	0.0880637	-1.25461	0.20962	92.44	2.04	2098104	d__Bacteria	p__Bacillota_A	c__Clostridia	o__Oscillospirales	f__Ruminococcaceae	g__Faecalibacterium	s__Faecalibacterium prausnitzii	no	yes	butyrate
ntk_t_tau	2192_bin17		var_biomarker ~ var_mb_by_sex	0.0312822	0.0386501	0.809368	0.418304	92.44	2.04	2098104	d__Bacteria	p__Bacillota_A	c__Clostridia	o__Oscillospirales	f__Ruminococcaceae	g__Faecalibacterium	s__Faecalibacterium prausnitzii	no	yes	butyrate
ntk_t_tau	2192_bin17		var_biomarker ~ mars_age	0.0164548	0.00522817	3.14733	0.00164766	92.44	2.04	2098104	d__Bacteria	p__Bacillota_A	c__Clostridia	o__Oscillospirales	f__Ruminococcaceae	g__Faecalibacterium	s__Faecalibacterium prausnitzii	no	yes	butyrate
ntk_t_tau	2192_bin17		var_biomarker ~ apoe4	0.106927	0.0651888	1.64027	0.100949	92.44	2.04	2098104	d__Bacteria	p__Bacillota_A	c__Clostridia	o__Oscillospirales	f__Ruminococcaceae	g__Faecalibacterium	s__Faecalibacterium prausnitzii	no	yes	butyrate
ntk_t_tau	2192_bin17		var_biomarker ~ ntk_table	0.0157913	0.063254	0.249649	0.802859	92.44	2.04	2098104	d__Bacteria	p__Bacillota_A	c__Clostridia	o__Oscillospirales	f__Ruminococcaceae	g__Faecalibacterium	s__Faecalibacterium prausnitzii	no	yes	butyrate
ntk_t_tau	2192_bin17		var_biomarker ~ bristol_type_1_7	-0.00953922	0.0347812	-0.274264	0.783882	92.44	2.04	2098104	d__Bacteria	p__Bacillota_A	c__Clostridia	o__Oscillospirales	f__Ruminococcaceae	g__Faecalibacterium	s__Faecalibacterium prausnitzii	no	yes	butyrate
ntk_t_tau	2192_bin79		var_biomarker ~ var_mb	0.0641857	0.0489033	1.3125	0.18935	97.48	0.04	6459294	d__Bacteria	p__Bacteroidota	c__Bacteroidia	o__Bacteroidales	f__Bacteroidaceae	g__Bacteroides	s__Bacteroides ovatus	yes	no	propionate
ntk_t_tau	2192_bin79		var_biomarker ~ sex	0.222954	0.163326	1.36509	0.172225	97.48	0.04	6459294	d__Bacteria	p__Bacteroidota	c__Bacteroidia	o__Bacteroidales	f__Bacteroidaceae	g__Bacteroides	s__Bacteroides ovatus	yes	no	propionate
ntk_t_tau	2192_bin79		var_biomarker ~ var_mb_by_sex	-0.109463	0.062497	-1.75149	0.0798609	97.48	0.04	6459294	d__Bacteria	p__Bacteroidota	c__Bacteroidia	o__Bacteroidales	f__Bacteroidaceae	g__Bacteroides	s__Bacteroides ovatus	yes	no	propionate
ntk_t_tau	2192_bin79		var_biomarker ~ mars_age	0.0152969	0.00508565	3.00786	0.00263096	97.48	0.04	6459294	d__Bacteria	p__Bacteroidota	c__Bacteroidia	o__Bacteroidales	f__Bacteroidaceae	g__Bacteroides	s__Bacteroides ovatus	yes	no	propionate
ntk_t_tau	2192_bin79		var_biomarker ~ apoe4	0.11141	0.0659342	1.68971	0.091083	97.48	0.04	6459294	d__Bacteria	p__Bacteroidota	c__Bacteroidia	o__Bacteroidales	f__Bacteroidaceae	g__Bacteroides	s__Bacteroides ovatus	yes	no	propionate
ntk_t_tau	2192_bin79		var_biomarker ~ ntk_table	0.0161233	0.0615335	0.262025	0.793302	97.48	0.04	6459294	d__Bacteria	p__Bacteroidota	c__Bacteroidia	o__Bacteroidales	f__Bacteroidaceae	g__Bacteroides	s__Bacteroides ovatus	yes	no	propionate
ntk_t_tau	2192_bin79		var_biomarker ~ bristol_type_1_7	-0.00276251	0.0329498	-0.0838398	0.933184	97.48	0.04	6459294	d__Bacteria	p__Bacteroidota	c__Bacteroidia	o__Bacteroidales	f__Bacteroidaceae	g__Bacteroides	s__Bacteroides ovatus	yes	no	propionate
ntk_t_tau	2192_bin82		var_biomarker ~ var_mb	0.0159132	0.0438801	0.362651	0.716865	99.04	0.13	4734218	d__Bacteria	p__Bacteroidota	c__Bacteroidia	o__Bacteroidales	f__Tannerellaceae	g__Parabacteroides	s__Parabacteroides distasonis	yes	no	propionate
ntk_t_tau	2192_bin82		var_biomarker ~ sex	-0.0712015	0.102086	-0.697462	0.485513	99.04	0.13	4734218	d__Bacteria	p__Bacteroidota	c__Bacteroidia	o__Bacteroidales	f__Tannerellaceae	g__Parabacteroides	s__Parabacteroides distasonis	yes	no	propionate
ntk_t_tau	2192_bin82		var_biomarker ~ var_mb_by_sex	0.0246729	0.0541538	0.455607	0.648672	99.04	0.13	4734218	d__Bacteria	p__Bacteroidota	c__Bacteroidia	o__Bacteroidales	f__Tannerellaceae	g__Parabacteroides	s__Parabacteroides distasonis	yes	no	propionate
ntk_t_tau	2192_bin82		var_biomarker ~ mars_age	0.0150778	0.00509033	2.96205	0.00305593	99.04	0.13	4734218	d__Bacteria	p__Bacteroidota	c__Bacteroidia	o__Bacteroidales	f__Tannerellaceae	g__Parabacteroides	s__Parabacteroides distasonis	yes	no	propionate
ntk_t_tau	2192_bin82		var_biomarker ~ apoe4	0.0924408	0.0648349	1.42579	0.15393	99.04	0.13	4734218	d__Bacteria	p__Bacteroidota	c__Bacteroidia	o__Bacteroidales	f__Tannerellaceae	g__Parabacteroides	s__Parabacteroides distasonis	yes	no	propionate
ntk_t_tau	2192_bin82		var_biomarker ~ ntk_table	0.0329526	0.0694053	0.474785	0.63494	99.04	0.13	4734218	d__Bacteria	p__Bacteroidota	c__Bacteroidia	o__Bacteroidales	f__Tannerellaceae	g__Parabacteroides	s__Parabacteroides distasonis	yes	no	propionate
ntk_t_tau	2192_bin82		var_biomarker ~ bristol_type_1_7	-0.016683	0.0364565	-0.457615	0.647229	99.04	0.13	4734218	d__Bacteria	p__Bacteroidota	c__Bacteroidia	o__Bacteroidales	f__Tannerellaceae	g__Parabacteroides	s__Parabacteroides distasonis	yes	no	propionate
ntk_t_tau	2194_bin84		var_biomarker ~ var_mb	-0.024552	0.044128	-0.556381	0.57795	95.3	0.67	2014646	d__Bacteria	p__Bacillota_A	c__Clostridia	o__Oscillospirales	f__Oscillospiraceae	g__CAG-103	s__CAG-103 sp900543625	no	no	none
ntk_t_tau	2194_bin84		var_biomarker ~ sex	-0.00162734	0.0862132	-0.0188758	0.98494	95.3	0.67	2014646	d__Bacteria	p__Bacillota_A	c__Clostridia	o__Oscillospirales	f__Oscillospiraceae	g__CAG-103	s__CAG-103 sp900543625	no	no	none
ntk_t_tau	2194_bin84		var_biomarker ~ var_mb_by_sex	0.0405134	0.0560829	0.722385	0.470058	95.3	0.67	2014646	d__Bacteria	p__Bacillota_A	c__Clostridia	o__Oscillospirales	f__Oscillospiraceae	g__CAG-103	s__CAG-103 sp900543625	no	no	none
ntk_t_tau	2194_bin84		var_biomarker ~ mars_age	0.0162547	0.00504616	3.2212	0.00127655	95.3	0.67	2014646	d__Bacteria	p__Bacillota_A	c__Clostridia	o__Oscillospirales	f__Oscillospiraceae	g__CAG-103	s__CAG-103 sp900543625	no	no	none
ntk_t_tau	2194_bin84		var_biomarker ~ apoe4	0.104992	0.0648544	1.61889	0.105472	95.3	0.67	2014646	d__Bacteria	p__Bacillota_A	c__Clostridia	o__Oscillospirales	f__Oscillospiraceae	g__CAG-103	s__CAG-103 sp900543625	no	no	none
ntk_t_tau	2194_bin84		var_biomarker ~ ntk_table	0.0232474	0.061008	0.381055	0.703162	95.3	0.67	2014646	d__Bacteria	p__Bacillota_A	c__Clostridia	o__Oscillospirales	f__Oscillospiraceae	g__CAG-103	s__CAG-103 sp900543625	no	no	none
ntk_t_tau	2194_bin84		var_biomarker ~ bristol_type_1_7	-0.0111224	0.0345998	-0.321459	0.747862	95.3	0.67	2014646	d__Bacteria	p__Bacillota_A	c__Clostridia	o__Oscillospirales	f__Oscillospiraceae	g__CAG-103	s__CAG-103 sp900543625	no	no	none
ntk_t_tau	2195_bin15		var_biomarker ~ var_mb	0.0252456	0.0220533	1.14476	0.25231	91.6	1.5	2214164	d__Bacteria	p__Bacillota_C	c__Negativicutes	o__Acidaminococcales	f__Acidaminococcaceae	g__Phascolarctobacterium	s__Phascolarctobacterium sp900545535	yes	no	propionate
ntk_t_tau	2195_bin15		var_biomarker ~ sex	-0.0367801	0.117149	-0.31396	0.753551	91.6	1.5	2214164	d__Bacteria	p__Bacillota_C	c__Negativicutes	o__Acidaminococcales	f__Acidaminococcaceae	g__Phascolarctobacterium	s__Phascolarctobacterium sp900545535	yes	no	propionate
ntk_t_tau	2195_bin15		var_biomarker ~ var_mb_by_sex	-0.00138171	0.0366126	-0.0377387	0.969896	91.6	1.5	2214164	d__Bacteria	p__Bacillota_C	c__Negativicutes	o__Acidaminococcales	f__Acidaminococcaceae	g__Phascolarctobacterium	s__Phascolarctobacterium sp900545535	yes	no	propionate
ntk_t_tau	2195_bin15		var_biomarker ~ mars_age	0.0151389	0.00510429	2.96591	0.00301785	91.6	1.5	2214164	d__Bacteria	p__Bacillota_C	c__Negativicutes	o__Acidaminococcales	f__Acidaminococcaceae	g__Phascolarctobacterium	s__Phascolarctobacterium sp900545535	yes	no	propionate
ntk_t_tau	2195_bin15		var_biomarker ~ apoe4	0.104711	0.0660371	1.58564	0.112821	91.6	1.5	2214164	d__Bacteria	p__Bacillota_C	c__Negativicutes	o__Acidaminococcales	f__Acidaminococcaceae	g__Phascolarctobacterium	s__Phascolarctobacterium sp900545535	yes	no	propionate
ntk_t_tau	2195_bin15		var_biomarker ~ ntk_table	0.0164413	0.0622914	0.263942	0.791825	91.6	1.5	2214164	d__Bacteria	p__Bacillota_C	c__Negativicutes	o__Acidaminococcales	f__Acidaminococcaceae	g__Phascolarctobacterium	s__Phascolarctobacterium sp900545535	yes	no	propionate
ntk_t_tau	2195_bin15		var_biomarker ~ bristol_type_1_7	-0.00510873	0.0342294	-0.14925	0.881357	91.6	1.5	2214164	d__Bacteria	p__Bacillota_C	c__Negativicutes	o__Acidaminococcales	f__Acidaminococcaceae	g__Phascolarctobacterium	s__Phascolarctobacterium sp900545535	yes	no	propionate
ntk_t_tau	2195_bin25		var_biomarker ~ var_mb	0.0732594	0.0521436	1.40496	0.160034	92.72	1.57	2014296	d__Bacteria	p__Bacillota_A	c__Clostridia	o__Oscillospirales	f__Oscillospiraceae	g__Dysosmobacter	s__Dysosmobacter sp001916835	no	no	none
ntk_t_tau	2195_bin25		var_biomarker ~ sex	-0.0333672	0.192241	-0.17357	0.862204	92.72	1.57	2014296	d__Bacteria	p__Bacillota_A	c__Clostridia	o__Oscillospirales	f__Oscillospiraceae	g__Dysosmobacter	s__Dysosmobacter sp001916835	no	no	none
ntk_t_tau	2195_bin25		var_biomarker ~ var_mb_by_sex	0.00135896	0.0995666	0.0136487	0.98911	92.72	1.57	2014296	d__Bacteria	p__Bacillota_A	c__Clostridia	o__Oscillospirales	f__Oscillospiraceae	g__Dysosmobacter	s__Dysosmobacter sp001916835	no	no	none
ntk_t_tau	2195_bin25		var_biomarker ~ mars_age	0.0150981	0.00514604	2.93392	0.00334711	92.72	1.57	2014296	d__Bacteria	p__Bacillota_A	c__Clostridia	o__Oscillospirales	f__Oscillospiraceae	g__Dysosmobacter	s__Dysosmobacter sp001916835	no	no	none
ntk_t_tau	2195_bin25		var_biomarker ~ apoe4	0.100654	0.0643891	1.56321	0.118003	92.72	1.57	2014296	d__Bacteria	p__Bacillota_A	c__Clostridia	o__Oscillospirales	f__Oscillospiraceae	g__Dysosmobacter	s__Dysosmobacter sp001916835	no	no	none
ntk_t_tau	2195_bin25		var_biomarker ~ ntk_table	0.0299781	0.0619785	0.483686	0.628609	92.72	1.57	2014296	d__Bacteria	p__Bacillota_A	c__Clostridia	o__Oscillospirales	f__Oscillospiraceae	g__Dysosmobacter	s__Dysosmobacter sp001916835	no	no	none
ntk_t_tau	2195_bin25		var_biomarker ~ bristol_type_1_7	-0.0119022	0.0350667	-0.339417	0.734296	92.72	1.57	2014296	d__Bacteria	p__Bacillota_A	c__Clostridia	o__Oscillospirales	f__Oscillospiraceae	g__Dysosmobacter	s__Dysosmobacter sp001916835	no	no	none
ntk_t_tau	2195_bin26		var_biomarker ~ var_mb	0.0185665	0.0202858	0.915244	0.360064	91.39	0.34	2403938	d__Bacteria	p__Bacillota_A	c__Clostridia	o__Oscillospirales	f__Ruminococcaceae	g__Ruminiclostridium_E	s__Ruminiclostridium_E sp900539195	no	no	none
ntk_t_tau	2195_bin26		var_biomarker ~ sex	0.0259298	0.137519	0.188554	0.850442	91.39	0.34	2403938	d__Bacteria	p__Bacillota_A	c__Clostridia	o__Oscillospirales	f__Ruminococcaceae	g__Ruminiclostridium_E	s__Ruminiclostridium_E sp900539195	no	no	none
ntk_t_tau	2195_bin26		var_biomarker ~ var_mb_by_sex	0.0202037	0.0351313	0.575091	0.56523	91.39	0.34	2403938	d__Bacteria	p__Bacillota_A	c__Clostridia	o__Oscillospirales	f__Ruminococcaceae	g__Ruminiclostridium_E	s__Ruminiclostridium_E sp900539195	no	no	none
ntk_t_tau	2195_bin26		var_biomarker ~ mars_age	0.014878	0.00526082	2.82808	0.00468286	91.39	0.34	2403938	d__Bacteria	p__Bacillota_A	c__Clostridia	o__Oscillospirales	f__Ruminococcaceae	g__Ruminiclostridium_E	s__Ruminiclostridium_E sp900539195	no	no	none
ntk_t_tau	2195_bin26		var_biomarker ~ apoe4	0.0937366	0.0644101	1.45531	0.145584	91.39	0.34	2403938	d__Bacteria	p__Bacillota_A	c__Clostridia	o__Oscillospirales	f__Ruminococcaceae	g__Ruminiclostridium_E	s__Ruminiclostridium_E sp900539195	no	no	none
ntk_t_tau	2195_bin26		var_biomarker ~ ntk_table	0.0272271	0.0622277	0.43754	0.66172	91.39	0.34	2403938	d__Bacteria	p__Bacillota_A	c__Clostridia	o__Oscillospirales	f__Ruminococcaceae	g__Ruminiclostridium_E	s__Ruminiclostridium_E sp900539195	no	no	none
ntk_t_tau	2195_bin26		var_biomarker ~ bristol_type_1_7	-0.0100018	0.0344973	-0.28993	0.77187	91.39	0.34	2403938	d__Bacteria	p__Bacillota_A	c__Clostridia	o__Oscillospirales	f__Ruminococcaceae	g__Ruminiclostridium_E	s__Ruminiclostridium_E sp900539195	no	no	none
ntk_t_tau	2195_bin35		var_biomarker ~ var_mb	-0.0332577	0.019664	-1.6913	0.0907804	96.58	0	2384798	d__Bacteria	p__Bacillota_A	c__Clostridia	o__Oscillospirales	f__Ruminococcaceae	g__Ruminococcus_D	s__Ruminococcus_D bicirculans	no	no	none
ntk_t_tau	2195_bin35		var_biomarker ~ sex	0.0427705	0.0902661	0.473827	0.635624	96.58	0	2384798	d__Bacteria	p__Bacillota_A	c__Clostridia	o__Oscillospirales	f__Ruminococcaceae	g__Ruminococcus_D	s__Ruminococcus_D bicirculans	no	no	none
ntk_t_tau	2195_bin35		var_biomarker ~ var_mb_by_sex	0.0411017	0.0333707	1.23167	0.218072	96.58	0	2384798	d__Bacteria	p__Bacillota_A	c__Clostridia	o__Oscillospirales	f__Ruminococcaceae	g__Ruminococcus_D	s__Ruminococcus_D bicirculans	no	no	none
ntk_t_tau	2195_bin35		var_biomarker ~ mars_age	0.0159133	0.00512647	3.10414	0.00190831	96.58	0	2384798	d__Bacteria	p__Bacillota_A	c__Clostridia	o__Oscillospirales	f__Ruminococcaceae	g__Ruminococcus_D	s__Ruminococcus_D bicirculans	no	no	none
ntk_t_tau	2195_bin35		var_biomarker ~ apoe4	0.112768	0.0666535	1.69185	0.090675	96.58	0	2384798	d__Bacteria	p__Bacillota_A	c__Clostridia	o__Oscillospirales	f__Ruminococcaceae	g__Ruminococcus_D	s__Ruminococcus_D bicirculans	no	no	none
ntk_t_tau	2195_bin35		var_biomarker ~ ntk_table	0.0131818	0.0599572	0.219853	0.825986	96.58	0	2384798	d__Bacteria	p__Bacillota_A	c__Clostridia	o__Oscillospirales	f__Ruminococcaceae	g__Ruminococcus_D	s__Ruminococcus_D bicirculans	no	no	none
ntk_t_tau	2195_bin35		var_biomarker ~ bristol_type_1_7	-0.0123897	0.0356411	-0.347623	0.728123	96.58	0	2384798	d__Bacteria	p__Bacillota_A	c__Clostridia	o__Oscillospirales	f__Ruminococcaceae	g__Ruminococcus_D	s__Ruminococcus_D bicirculans	no	no	none
ntk_t_tau	2195_bin61		var_biomarker ~ var_mb	0.0196248	0.0297686	0.659245	0.509739	93.95	1.61	2023748	d__Bacteria	p__Actinomycetota	c__Coriobacteriia	o__Coriobacteriales	f__Coriobacteriaceae	g__Collinsella	s__Collinsella sp900544865	no	no	none
ntk_t_tau	2195_bin61		var_biomarker ~ sex	-0.0527426	0.0581291	-0.907335	0.36423	93.95	1.61	2023748	d__Bacteria	p__Actinomycetota	c__Coriobacteriia	o__Coriobacteriales	f__Coriobacteriaceae	g__Collinsella	s__Collinsella sp900544865	no	no	none
ntk_t_tau	2195_bin61		var_biomarker ~ var_mb_by_sex	-0.064737	0.0421477	-1.53596	0.124549	93.95	1.61	2023748	d__Bacteria	p__Actinomycetota	c__Coriobacteriia	o__Coriobacteriales	f__Coriobacteriaceae	g__Collinsella	s__Collinsella sp900544865	no	no	none
ntk_t_tau	2195_bin61		var_biomarker ~ mars_age	0.0147026	0.00517892	2.83894	0.00452635	93.95	1.61	2023748	d__Bacteria	p__Actinomycetota	c__Coriobacteriia	o__Coriobacteriales	f__Coriobacteriaceae	g__Collinsella	s__Collinsella sp900544865	no	no	none
ntk_t_tau	2195_bin61		var_biomarker ~ apoe4	0.0927879	0.0670823	1.3832	0.166605	93.95	1.61	2023748	d__Bacteria	p__Actinomycetota	c__Coriobacteriia	o__Coriobacteriales	f__Coriobacteriaceae	g__Collinsella	s__Collinsella sp900544865	no	no	none
ntk_t_tau	2195_bin61		var_biomarker ~ ntk_table	0.0305539	0.0621429	0.491672	0.622951	93.95	1.61	2023748	d__Bacteria	p__Actinomycetota	c__Coriobacteriia	o__Coriobacteriales	f__Coriobacteriaceae	g__Collinsella	s__Collinsella sp900544865	no	no	none
ntk_t_tau	2195_bin61		var_biomarker ~ bristol_type_1_7	-0.00908503	0.0345766	-0.262751	0.792743	93.95	1.61	2023748	d__Bacteria	p__Actinomycetota	c__Coriobacteriia	o__Coriobacteriales	f__Coriobacteriaceae	g__Collinsella	s__Collinsella sp900544865	no	no	none
ntk_t_tau	2195_bin83		var_biomarker ~ var_mb	0.052061	0.0419146	1.24207	0.21421	91.61	1.59	2288458	d__Bacteria	p__Pseudomonadota	c__Gammaproteobacteria	o__Burkholderiales	f__Burkholderiaceae_A	g__Sutterella	s__Sutterella wadsworthensis	no	no	none
ntk_t_tau	2195_bin83		var_biomarker ~ sex	0.216851	0.161137	1.34576	0.178381	91.61	1.59	2288458	d__Bacteria	p__Pseudomonadota	c__Gammaproteobacteria	o__Burkholderiales	f__Burkholderiaceae_A	g__Sutterella	s__Sutterella wadsworthensis	no	no	none
ntk_t_tau	2195_bin83		var_biomarker ~ var_mb_by_sex	-0.12269	0.0730256	-1.6801	0.0929379	91.61	1.59	2288458	d__Bacteria	p__Pseudomonadota	c__Gammaproteobacteria	o__Burkholderiales	f__Burkholderiaceae_A	g__Sutterella	s__Sutterella wadsworthensis	no	no	none
ntk_t_tau	2195_bin83		var_biomarker ~ mars_age	0.0159674	0.00518723	3.07822	0.00208238	91.61	1.59	2288458	d__Bacteria	p__Pseudomonadota	c__Gammaproteobacteria	o__Burkholderiales	f__Burkholderiaceae_A	g__Sutterella	s__Sutterella wadsworthensis	no	no	none
ntk_t_tau	2195_bin83		var_biomarker ~ apoe4	0.0978682	0.0643783	1.5202	0.12846	91.61	1.59	2288458	d__Bacteria	p__Pseudomonadota	c__Gammaproteobacteria	o__Burkholderiales	f__Burkholderiaceae_A	g__Sutterella	s__Sutterella wadsworthensis	no	no	none
ntk_t_tau	2195_bin83		var_biomarker ~ ntk_table	0.0123434	0.0613102	0.201327	0.840443	91.61	1.59	2288458	d__Bacteria	p__Pseudomonadota	c__Gammaproteobacteria	o__Burkholderiales	f__Burkholderiaceae_A	g__Sutterella	s__Sutterella wadsworthensis	no	no	none
ntk_t_tau	2195_bin83		var_biomarker ~ bristol_type_1_7	-0.00508999	0.0355038	-0.143365	0.886002	91.61	1.59	2288458	d__Bacteria	p__Pseudomonadota	c__Gammaproteobacteria	o__Burkholderiales	f__Burkholderiaceae_A	g__Sutterella	s__Sutterella wadsworthensis	no	no	none
ntk_t_tau	2195_bin97		var_biomarker ~ var_mb	-0.00338764	0.0225899	-0.149963	0.880794	97.9	1.17	2863136	d__Bacteria	p__Bacillota_A	c__Clostridia	o__Christensenellales	f__CAG-74	g__UBA11524	s__UBA11524 sp000437595	no	no	none
ntk_t_tau	2195_bin97		var_biomarker ~ sex	-0.0441501	0.0842074	-0.524301	0.600069	97.9	1.17	2863136	d__Bacteria	p__Bacillota_A	c__Clostridia	o__Christensenellales	f__CAG-74	g__UBA11524	s__UBA11524 sp000437595	no	no	none
ntk_t_tau	2195_bin97		var_biomarker ~ var_mb_by_sex	-0.00114613	0.0269106	-0.0425904	0.966028	97.9	1.17	2863136	d__Bacteria	p__Bacillota_A	c__Clostridia	o__Christensenellales	f__CAG-74	g__UBA11524	s__UBA11524 sp000437595	no	no	none
ntk_t_tau	2195_bin97		var_biomarker ~ mars_age	0.0156639	0.00521578	3.00318	0.00267178	97.9	1.17	2863136	d__Bacteria	p__Bacillota_A	c__Clostridia	o__Christensenellales	f__CAG-74	g__UBA11524	s__UBA11524 sp000437595	no	no	none
ntk_t_tau	2195_bin97		var_biomarker ~ apoe4	0.102062	0.0649061	1.57245	0.115846	97.9	1.17	2863136	d__Bacteria	p__Bacillota_A	c__Clostridia	o__Christensenellales	f__CAG-74	g__UBA11524	s__UBA11524 sp000437595	no	no	none
ntk_t_tau	2195_bin97		var_biomarker ~ ntk_table	0.0192536	0.0645098	0.29846	0.765352	97.9	1.17	2863136	d__Bacteria	p__Bacillota_A	c__Clostridia	o__Christensenellales	f__CAG-74	g__UBA11524	s__UBA11524 sp000437595	no	no	none
ntk_t_tau	2195_bin97		var_biomarker ~ bristol_type_1_7	-0.00912167	0.0368526	-0.247518	0.804507	97.9	1.17	2863136	d__Bacteria	p__Bacillota_A	c__Clostridia	o__Christensenellales	f__CAG-74	g__UBA11524	s__UBA11524 sp000437595	no	no	none
ntk_t_tau	2196_bin36		var_biomarker ~ var_mb	-0.0151763	0.0267623	-0.567078	0.570661	98.39	0.81	2043691	d__Bacteria	p__Actinomycetota	c__Coriobacteriia	o__Coriobacteriales	f__Coriobacteriaceae	g__Collinsella	s__Collinsella sp018382125	no	no	none
ntk_t_tau	2196_bin36		var_biomarker ~ sex	-0.0821647	0.0583766	-1.40749	0.159281	98.39	0.81	2043691	d__Bacteria	p__Actinomycetota	c__Coriobacteriia	o__Coriobacteriales	f__Coriobacteriaceae	g__Collinsella	s__Collinsella sp018382125	no	no	none
ntk_t_tau	2196_bin36		var_biomarker ~ var_mb_by_sex	-0.072544	0.0423315	-1.71371	0.086582	98.39	0.81	2043691	d__Bacteria	p__Actinomycetota	c__Coriobacteriia	o__Coriobacteriales	f__Coriobacteriaceae	g__Collinsella	s__Collinsella sp018382125	no	no	none
ntk_t_tau	2196_bin36		var_biomarker ~ mars_age	0.0150524	0.00522773	2.87935	0.00398499	98.39	0.81	2043691	d__Bacteria	p__Actinomycetota	c__Coriobacteriia	o__Coriobacteriales	f__Coriobacteriaceae	g__Collinsella	s__Collinsella sp018382125	no	no	none
ntk_t_tau	2196_bin36		var_biomarker ~ apoe4	0.105528	0.0648012	1.62849	0.10342	98.39	0.81	2043691	d__Bacteria	p__Actinomycetota	c__Coriobacteriia	o__Coriobacteriales	f__Coriobacteriaceae	g__Collinsella	s__Collinsella sp018382125	no	no	none
ntk_t_tau	2196_bin36		var_biomarker ~ ntk_table	0.0398718	0.0627908	0.634993	0.525433	98.39	0.81	2043691	d__Bacteria	p__Actinomycetota	c__Coriobacteriia	o__Coriobacteriales	f__Coriobacteriaceae	g__Collinsella	s__Collinsella sp018382125	no	no	none
ntk_t_tau	2196_bin36		var_biomarker ~ bristol_type_1_7	-0.0140147	0.0345598	-0.405521	0.685095	98.39	0.81	2043691	d__Bacteria	p__Actinomycetota	c__Coriobacteriia	o__Coriobacteriales	f__Coriobacteriaceae	g__Collinsella	s__Collinsella sp018382125	no	no	none
ntk_t_tau	2197_bin11		var_biomarker ~ var_mb	-0.0246467	0.0320606	-0.768755	0.442039	98.08	0.02	2683646	d__Bacteria	p__Bacteroidota	c__Bacteroidia	o__Bacteroidales	f__Rikenellaceae	g__Alistipes	s__Alistipes communis	yes	no	propionate
ntk_t_tau	2197_bin11		var_biomarker ~ sex	-0.107276	0.10159	-1.05597	0.290981	98.08	0.02	2683646	d__Bacteria	p__Bacteroidota	c__Bacteroidia	o__Bacteroidales	f__Rikenellaceae	g__Alistipes	s__Alistipes communis	yes	no	propionate
ntk_t_tau	2197_bin11		var_biomarker ~ var_mb_by_sex	0.0347768	0.0462872	0.751327	0.452456	98.08	0.02	2683646	d__Bacteria	p__Bacteroidota	c__Bacteroidia	o__Bacteroidales	f__Rikenellaceae	g__Alistipes	s__Alistipes communis	yes	no	propionate
ntk_t_tau	2197_bin11		var_biomarker ~ mars_age	0.0156312	0.00525117	2.97671	0.00291362	98.08	0.02	2683646	d__Bacteria	p__Bacteroidota	c__Bacteroidia	o__Bacteroidales	f__Rikenellaceae	g__Alistipes	s__Alistipes communis	yes	no	propionate
ntk_t_tau	2197_bin11		var_biomarker ~ apoe4	0.106718	0.0650115	1.64153	0.100687	98.08	0.02	2683646	d__Bacteria	p__Bacteroidota	c__Bacteroidia	o__Bacteroidales	f__Rikenellaceae	g__Alistipes	s__Alistipes communis	yes	no	propionate
ntk_t_tau	2197_bin11		var_biomarker ~ ntk_table	0.0152213	0.0604372	0.251853	0.801155	98.08	0.02	2683646	d__Bacteria	p__Bacteroidota	c__Bacteroidia	o__Bacteroidales	f__Rikenellaceae	g__Alistipes	s__Alistipes communis	yes	no	propionate
ntk_t_tau	2197_bin11		var_biomarker ~ bristol_type_1_7	-0.00519995	0.0363961	-0.142871	0.886392	98.08	0.02	2683646	d__Bacteria	p__Bacteroidota	c__Bacteroidia	o__Bacteroidales	f__Rikenellaceae	g__Alistipes	s__Alistipes communis	yes	no	propionate
ntk_t_tau	2197_bin33		var_biomarker ~ var_mb	0.0444777	0.0501237	0.88736	0.374885	96.77	0.81	2071360	d__Bacteria	p__Actinomycetota	c__Coriobacteriia	o__Coriobacteriales	f__Coriobacteriaceae	g__Collinsella	s__	no	no	none
ntk_t_tau	2197_bin33		var_biomarker ~ sex	-0.0348061	0.0621908	-0.559667	0.575707	96.77	0.81	2071360	d__Bacteria	p__Actinomycetota	c__Coriobacteriia	o__Coriobacteriales	f__Coriobacteriaceae	g__Collinsella	s__	no	no	none
ntk_t_tau	2197_bin33		var_biomarker ~ var_mb_by_sex	-0.107537	0.0581623	-1.84891	0.0644709	96.77	0.81	2071360	d__Bacteria	p__Actinomycetota	c__Coriobacteriia	o__Coriobacteriales	f__Coriobacteriaceae	g__Collinsella	s__	no	no	none
ntk_t_tau	2197_bin33		var_biomarker ~ mars_age	0.0140959	0.00483567	2.91499	0.00355699	96.77	0.81	2071360	d__Bacteria	p__Actinomycetota	c__Coriobacteriia	o__Coriobacteriales	f__Coriobacteriaceae	g__Collinsella	s__	no	no	none
ntk_t_tau	2197_bin33		var_biomarker ~ apoe4	0.0927524	0.0656671	1.41246	0.157813	96.77	0.81	2071360	d__Bacteria	p__Actinomycetota	c__Coriobacteriia	o__Coriobacteriales	f__Coriobacteriaceae	g__Collinsella	s__	no	no	none
ntk_t_tau	2197_bin33		var_biomarker ~ ntk_table	0.0344148	0.0627129	0.548767	0.583165	96.77	0.81	2071360	d__Bacteria	p__Actinomycetota	c__Coriobacteriia	o__Coriobacteriales	f__Coriobacteriaceae	g__Collinsella	s__	no	no	none
ntk_t_tau	2197_bin33		var_biomarker ~ bristol_type_1_7	-0.0092393	0.0350183	-0.263842	0.791902	96.77	0.81	2071360	d__Bacteria	p__Actinomycetota	c__Coriobacteriia	o__Coriobacteriales	f__Coriobacteriaceae	g__Collinsella	s__	no	no	none
ntk_t_tau	2197_bin40		var_biomarker ~ var_mb	0.0338644	0.0231116	1.46526	0.142851	99.62	0	2621499	d__Bacteria	p__Bacillota	c__Bacilli	o__Lactobacillales	f__Enterococcaceae	g__Enterococcus_B	s__Enterococcus_B lactis	no	no	none
ntk_t_tau	2197_bin40		var_biomarker ~ sex	-0.312564	0.127951	-2.44283	0.0145724	99.62	0	2621499	d__Bacteria	p__Bacillota	c__Bacilli	o__Lactobacillales	f__Enterococcaceae	g__Enterococcus_B	s__Enterococcus_B lactis	no	no	none
ntk_t_tau	2197_bin40		var_biomarker ~ var_mb_by_sex	-0.0874232	0.0387337	-2.25703	0.0240061	99.62	0	2621499	d__Bacteria	p__Bacillota	c__Bacilli	o__Lactobacillales	f__Enterococcaceae	g__Enterococcus_B	s__Enterococcus_B lactis	no	no	none
ntk_t_tau	2197_bin40		var_biomarker ~ mars_age	0.0146436	0.0050265	2.91328	0.00357648	99.62	0	2621499	d__Bacteria	p__Bacillota	c__Bacilli	o__Lactobacillales	f__Enterococcaceae	g__Enterococcus_B	s__Enterococcus_B lactis	no	no	none
ntk_t_tau	2197_bin40		var_biomarker ~ apoe4	0.126644	0.0666319	1.90066	0.0573468	99.62	0	2621499	d__Bacteria	p__Bacillota	c__Bacilli	o__Lactobacillales	f__Enterococcaceae	g__Enterococcus_B	s__Enterococcus_B lactis	no	no	none
ntk_t_tau	2197_bin40		var_biomarker ~ ntk_table	0.00602927	0.0655719	0.091949	0.926739	99.62	0	2621499	d__Bacteria	p__Bacillota	c__Bacilli	o__Lactobacillales	f__Enterococcaceae	g__Enterococcus_B	s__Enterococcus_B lactis	no	no	none
ntk_t_tau	2197_bin40		var_biomarker ~ bristol_type_1_7	-0.00753984	0.0328246	-0.229701	0.818324	99.62	0	2621499	d__Bacteria	p__Bacillota	c__Bacilli	o__Lactobacillales	f__Enterococcaceae	g__Enterococcus_B	s__Enterococcus_B lactis	no	no	none
ntk_t_tau	2197_bin59		var_biomarker ~ var_mb	0.0802296	0.0660854	1.21403	0.224736	91.47	2.42	1467936	d__Archaea	p__Thermoplasmatota	c__Thermoplasmata	o__Methanomassiliicoccales	f__Methanomassiliicoccaceae	g__Methanomassiliicoccus_A	s__Methanomassiliicoccus_A sp905203995	no	no	none
ntk_t_tau	2197_bin59		var_biomarker ~ sex	0.00905701	0.0898816	0.100766	0.919736	91.47	2.42	1467936	d__Archaea	p__Thermoplasmatota	c__Thermoplasmata	o__Methanomassiliicoccales	f__Methanomassiliicoccaceae	g__Methanomassiliicoccus_A	s__Methanomassiliicoccus_A sp905203995	no	no	none
ntk_t_tau	2197_bin59		var_biomarker ~ var_mb_by_sex	-0.0802828	0.104323	-0.769561	0.44156	91.47	2.42	1467936	d__Archaea	p__Thermoplasmatota	c__Thermoplasmata	o__Methanomassiliicoccales	f__Methanomassiliicoccaceae	g__Methanomassiliicoccus_A	s__Methanomassiliicoccus_A sp905203995	no	no	none
ntk_t_tau	2197_bin59		var_biomarker ~ mars_age	0.0153461	0.00508173	3.01985	0.00252896	91.47	2.42	1467936	d__Archaea	p__Thermoplasmatota	c__Thermoplasmata	o__Methanomassiliicoccales	f__Methanomassiliicoccaceae	g__Methanomassiliicoccus_A	s__Methanomassiliicoccus_A sp905203995	no	no	none
ntk_t_tau	2197_bin59		var_biomarker ~ apoe4	0.100546	0.0663419	1.51558	0.129626	91.47	2.42	1467936	d__Archaea	p__Thermoplasmatota	c__Thermoplasmata	o__Methanomassiliicoccales	f__Methanomassiliicoccaceae	g__Methanomassiliicoccus_A	s__Methanomassiliicoccus_A sp905203995	no	no	none
ntk_t_tau	2197_bin59		var_biomarker ~ ntk_table	0.010281	0.0638913	0.160913	0.872162	91.47	2.42	1467936	d__Archaea	p__Thermoplasmatota	c__Thermoplasmata	o__Methanomassiliicoccales	f__Methanomassiliicoccaceae	g__Methanomassiliicoccus_A	s__Methanomassiliicoccus_A sp905203995	no	no	none
ntk_t_tau	2197_bin59		var_biomarker ~ bristol_type_1_7	-0.00850375	0.0368453	-0.230796	0.817473	91.47	2.42	1467936	d__Archaea	p__Thermoplasmatota	c__Thermoplasmata	o__Methanomassiliicoccales	f__Methanomassiliicoccaceae	g__Methanomassiliicoccus_A	s__Methanomassiliicoccus_A sp905203995	no	no	none
ntk_t_tau	2197_bin85		var_biomarker ~ var_mb	0.108605	0.0720962	1.5064	0.131966	91.61	2.01	2265772	d__Bacteria	p__Bacillota_A	c__Clostridia	o__Oscillospirales	f__Oscillospiraceae	g__Vescimonas	s__Vescimonas sp000435555	no	no	none
ntk_t_tau	2197_bin85		var_biomarker ~ sex	0.0339435	0.178071	0.190618	0.848825	91.61	2.01	2265772	d__Bacteria	p__Bacillota_A	c__Clostridia	o__Oscillospirales	f__Oscillospiraceae	g__Vescimonas	s__Vescimonas sp000435555	no	no	none
ntk_t_tau	2197_bin85		var_biomarker ~ var_mb_by_sex	-0.034812	0.121865	-0.285661	0.775138	91.61	2.01	2265772	d__Bacteria	p__Bacillota_A	c__Clostridia	o__Oscillospirales	f__Oscillospiraceae	g__Vescimonas	s__Vescimonas sp000435555	no	no	none
ntk_t_tau	2197_bin85		var_biomarker ~ mars_age	0.0146772	0.00511399	2.87	0.00410475	91.61	2.01	2265772	d__Bacteria	p__Bacillota_A	c__Clostridia	o__Oscillospirales	f__Oscillospiraceae	g__Vescimonas	s__Vescimonas sp000435555	no	no	none
ntk_t_tau	2197_bin85		var_biomarker ~ apoe4	0.11113	0.0645996	1.72028	0.0853814	91.61	2.01	2265772	d__Bacteria	p__Bacillota_A	c__Clostridia	o__Oscillospirales	f__Oscillospiraceae	g__Vescimonas	s__Vescimonas sp000435555	no	no	none
ntk_t_tau	2197_bin85		var_biomarker ~ ntk_table	0.0159465	0.0637548	0.250122	0.802493	91.61	2.01	2265772	d__Bacteria	p__Bacillota_A	c__Clostridia	o__Oscillospirales	f__Oscillospiraceae	g__Vescimonas	s__Vescimonas sp000435555	no	no	none
ntk_t_tau	2197_bin85		var_biomarker ~ bristol_type_1_7	0.00349279	0.0373884	0.0934191	0.925571	91.61	2.01	2265772	d__Bacteria	p__Bacillota_A	c__Clostridia	o__Oscillospirales	f__Oscillospiraceae	g__Vescimonas	s__Vescimonas sp000435555	no	no	none
ntk_t_tau	2198_bin100		var_biomarker ~ var_mb	-0.0277717	0.0295238	-0.940655	0.346882	95.48	0.71	2871300	d__Bacteria	p__Bacteroidota	c__Bacteroidia	o__Bacteroidales	f__UBA932	g__Cryptobacteroides	s__Cryptobacteroides sp000434935	no	no	none
ntk_t_tau	2198_bin100		var_biomarker ~ sex	0.00436546	0.0980411	0.0445268	0.964484	95.48	0.71	2871300	d__Bacteria	p__Bacteroidota	c__Bacteroidia	o__Bacteroidales	f__UBA932	g__Cryptobacteroides	s__Cryptobacteroides sp000434935	no	no	none
ntk_t_tau	2198_bin100		var_biomarker ~ var_mb_by_sex	0.0143683	0.0355608	0.404048	0.686177	95.48	0.71	2871300	d__Bacteria	p__Bacteroidota	c__Bacteroidia	o__Bacteroidales	f__UBA932	g__Cryptobacteroides	s__Cryptobacteroides sp000434935	no	no	none
ntk_t_tau	2198_bin100		var_biomarker ~ mars_age	0.0150968	0.00525843	2.87097	0.00409215	95.48	0.71	2871300	d__Bacteria	p__Bacteroidota	c__Bacteroidia	o__Bacteroidales	f__UBA932	g__Cryptobacteroides	s__Cryptobacteroides sp000434935	no	no	none
ntk_t_tau	2198_bin100		var_biomarker ~ apoe4	0.0953649	0.0667042	1.42967	0.152812	95.48	0.71	2871300	d__Bacteria	p__Bacteroidota	c__Bacteroidia	o__Bacteroidales	f__UBA932	g__Cryptobacteroides	s__Cryptobacteroides sp000434935	no	no	none
ntk_t_tau	2198_bin100		var_biomarker ~ ntk_table	0.00373483	0.064574	0.0578379	0.953878	95.48	0.71	2871300	d__Bacteria	p__Bacteroidota	c__Bacteroidia	o__Bacteroidales	f__UBA932	g__Cryptobacteroides	s__Cryptobacteroides sp000434935	no	no	none
ntk_t_tau	2198_bin100		var_biomarker ~ bristol_type_1_7	0.000224854	0.0364411	0.00617033	0.995077	95.48	0.71	2871300	d__Bacteria	p__Bacteroidota	c__Bacteroidia	o__Bacteroidales	f__UBA932	g__Cryptobacteroides	s__Cryptobacteroides sp000434935	no	no	none
ntk_t_tau	2198_bin102		var_biomarker ~ var_mb	-0.00334339	0.0290296	-0.115172	0.908309	92.77	2.04	2314779	d__Bacteria	p__Bacillota_A	c__Clostridia	o__Oscillospirales	f__Ruminococcaceae	g__Gemmiger	s__Gemmiger sp900540595	no	no	none
ntk_t_tau	2198_bin102		var_biomarker ~ sex	-0.0138612	0.0668809	-0.207252	0.835813	92.77	2.04	2314779	d__Bacteria	p__Bacillota_A	c__Clostridia	o__Oscillospirales	f__Ruminococcaceae	g__Gemmiger	s__Gemmiger sp900540595	no	no	none
ntk_t_tau	2198_bin102		var_biomarker ~ var_mb_by_sex	-0.022745	0.0349438	-0.6509	0.515111	92.77	2.04	2314779	d__Bacteria	p__Bacillota_A	c__Clostridia	o__Oscillospirales	f__Ruminococcaceae	g__Gemmiger	s__Gemmiger sp900540595	no	no	none
ntk_t_tau	2198_bin102		var_biomarker ~ mars_age	0.01524	0.00526292	2.89574	0.00378269	92.77	2.04	2314779	d__Bacteria	p__Bacillota_A	c__Clostridia	o__Oscillospirales	f__Ruminococcaceae	g__Gemmiger	s__Gemmiger sp900540595	no	no	none
ntk_t_tau	2198_bin102		var_biomarker ~ apoe4	0.100284	0.063267	1.58509	0.112946	92.77	2.04	2314779	d__Bacteria	p__Bacillota_A	c__Clostridia	o__Oscillospirales	f__Ruminococcaceae	g__Gemmiger	s__Gemmiger sp900540595	no	no	none
ntk_t_tau	2198_bin102		var_biomarker ~ ntk_table	0.0194758	0.0624232	0.311996	0.755044	92.77	2.04	2314779	d__Bacteria	p__Bacillota_A	c__Clostridia	o__Oscillospirales	f__Ruminococcaceae	g__Gemmiger	s__Gemmiger sp900540595	no	no	none
ntk_t_tau	2198_bin102		var_biomarker ~ bristol_type_1_7	-0.00751509	0.035084	-0.214203	0.830389	92.77	2.04	2314779	d__Bacteria	p__Bacillota_A	c__Clostridia	o__Oscillospirales	f__Ruminococcaceae	g__Gemmiger	s__Gemmiger sp900540595	no	no	none
ntk_t_tau	2198_bin14		var_biomarker ~ var_mb	-0.045526	0.0208169	-2.18698	0.028744	91.57	1.12	1155383	d__Bacteria	p__Bacillota	c__Bacilli	o__RF39	f__UBA660	g__CAG-628	s__CAG-628 sp000438415	no	no	none
ntk_t_tau	2198_bin14		var_biomarker ~ sex	0.0824731	0.108484	0.760233	0.447115	91.57	1.12	1155383	d__Bacteria	p__Bacillota	c__Bacilli	o__RF39	f__UBA660	g__CAG-628	s__CAG-628 sp000438415	no	no	none
ntk_t_tau	2198_bin14		var_biomarker ~ var_mb_by_sex	0.0398355	0.0287311	1.38649	0.165596	91.57	1.12	1155383	d__Bacteria	p__Bacillota	c__Bacilli	o__RF39	f__UBA660	g__CAG-628	s__CAG-628 sp000438415	no	no	none
ntk_t_tau	2198_bin14		var_biomarker ~ mars_age	0.0136189	0.00507674	2.68261	0.00730491	91.57	1.12	1155383	d__Bacteria	p__Bacillota	c__Bacilli	o__RF39	f__UBA660	g__CAG-628	s__CAG-628 sp000438415	no	no	none
ntk_t_tau	2198_bin14		var_biomarker ~ apoe4	0.0842333	0.0650608	1.29469	0.195428	91.57	1.12	1155383	d__Bacteria	p__Bacillota	c__Bacilli	o__RF39	f__UBA660	g__CAG-628	s__CAG-628 sp000438415	no	no	none
ntk_t_tau	2198_bin14		var_biomarker ~ ntk_table	0.0205917	0.0624584	0.329686	0.741637	91.57	1.12	1155383	d__Bacteria	p__Bacillota	c__Bacilli	o__RF39	f__UBA660	g__CAG-628	s__CAG-628 sp000438415	no	no	none
ntk_t_tau	2198_bin14		var_biomarker ~ bristol_type_1_7	-0.0191981	0.0351227	-0.5466	0.584654	91.57	1.12	1155383	d__Bacteria	p__Bacillota	c__Bacilli	o__RF39	f__UBA660	g__CAG-628	s__CAG-628 sp000438415	no	no	none
ntk_t_tau	2198_bin22		var_biomarker ~ var_mb	-0.0700336	0.0218772	-3.20121	0.00136851	90.27	0.67	1906988	d__Bacteria	p__Bacillota_A	c__Clostridia	o__Oscillospirales	f__Oscillospiraceae	g__F23-B02	s__F23-B02 sp001916715	no	no	none
ntk_t_tau	2198_bin22		var_biomarker ~ sex	0.0207746	0.0639559	0.324827	0.745312	90.27	0.67	1906988	d__Bacteria	p__Bacillota_A	c__Clostridia	o__Oscillospirales	f__Oscillospiraceae	g__F23-B02	s__F23-B02 sp001916715	no	no	none
ntk_t_tau	2198_bin22		var_biomarker ~ var_mb_by_sex	0.0628773	0.0391167	1.60743	0.10796	90.27	0.67	1906988	d__Bacteria	p__Bacillota_A	c__Clostridia	o__Oscillospirales	f__Oscillospiraceae	g__F23-B02	s__F23-B02 sp001916715	no	no	none
ntk_t_tau	2198_bin22		var_biomarker ~ mars_age	0.0161021	0.00499938	3.22082	0.00127826	90.27	0.67	1906988	d__Bacteria	p__Bacillota_A	c__Clostridia	o__Oscillospirales	f__Oscillospiraceae	g__F23-B02	s__F23-B02 sp001916715	no	no	none
ntk_t_tau	2198_bin22		var_biomarker ~ apoe4	0.094146	0.0625076	1.50615	0.132028	90.27	0.67	1906988	d__Bacteria	p__Bacillota_A	c__Clostridia	o__Oscillospirales	f__Oscillospiraceae	g__F23-B02	s__F23-B02 sp001916715	no	no	none
ntk_t_tau	2198_bin22		var_biomarker ~ ntk_table	0.0198892	0.0604597	0.328967	0.742181	90.27	0.67	1906988	d__Bacteria	p__Bacillota_A	c__Clostridia	o__Oscillospirales	f__Oscillospiraceae	g__F23-B02	s__F23-B02 sp001916715	no	no	none
ntk_t_tau	2198_bin22		var_biomarker ~ bristol_type_1_7	-0.0130109	0.0338224	-0.384682	0.700473	90.27	0.67	1906988	d__Bacteria	p__Bacillota_A	c__Clostridia	o__Oscillospirales	f__Oscillospiraceae	g__F23-B02	s__F23-B02 sp001916715	no	no	none
ntk_t_tau	2198_bin88		var_biomarker ~ var_mb	-0.0434547	0.0568613	-0.764223	0.444735	97.09	0	2258607	d__Bacteria	p__Bacillota_A	c__Clostridia	o__Oscillospirales	f__Acutalibacteraceae	g__CAG-488	s__CAG-488 sp000434055	no	no	none
ntk_t_tau	2198_bin88		var_biomarker ~ sex	-0.0765853	0.0679178	-1.12762	0.259482	97.09	0	2258607	d__Bacteria	p__Bacillota_A	c__Clostridia	o__Oscillospirales	f__Acutalibacteraceae	g__CAG-488	s__CAG-488 sp000434055	no	no	none
ntk_t_tau	2198_bin88		var_biomarker ~ var_mb_by_sex	0.0946699	0.075032	1.26173	0.207047	97.09	0	2258607	d__Bacteria	p__Bacillota_A	c__Clostridia	o__Oscillospirales	f__Acutalibacteraceae	g__CAG-488	s__CAG-488 sp000434055	no	no	none
ntk_t_tau	2198_bin88		var_biomarker ~ mars_age	0.0159776	0.00526798	3.03297	0.00242161	97.09	0	2258607	d__Bacteria	p__Bacillota_A	c__Clostridia	o__Oscillospirales	f__Acutalibacteraceae	g__CAG-488	s__CAG-488 sp000434055	no	no	none
ntk_t_tau	2198_bin88		var_biomarker ~ apoe4	0.103569	0.0651222	1.59038	0.111749	97.09	0	2258607	d__Bacteria	p__Bacillota_A	c__Clostridia	o__Oscillospirales	f__Acutalibacteraceae	g__CAG-488	s__CAG-488 sp000434055	no	no	none
ntk_t_tau	2198_bin88		var_biomarker ~ ntk_table	0.0217975	0.0622623	0.350091	0.72627	97.09	0	2258607	d__Bacteria	p__Bacillota_A	c__Clostridia	o__Oscillospirales	f__Acutalibacteraceae	g__CAG-488	s__CAG-488 sp000434055	no	no	none
ntk_t_tau	2198_bin88		var_biomarker ~ bristol_type_1_7	-0.00994998	0.034383	-0.289387	0.772285	97.09	0	2258607	d__Bacteria	p__Bacillota_A	c__Clostridia	o__Oscillospirales	f__Acutalibacteraceae	g__CAG-488	s__CAG-488 sp000434055	no	no	none
ntk_t_tau	2201_bin17		var_biomarker ~ var_mb	-0.0403034	0.0218293	-1.8463	0.0648489	99.33	0	2616441	d__Bacteria	p__Bacillota_A	c__Clostridia	o__Lachnospirales	f__Lachnospiraceae	g__Coprococcus	s__Coprococcus sp000154245	no	no	none
ntk_t_tau	2201_bin17		var_biomarker ~ sex	-0.0446892	0.057379	-0.778843	0.436072	99.33	0	2616441	d__Bacteria	p__Bacillota_A	c__Clostridia	o__Lachnospirales	f__Lachnospiraceae	g__Coprococcus	s__Coprococcus sp000154245	no	no	none
ntk_t_tau	2201_bin17		var_biomarker ~ var_mb_by_sex	0.0890297	0.0532769	1.67107	0.0947073	99.33	0	2616441	d__Bacteria	p__Bacillota_A	c__Clostridia	o__Lachnospirales	f__Lachnospiraceae	g__Coprococcus	s__Coprococcus sp000154245	no	no	none
ntk_t_tau	2201_bin17		var_biomarker ~ mars_age	0.0159731	0.00516629	3.09178	0.00198957	99.33	0	2616441	d__Bacteria	p__Bacillota_A	c__Clostridia	o__Lachnospirales	f__Lachnospiraceae	g__Coprococcus	s__Coprococcus sp000154245	no	no	none
ntk_t_tau	2201_bin17		var_biomarker ~ apoe4	0.102168	0.0636686	1.60468	0.108564	99.33	0	2616441	d__Bacteria	p__Bacillota_A	c__Clostridia	o__Lachnospirales	f__Lachnospiraceae	g__Coprococcus	s__Coprococcus sp000154245	no	no	none
ntk_t_tau	2201_bin17		var_biomarker ~ ntk_table	0.0198647	0.061408	0.323487	0.746327	99.33	0	2616441	d__Bacteria	p__Bacillota_A	c__Clostridia	o__Lachnospirales	f__Lachnospiraceae	g__Coprococcus	s__Coprococcus sp000154245	no	no	none
ntk_t_tau	2201_bin17		var_biomarker ~ bristol_type_1_7	-0.00653645	0.0346792	-0.188483	0.850498	99.33	0	2616441	d__Bacteria	p__Bacillota_A	c__Clostridia	o__Lachnospirales	f__Lachnospiraceae	g__Coprococcus	s__Coprococcus sp000154245	no	no	none
ntk_t_tau	2201_bin6		var_biomarker ~ var_mb	0.00751042	0.0149114	0.503668	0.614495	92.8	4.73	3003369	d__Bacteria	p__Bacteroidota	c__Bacteroidia	o__Bacteroidales	f__Bacteroidaceae	g__Prevotella	s__Prevotella sp900313215	no	no	none
ntk_t_tau	2201_bin6		var_biomarker ~ sex	-0.0464405	0.0592227	-0.784167	0.432942	92.8	4.73	3003369	d__Bacteria	p__Bacteroidota	c__Bacteroidia	o__Bacteroidales	f__Bacteroidaceae	g__Prevotella	s__Prevotella sp900313215	no	no	none
ntk_t_tau	2201_bin6		var_biomarker ~ var_mb_by_sex	-0.000508447	0.0230951	-0.0220154	0.982436	92.8	4.73	3003369	d__Bacteria	p__Bacteroidota	c__Bacteroidia	o__Bacteroidales	f__Bacteroidaceae	g__Prevotella	s__Prevotella sp900313215	no	no	none
ntk_t_tau	2201_bin6		var_biomarker ~ mars_age	0.0162217	0.00533469	3.0408	0.00235954	92.8	4.73	3003369	d__Bacteria	p__Bacteroidota	c__Bacteroidia	o__Bacteroidales	f__Bacteroidaceae	g__Prevotella	s__Prevotella sp900313215	no	no	none
ntk_t_tau	2201_bin6		var_biomarker ~ apoe4	0.10394	0.0643944	1.61412	0.106501	92.8	4.73	3003369	d__Bacteria	p__Bacteroidota	c__Bacteroidia	o__Bacteroidales	f__Bacteroidaceae	g__Prevotella	s__Prevotella sp900313215	no	no	none
ntk_t_tau	2201_bin6		var_biomarker ~ ntk_table	0.0299224	0.0643628	0.464902	0.642001	92.8	4.73	3003369	d__Bacteria	p__Bacteroidota	c__Bacteroidia	o__Bacteroidales	f__Bacteroidaceae	g__Prevotella	s__Prevotella sp900313215	no	no	none
ntk_t_tau	2201_bin6		var_biomarker ~ bristol_type_1_7	-0.0116294	0.035024	-0.332041	0.739858	92.8	4.73	3003369	d__Bacteria	p__Bacteroidota	c__Bacteroidia	o__Bacteroidales	f__Bacteroidaceae	g__Prevotella	s__Prevotella sp900313215	no	no	none
ntk_t_tau	2201_bin64		var_biomarker ~ var_mb	0.0202186	0.0171514	1.17883	0.238464	94.99	0.25	4605690	d__Bacteria	p__Pseudomonadota	c__Gammaproteobacteria	o__Enterobacterales	f__Enterobacteriaceae	g__Klebsiella	s__Klebsiella pneumoniae	no	no	none
ntk_t_tau	2201_bin64		var_biomarker ~ sex	0.0563039	0.100384	0.560883	0.574878	94.99	0.25	4605690	d__Bacteria	p__Pseudomonadota	c__Gammaproteobacteria	o__Enterobacterales	f__Enterobacteriaceae	g__Klebsiella	s__Klebsiella pneumoniae	no	no	none
ntk_t_tau	2201_bin64		var_biomarker ~ var_mb_by_sex	0.0219509	0.0243033	0.903207	0.366416	94.99	0.25	4605690	d__Bacteria	p__Pseudomonadota	c__Gammaproteobacteria	o__Enterobacterales	f__Enterobacteriaceae	g__Klebsiella	s__Klebsiella pneumoniae	no	no	none
ntk_t_tau	2201_bin64		var_biomarker ~ mars_age	0.0146155	0.00509044	2.87117	0.00408951	94.99	0.25	4605690	d__Bacteria	p__Pseudomonadota	c__Gammaproteobacteria	o__Enterobacterales	f__Enterobacteriaceae	g__Klebsiella	s__Klebsiella pneumoniae	no	no	none
ntk_t_tau	2201_bin64		var_biomarker ~ apoe4	0.0824453	0.0629469	1.30976	0.190277	94.99	0.25	4605690	d__Bacteria	p__Pseudomonadota	c__Gammaproteobacteria	o__Enterobacterales	f__Enterobacteriaceae	g__Klebsiella	s__Klebsiella pneumoniae	no	no	none
ntk_t_tau	2201_bin64		var_biomarker ~ ntk_table	0.00681242	0.0608968	0.111868	0.910928	94.99	0.25	4605690	d__Bacteria	p__Pseudomonadota	c__Gammaproteobacteria	o__Enterobacterales	f__Enterobacteriaceae	g__Klebsiella	s__Klebsiella pneumoniae	no	no	none
ntk_t_tau	2201_bin64		var_biomarker ~ bristol_type_1_7	-0.0145795	0.0348233	-0.41867	0.675457	94.99	0.25	4605690	d__Bacteria	p__Pseudomonadota	c__Gammaproteobacteria	o__Enterobacterales	f__Enterobacteriaceae	g__Klebsiella	s__Klebsiella pneumoniae	no	no	none
ntk_t_tau	2202_bin21		var_biomarker ~ var_mb	0.0624033	0.0347033	1.7982	0.0721458	96.39	0.23	2191743	d__Bacteria	p__Bacillota_A	c__Clostridia	o__Oscillospirales	f__Ruminococcaceae	g__Faecalibacterium	s__Faecalibacterium longum	no	yes	butyrate
ntk_t_tau	2202_bin21		var_biomarker ~ sex	0.0204434	0.0787223	0.259691	0.795102	96.39	0.23	2191743	d__Bacteria	p__Bacillota_A	c__Clostridia	o__Oscillospirales	f__Ruminococcaceae	g__Faecalibacterium	s__Faecalibacterium longum	no	yes	butyrate
ntk_t_tau	2202_bin21		var_biomarker ~ var_mb_by_sex	-0.0669744	0.0468776	-1.42871	0.153088	96.39	0.23	2191743	d__Bacteria	p__Bacillota_A	c__Clostridia	o__Oscillospirales	f__Ruminococcaceae	g__Faecalibacterium	s__Faecalibacterium longum	no	yes	butyrate
ntk_t_tau	2202_bin21		var_biomarker ~ mars_age	0.0156599	0.00509051	3.07629	0.00209592	96.39	0.23	2191743	d__Bacteria	p__Bacillota_A	c__Clostridia	o__Oscillospirales	f__Ruminococcaceae	g__Faecalibacterium	s__Faecalibacterium longum	no	yes	butyrate
ntk_t_tau	2202_bin21		var_biomarker ~ apoe4	0.0932716	0.0645801	1.44428	0.148661	96.39	0.23	2191743	d__Bacteria	p__Bacillota_A	c__Clostridia	o__Oscillospirales	f__Ruminococcaceae	g__Faecalibacterium	s__Faecalibacterium longum	no	yes	butyrate
ntk_t_tau	2202_bin21		var_biomarker ~ ntk_table	0.0202783	0.0615385	0.329522	0.741761	96.39	0.23	2191743	d__Bacteria	p__Bacillota_A	c__Clostridia	o__Oscillospirales	f__Ruminococcaceae	g__Faecalibacterium	s__Faecalibacterium longum	no	yes	butyrate
ntk_t_tau	2202_bin21		var_biomarker ~ bristol_type_1_7	-0.0206767	0.0349985	-0.590788	0.554662	96.39	0.23	2191743	d__Bacteria	p__Bacillota_A	c__Clostridia	o__Oscillospirales	f__Ruminococcaceae	g__Faecalibacterium	s__Faecalibacterium longum	no	yes	butyrate
ntk_t_tau	2202_bin39		var_biomarker ~ var_mb	-0.00130708	0.0265193	-0.0492879	0.96069	97.16	0.17	2166446	d__Bacteria	p__Bacillota_A	c__Clostridia	o__Oscillospirales	f__Ruminococcaceae	g__Faecalibacterium	s__Faecalibacterium sp900539945	no	yes	butyrate
ntk_t_tau	2202_bin39		var_biomarker ~ sex	-0.0650885	0.0911979	-0.713706	0.475409	97.16	0.17	2166446	d__Bacteria	p__Bacillota_A	c__Clostridia	o__Oscillospirales	f__Ruminococcaceae	g__Faecalibacterium	s__Faecalibacterium sp900539945	no	yes	butyrate
ntk_t_tau	2202_bin39		var_biomarker ~ var_mb_by_sex	0.0128144	0.0418732	0.306028	0.759583	97.16	0.17	2166446	d__Bacteria	p__Bacillota_A	c__Clostridia	o__Oscillospirales	f__Ruminococcaceae	g__Faecalibacterium	s__Faecalibacterium sp900539945	no	yes	butyrate
ntk_t_tau	2202_bin39		var_biomarker ~ mars_age	0.0156606	0.00511656	3.06076	0.00220774	97.16	0.17	2166446	d__Bacteria	p__Bacillota_A	c__Clostridia	o__Oscillospirales	f__Ruminococcaceae	g__Faecalibacterium	s__Faecalibacterium sp900539945	no	yes	butyrate
ntk_t_tau	2202_bin39		var_biomarker ~ apoe4	0.106641	0.0670027	1.5916	0.111475	97.16	0.17	2166446	d__Bacteria	p__Bacillota_A	c__Clostridia	o__Oscillospirales	f__Ruminococcaceae	g__Faecalibacterium	s__Faecalibacterium sp900539945	no	yes	butyrate
ntk_t_tau	2202_bin39		var_biomarker ~ ntk_table	0.0187938	0.0639858	0.293719	0.768973	97.16	0.17	2166446	d__Bacteria	p__Bacillota_A	c__Clostridia	o__Oscillospirales	f__Ruminococcaceae	g__Faecalibacterium	s__Faecalibacterium sp900539945	no	yes	butyrate
ntk_t_tau	2202_bin39		var_biomarker ~ bristol_type_1_7	-0.0089923	0.0355215	-0.253151	0.800152	97.16	0.17	2166446	d__Bacteria	p__Bacillota_A	c__Clostridia	o__Oscillospirales	f__Ruminococcaceae	g__Faecalibacterium	s__Faecalibacterium sp900539945	no	yes	butyrate
ntk_t_tau	2202_bin84		var_biomarker ~ var_mb	-0.00576767	0.0188413	-0.306119	0.759514	96.77	0.81	2119331	d__Bacteria	p__Actinomycetota	c__Coriobacteriia	o__Coriobacteriales	f__Coriobacteriaceae	g__Collinsella	s__Collinsella aerofaciens_J	no	no	none
ntk_t_tau	2202_bin84		var_biomarker ~ sex	-0.0340178	0.06559	-0.518644	0.604009	96.77	0.81	2119331	d__Bacteria	p__Actinomycetota	c__Coriobacteriia	o__Coriobacteriales	f__Coriobacteriaceae	g__Collinsella	s__Collinsella aerofaciens_J	no	no	none
ntk_t_tau	2202_bin84		var_biomarker ~ var_mb_by_sex	-0.00330876	0.0242512	-0.136437	0.891476	96.77	0.81	2119331	d__Bacteria	p__Actinomycetota	c__Coriobacteriia	o__Coriobacteriales	f__Coriobacteriaceae	g__Collinsella	s__Collinsella aerofaciens_J	no	no	none
ntk_t_tau	2202_bin84		var_biomarker ~ mars_age	0.0157415	0.00512204	3.0733	0.00211709	96.77	0.81	2119331	d__Bacteria	p__Actinomycetota	c__Coriobacteriia	o__Coriobacteriales	f__Coriobacteriaceae	g__Collinsella	s__Collinsella aerofaciens_J	no	no	none
ntk_t_tau	2202_bin84		var_biomarker ~ apoe4	0.104737	0.066279	1.58025	0.11405	96.77	0.81	2119331	d__Bacteria	p__Actinomycetota	c__Coriobacteriia	o__Coriobacteriales	f__Coriobacteriaceae	g__Collinsella	s__Collinsella aerofaciens_J	no	no	none
ntk_t_tau	2202_bin84		var_biomarker ~ ntk_table	0.0219644	0.0614611	0.357371	0.720814	96.77	0.81	2119331	d__Bacteria	p__Actinomycetota	c__Coriobacteriia	o__Coriobacteriales	f__Coriobacteriaceae	g__Collinsella	s__Collinsella aerofaciens_J	no	no	none
ntk_t_tau	2202_bin84		var_biomarker ~ bristol_type_1_7	-0.0101449	0.0345131	-0.293943	0.768802	96.77	0.81	2119331	d__Bacteria	p__Actinomycetota	c__Coriobacteriia	o__Coriobacteriales	f__Coriobacteriaceae	g__Collinsella	s__Collinsella aerofaciens_J	no	no	none
ntk_t_tau	2204_bin110		var_biomarker ~ var_mb	-9.83886e-05	0.0270647	-0.00363531	0.997099	92.45	1.26	1989743	d__Bacteria	p__Bacillota	c__Bacilli	o__Erysipelotrichales	f__Erysipelotrichaceae	g__Merdibacter	s__Merdibacter sp900759455	no	no	none
ntk_t_tau	2204_bin110		var_biomarker ~ sex	-0.0732099	0.0625227	-1.17093	0.241626	92.45	1.26	1989743	d__Bacteria	p__Bacillota	c__Bacilli	o__Erysipelotrichales	f__Erysipelotrichaceae	g__Merdibacter	s__Merdibacter sp900759455	no	no	none
ntk_t_tau	2204_bin110		var_biomarker ~ var_mb_by_sex	-0.0480889	0.0432152	-1.11278	0.265804	92.45	1.26	1989743	d__Bacteria	p__Bacillota	c__Bacilli	o__Erysipelotrichales	f__Erysipelotrichaceae	g__Merdibacter	s__Merdibacter sp900759455	no	no	none
ntk_t_tau	2204_bin110		var_biomarker ~ mars_age	0.0162193	0.00536707	3.022	0.00251108	92.45	1.26	1989743	d__Bacteria	p__Bacillota	c__Bacilli	o__Erysipelotrichales	f__Erysipelotrichaceae	g__Merdibacter	s__Merdibacter sp900759455	no	no	none
ntk_t_tau	2204_bin110		var_biomarker ~ apoe4	0.108696	0.066387	1.6373	0.101567	92.45	1.26	1989743	d__Bacteria	p__Bacillota	c__Bacilli	o__Erysipelotrichales	f__Erysipelotrichaceae	g__Merdibacter	s__Merdibacter sp900759455	no	no	none
ntk_t_tau	2204_bin110		var_biomarker ~ ntk_table	0.0161618	0.0628128	0.257301	0.796947	92.45	1.26	1989743	d__Bacteria	p__Bacillota	c__Bacilli	o__Erysipelotrichales	f__Erysipelotrichaceae	g__Merdibacter	s__Merdibacter sp900759455	no	no	none
ntk_t_tau	2204_bin110		var_biomarker ~ bristol_type_1_7	-0.0077914	0.0343694	-0.226696	0.82066	92.45	1.26	1989743	d__Bacteria	p__Bacillota	c__Bacilli	o__Erysipelotrichales	f__Erysipelotrichaceae	g__Merdibacter	s__Merdibacter sp900759455	no	no	none
ntk_t_tau	2204_bin15		var_biomarker ~ var_mb	0.00410043	0.0222915	0.183946	0.854056	95.58	0	2182567	d__Bacteria	p__Bacillota_A	c__Clostridia	o__Oscillospirales	f__Ruminococcaceae	g__Ruminococcus_F	s__Ruminococcus_F champanellensis	no	no	none
ntk_t_tau	2204_bin15		var_biomarker ~ sex	-0.0430076	0.0614675	-0.699681	0.484126	95.58	0	2182567	d__Bacteria	p__Bacillota_A	c__Clostridia	o__Oscillospirales	f__Ruminococcaceae	g__Ruminococcus_F	s__Ruminococcus_F champanellensis	no	no	none
ntk_t_tau	2204_bin15		var_biomarker ~ var_mb_by_sex	-0.0163441	0.0370804	-0.440776	0.659375	95.58	0	2182567	d__Bacteria	p__Bacillota_A	c__Clostridia	o__Oscillospirales	f__Ruminococcaceae	g__Ruminococcus_F	s__Ruminococcus_F champanellensis	no	no	none
ntk_t_tau	2204_bin15		var_biomarker ~ mars_age	0.0156286	0.00537381	2.90829	0.00363407	95.58	0	2182567	d__Bacteria	p__Bacillota_A	c__Clostridia	o__Oscillospirales	f__Ruminococcaceae	g__Ruminococcus_F	s__Ruminococcus_F champanellensis	no	no	none
ntk_t_tau	2204_bin15		var_biomarker ~ apoe4	0.101528	0.0650817	1.56	0.118759	95.58	0	2182567	d__Bacteria	p__Bacillota_A	c__Clostridia	o__Oscillospirales	f__Ruminococcaceae	g__Ruminococcus_F	s__Ruminococcus_F champanellensis	no	no	none
ntk_t_tau	2204_bin15		var_biomarker ~ ntk_table	0.0225121	0.0625304	0.360018	0.718834	95.58	0	2182567	d__Bacteria	p__Bacillota_A	c__Clostridia	o__Oscillospirales	f__Ruminococcaceae	g__Ruminococcus_F	s__Ruminococcus_F champanellensis	no	no	none
ntk_t_tau	2204_bin15		var_biomarker ~ bristol_type_1_7	-0.00811713	0.0350534	-0.231565	0.816876	95.58	0	2182567	d__Bacteria	p__Bacillota_A	c__Clostridia	o__Oscillospirales	f__Ruminococcaceae	g__Ruminococcus_F	s__Ruminococcus_F champanellensis	no	no	none
ntk_t_tau	2204_bin21		var_biomarker ~ var_mb	0.0121264	0.0307374	0.394516	0.6932	96.64	0	2043169	d__Bacteria	p__Bacillota_A	c__Clostridia	o__Oscillospirales	f__Ruminococcaceae	g__Ruminococcus	s__Ruminococcus sp002438605	no	no	none
ntk_t_tau	2204_bin21		var_biomarker ~ sex	-0.0516694	0.0770677	-0.670441	0.502576	96.64	0	2043169	d__Bacteria	p__Bacillota_A	c__Clostridia	o__Oscillospirales	f__Ruminococcaceae	g__Ruminococcus	s__Ruminococcus sp002438605	no	no	none
ntk_t_tau	2204_bin21		var_biomarker ~ var_mb_by_sex	0.00598564	0.046707	0.128153	0.898028	96.64	0	2043169	d__Bacteria	p__Bacillota_A	c__Clostridia	o__Oscillospirales	f__Ruminococcaceae	g__Ruminococcus	s__Ruminococcus sp002438605	no	no	none
ntk_t_tau	2204_bin21		var_biomarker ~ mars_age	0.0157259	0.00515585	3.05011	0.0022876	96.64	0	2043169	d__Bacteria	p__Bacillota_A	c__Clostridia	o__Oscillospirales	f__Ruminococcaceae	g__Ruminococcus	s__Ruminococcus sp002438605	no	no	none
ntk_t_tau	2204_bin21		var_biomarker ~ apoe4	0.100631	0.0641789	1.56798	0.116885	96.64	0	2043169	d__Bacteria	p__Bacillota_A	c__Clostridia	o__Oscillospirales	f__Ruminococcaceae	g__Ruminococcus	s__Ruminococcus sp002438605	no	no	none
ntk_t_tau	2204_bin21		var_biomarker ~ ntk_table	0.016803	0.0633693	0.265159	0.790887	96.64	0	2043169	d__Bacteria	p__Bacillota_A	c__Clostridia	o__Oscillospirales	f__Ruminococcaceae	g__Ruminococcus	s__Ruminococcus sp002438605	no	no	none
ntk_t_tau	2204_bin21		var_biomarker ~ bristol_type_1_7	-0.0122596	0.0371789	-0.329745	0.741592	96.64	0	2043169	d__Bacteria	p__Bacillota_A	c__Clostridia	o__Oscillospirales	f__Ruminococcaceae	g__Ruminococcus	s__Ruminococcus sp002438605	no	no	none
ntk_t_tau	2204_bin31		var_biomarker ~ var_mb	0.0962248	0.0720608	1.33533	0.181769	99.33	0.34	2699355	d__Bacteria	p__Bacillota_A	c__Clostridia	o__Lachnospirales	f__Lachnospiraceae	g__CAG-590	s__CAG-590 sp000431135	no	no	none
ntk_t_tau	2204_bin31		var_biomarker ~ sex	-0.0224151	0.059672	-0.375639	0.707186	99.33	0.34	2699355	d__Bacteria	p__Bacillota_A	c__Clostridia	o__Lachnospirales	f__Lachnospiraceae	g__CAG-590	s__CAG-590 sp000431135	no	no	none
ntk_t_tau	2204_bin31		var_biomarker ~ var_mb_by_sex	-0.10673	0.102074	-1.04561	0.295741	99.33	0.34	2699355	d__Bacteria	p__Bacillota_A	c__Clostridia	o__Lachnospirales	f__Lachnospiraceae	g__CAG-590	s__CAG-590 sp000431135	no	no	none
ntk_t_tau	2204_bin31		var_biomarker ~ mars_age	0.0166522	0.00501491	3.32054	0.000898422	99.33	0.34	2699355	d__Bacteria	p__Bacillota_A	c__Clostridia	o__Lachnospirales	f__Lachnospiraceae	g__CAG-590	s__CAG-590 sp000431135	no	no	none
ntk_t_tau	2204_bin31		var_biomarker ~ apoe4	0.113219	0.0639806	1.76958	0.0767969	99.33	0.34	2699355	d__Bacteria	p__Bacillota_A	c__Clostridia	o__Lachnospirales	f__Lachnospiraceae	g__CAG-590	s__CAG-590 sp000431135	no	no	none
ntk_t_tau	2204_bin31		var_biomarker ~ ntk_table	0.0139881	0.062742	0.222946	0.823577	99.33	0.34	2699355	d__Bacteria	p__Bacillota_A	c__Clostridia	o__Lachnospirales	f__Lachnospiraceae	g__CAG-590	s__CAG-590 sp000431135	no	no	none
ntk_t_tau	2204_bin31		var_biomarker ~ bristol_type_1_7	-0.0153648	0.035335	-0.434832	0.663685	99.33	0.34	2699355	d__Bacteria	p__Bacillota_A	c__Clostridia	o__Lachnospirales	f__Lachnospiraceae	g__CAG-590	s__CAG-590 sp000431135	no	no	none
ntk_t_tau	2204_bin45		var_biomarker ~ var_mb	-0.0159476	0.0160139	-0.995859	0.319319	97.99	0	2643562	d__Bacteria	p__Bacillota_A	c__Clostridia	o__Lachnospirales	f__Lachnospiraceae	g__Lachnospira	s__Lachnospira rogosae	no	no	none
ntk_t_tau	2204_bin45		var_biomarker ~ sex	-0.0426489	0.0627852	-0.679282	0.496959	97.99	0	2643562	d__Bacteria	p__Bacillota_A	c__Clostridia	o__Lachnospirales	f__Lachnospiraceae	g__Lachnospira	s__Lachnospira rogosae	no	no	none
ntk_t_tau	2204_bin45		var_biomarker ~ var_mb_by_sex	0.0112785	0.0225866	0.499346	0.617536	97.99	0	2643562	d__Bacteria	p__Bacillota_A	c__Clostridia	o__Lachnospirales	f__Lachnospiraceae	g__Lachnospira	s__Lachnospira rogosae	no	no	none
ntk_t_tau	2204_bin45		var_biomarker ~ mars_age	0.0160971	0.00527765	3.05005	0.002288	97.99	0	2643562	d__Bacteria	p__Bacillota_A	c__Clostridia	o__Lachnospirales	f__Lachnospiraceae	g__Lachnospira	s__Lachnospira rogosae	no	no	none
ntk_t_tau	2204_bin45		var_biomarker ~ apoe4	0.101294	0.0644044	1.57279	0.115768	97.99	0	2643562	d__Bacteria	p__Bacillota_A	c__Clostridia	o__Lachnospirales	f__Lachnospiraceae	g__Lachnospira	s__Lachnospira rogosae	no	no	none
ntk_t_tau	2204_bin45		var_biomarker ~ ntk_table	0.018026	0.0618821	0.291295	0.770825	97.99	0	2643562	d__Bacteria	p__Bacillota_A	c__Clostridia	o__Lachnospirales	f__Lachnospiraceae	g__Lachnospira	s__Lachnospira rogosae	no	no	none
ntk_t_tau	2204_bin45		var_biomarker ~ bristol_type_1_7	-0.0067229	0.0339309	-0.198135	0.842939	97.99	0	2643562	d__Bacteria	p__Bacillota_A	c__Clostridia	o__Lachnospirales	f__Lachnospiraceae	g__Lachnospira	s__Lachnospira rogosae	no	no	none
ntk_t_tau	2204_bin82		var_biomarker ~ var_mb	0.0367471	0.0255962	1.43564	0.151104	99.33	0.34	2327275	d__Bacteria	p__Bacillota_A	c__Clostridia	o__Oscillospirales	f__Acutalibacteraceae	g__Pseudoruminococcus	s__Pseudoruminococcus massiliensis	no	no	none
ntk_t_tau	2204_bin82		var_biomarker ~ sex	0.0753029	0.11147	0.675547	0.499328	99.33	0.34	2327275	d__Bacteria	p__Bacillota_A	c__Clostridia	o__Oscillospirales	f__Acutalibacteraceae	g__Pseudoruminococcus	s__Pseudoruminococcus massiliensis	no	no	none
ntk_t_tau	2204_bin82		var_biomarker ~ var_mb_by_sex	-0.05204	0.0377415	-1.37886	0.167939	99.33	0.34	2327275	d__Bacteria	p__Bacillota_A	c__Clostridia	o__Oscillospirales	f__Acutalibacteraceae	g__Pseudoruminococcus	s__Pseudoruminococcus massiliensis	no	no	none
ntk_t_tau	2204_bin82		var_biomarker ~ mars_age	0.0143792	0.00517357	2.77936	0.00544665	99.33	0.34	2327275	d__Bacteria	p__Bacillota_A	c__Clostridia	o__Oscillospirales	f__Acutalibacteraceae	g__Pseudoruminococcus	s__Pseudoruminococcus massiliensis	no	no	none
ntk_t_tau	2204_bin82		var_biomarker ~ apoe4	0.0982515	0.0651832	1.50731	0.13173	99.33	0.34	2327275	d__Bacteria	p__Bacillota_A	c__Clostridia	o__Oscillospirales	f__Acutalibacteraceae	g__Pseudoruminococcus	s__Pseudoruminococcus massiliensis	no	no	none
ntk_t_tau	2204_bin82		var_biomarker ~ ntk_table	0.0229745	0.0626775	0.366551	0.713954	99.33	0.34	2327275	d__Bacteria	p__Bacillota_A	c__Clostridia	o__Oscillospirales	f__Acutalibacteraceae	g__Pseudoruminococcus	s__Pseudoruminococcus massiliensis	no	no	none
ntk_t_tau	2204_bin82		var_biomarker ~ bristol_type_1_7	-0.0067643	0.0351237	-0.192585	0.847284	99.33	0.34	2327275	d__Bacteria	p__Bacillota_A	c__Clostridia	o__Oscillospirales	f__Acutalibacteraceae	g__Pseudoruminococcus	s__Pseudoruminococcus massiliensis	no	no	none
ntk_t_tau	2206_bin103		var_biomarker ~ var_mb	-0.00768052	0.0246324	-0.311806	0.755188	94.76	0.7	2480931	d__Bacteria	p__Bacillota_A	c__Clostridia	o__UBA1212	f__UBA1255	g__Egerieisoma	s__Egerieisoma sp900543695	no	no	none
ntk_t_tau	2206_bin103		var_biomarker ~ sex	-0.0587173	0.0663646	-0.884768	0.376282	94.76	0.7	2480931	d__Bacteria	p__Bacillota_A	c__Clostridia	o__UBA1212	f__UBA1255	g__Egerieisoma	s__Egerieisoma sp900543695	no	no	none
ntk_t_tau	2206_bin103		var_biomarker ~ var_mb_by_sex	0.0492886	0.0384257	1.2827	0.199598	94.76	0.7	2480931	d__Bacteria	p__Bacillota_A	c__Clostridia	o__UBA1212	f__UBA1255	g__Egerieisoma	s__Egerieisoma sp900543695	no	no	none
ntk_t_tau	2206_bin103		var_biomarker ~ mars_age	0.0146124	0.00532589	2.74366	0.00607584	94.76	0.7	2480931	d__Bacteria	p__Bacillota_A	c__Clostridia	o__UBA1212	f__UBA1255	g__Egerieisoma	s__Egerieisoma sp900543695	no	no	none
ntk_t_tau	2206_bin103		var_biomarker ~ apoe4	0.107359	0.0651251	1.6485	0.0992501	94.76	0.7	2480931	d__Bacteria	p__Bacillota_A	c__Clostridia	o__UBA1212	f__UBA1255	g__Egerieisoma	s__Egerieisoma sp900543695	no	no	none
ntk_t_tau	2206_bin103		var_biomarker ~ ntk_table	0.019849	0.0614614	0.322951	0.746732	94.76	0.7	2480931	d__Bacteria	p__Bacillota_A	c__Clostridia	o__UBA1212	f__UBA1255	g__Egerieisoma	s__Egerieisoma sp900543695	no	no	none
ntk_t_tau	2206_bin103		var_biomarker ~ bristol_type_1_7	-0.0107106	0.034782	-0.307936	0.758131	94.76	0.7	2480931	d__Bacteria	p__Bacillota_A	c__Clostridia	o__UBA1212	f__UBA1255	g__Egerieisoma	s__Egerieisoma sp900543695	no	no	none
ntk_t_tau	2206_bin11		var_biomarker ~ var_mb	0.021985	0.0498489	0.441032	0.65919	96.1	0.34	2357215	d__Bacteria	p__Bacillota_A	c__Clostridia	o__Oscillospirales	f__Ruminococcaceae	g__Gemmiger	s__Gemmiger sp900540595	no	no	none
ntk_t_tau	2206_bin11		var_biomarker ~ sex	-0.0439347	0.1343	-0.327138	0.743564	96.1	0.34	2357215	d__Bacteria	p__Bacillota_A	c__Clostridia	o__Oscillospirales	f__Ruminococcaceae	g__Gemmiger	s__Gemmiger sp900540595	no	no	none
ntk_t_tau	2206_bin11		var_biomarker ~ var_mb_by_sex	-0.000706253	0.076361	-0.00924887	0.992621	96.1	0.34	2357215	d__Bacteria	p__Bacillota_A	c__Clostridia	o__Oscillospirales	f__Ruminococcaceae	g__Gemmiger	s__Gemmiger sp900540595	no	no	none
ntk_t_tau	2206_bin11		var_biomarker ~ mars_age	0.015592	0.00516313	3.01987	0.00252882	96.1	0.34	2357215	d__Bacteria	p__Bacillota_A	c__Clostridia	o__Oscillospirales	f__Ruminococcaceae	g__Gemmiger	s__Gemmiger sp900540595	no	no	none
ntk_t_tau	2206_bin11		var_biomarker ~ apoe4	0.0984879	0.0649045	1.51743	0.129158	96.1	0.34	2357215	d__Bacteria	p__Bacillota_A	c__Clostridia	o__Oscillospirales	f__Ruminococcaceae	g__Gemmiger	s__Gemmiger sp900540595	no	no	none
ntk_t_tau	2206_bin11		var_biomarker ~ ntk_table	0.0172917	0.0618485	0.279581	0.779799	96.1	0.34	2357215	d__Bacteria	p__Bacillota_A	c__Clostridia	o__Oscillospirales	f__Ruminococcaceae	g__Gemmiger	s__Gemmiger sp900540595	no	no	none
ntk_t_tau	2206_bin11		var_biomarker ~ bristol_type_1_7	-0.00765642	0.034915	-0.219287	0.826426	96.1	0.34	2357215	d__Bacteria	p__Bacillota_A	c__Clostridia	o__Oscillospirales	f__Ruminococcaceae	g__Gemmiger	s__Gemmiger sp900540595	no	no	none
ntk_t_tau	2206_bin35		var_biomarker ~ var_mb	0.0135964	0.0538826	0.252333	0.800783	96.51	1.3	3088412	d__Bacteria	p__Bacillota_A	c__Clostridia	o__Clostridiales	f__Clostridiaceae	g__Sarcina	s__Sarcina perfringens	no	no	none
ntk_t_tau	2206_bin35		var_biomarker ~ sex	-0.148761	0.133353	-1.11554	0.264618	96.51	1.3	3088412	d__Bacteria	p__Bacillota_A	c__Clostridia	o__Clostridiales	f__Clostridiaceae	g__Sarcina	s__Sarcina perfringens	no	no	none
ntk_t_tau	2206_bin35		var_biomarker ~ var_mb_by_sex	0.0650369	0.0790334	0.822904	0.410563	96.51	1.3	3088412	d__Bacteria	p__Bacillota_A	c__Clostridia	o__Clostridiales	f__Clostridiaceae	g__Sarcina	s__Sarcina perfringens	no	no	none
ntk_t_tau	2206_bin35		var_biomarker ~ mars_age	0.0165179	0.00521797	3.16558	0.00154772	96.51	1.3	3088412	d__Bacteria	p__Bacillota_A	c__Clostridia	o__Clostridiales	f__Clostridiaceae	g__Sarcina	s__Sarcina perfringens	no	no	none
ntk_t_tau	2206_bin35		var_biomarker ~ apoe4	0.0977833	0.0641632	1.52398	0.127515	96.51	1.3	3088412	d__Bacteria	p__Bacillota_A	c__Clostridia	o__Clostridiales	f__Clostridiaceae	g__Sarcina	s__Sarcina perfringens	no	no	none
ntk_t_tau	2206_bin35		var_biomarker ~ ntk_table	0.0232981	0.0628658	0.3706	0.710935	96.51	1.3	3088412	d__Bacteria	p__Bacillota_A	c__Clostridia	o__Clostridiales	f__Clostridiaceae	g__Sarcina	s__Sarcina perfringens	no	no	none
ntk_t_tau	2206_bin35		var_biomarker ~ bristol_type_1_7	-0.00643196	0.0359723	-0.178803	0.858092	96.51	1.3	3088412	d__Bacteria	p__Bacillota_A	c__Clostridia	o__Clostridiales	f__Clostridiaceae	g__Sarcina	s__Sarcina perfringens	no	no	none
ntk_t_tau	2206_bin37		var_biomarker ~ var_mb	0.0504004	0.0248803	2.02571	0.0427941	98.28	0.6	1720079	d__Bacteria	p__Bacillota_C	c__Negativicutes	o__Acidaminococcales	f__Acidaminococcaceae	g__CAG-266	s__CAG-266 sp000436095	yes	no	propionate
ntk_t_tau	2206_bin37		var_biomarker ~ sex	-0.0996041	0.331772	-0.300218	0.764011	98.28	0.6	1720079	d__Bacteria	p__Bacillota_C	c__Negativicutes	o__Acidaminococcales	f__Acidaminococcaceae	g__CAG-266	s__CAG-266 sp000436095	yes	no	propionate
ntk_t_tau	2206_bin37		var_biomarker ~ var_mb_by_sex	-0.0164608	0.0791874	-0.207872	0.835329	98.28	0.6	1720079	d__Bacteria	p__Bacillota_C	c__Negativicutes	o__Acidaminococcales	f__Acidaminococcaceae	g__CAG-266	s__CAG-266 sp000436095	yes	no	propionate
ntk_t_tau	2206_bin37		var_biomarker ~ mars_age	0.0156726	0.00527548	2.97084	0.00296986	98.28	0.6	1720079	d__Bacteria	p__Bacillota_C	c__Negativicutes	o__Acidaminococcales	f__Acidaminococcaceae	g__CAG-266	s__CAG-266 sp000436095	yes	no	propionate
ntk_t_tau	2206_bin37		var_biomarker ~ apoe4	0.109199	0.0673589	1.62114	0.104987	98.28	0.6	1720079	d__Bacteria	p__Bacillota_C	c__Negativicutes	o__Acidaminococcales	f__Acidaminococcaceae	g__CAG-266	s__CAG-266 sp000436095	yes	no	propionate
ntk_t_tau	2206_bin37		var_biomarker ~ ntk_table	0.0337628	0.0628599	0.537111	0.591191	98.28	0.6	1720079	d__Bacteria	p__Bacillota_C	c__Negativicutes	o__Acidaminococcales	f__Acidaminococcaceae	g__CAG-266	s__CAG-266 sp000436095	yes	no	propionate
ntk_t_tau	2206_bin37		var_biomarker ~ bristol_type_1_7	-0.00606112	0.0348912	-0.173715	0.862089	98.28	0.6	1720079	d__Bacteria	p__Bacillota_C	c__Negativicutes	o__Acidaminococcales	f__Acidaminococcaceae	g__CAG-266	s__CAG-266 sp000436095	yes	no	propionate
ntk_t_tau	2206_bin41		var_biomarker ~ var_mb	0.0273364	0.0183237	1.49186	0.135737	98.07	0.38	4892763	d__Bacteria	p__Pseudomonadota	c__Gammaproteobacteria	o__Enterobacterales	f__Enterobacteriaceae	g__Klebsiella	s__Klebsiella quasipneumoniae	no	no	none
ntk_t_tau	2206_bin41		var_biomarker ~ sex	0.0862105	0.109571	0.786799	0.4314	98.07	0.38	4892763	d__Bacteria	p__Pseudomonadota	c__Gammaproteobacteria	o__Enterobacterales	f__Enterobacteriaceae	g__Klebsiella	s__Klebsiella quasipneumoniae	no	no	none
ntk_t_tau	2206_bin41		var_biomarker ~ var_mb_by_sex	0.0278623	0.0253554	1.09887	0.271823	98.07	0.38	4892763	d__Bacteria	p__Pseudomonadota	c__Gammaproteobacteria	o__Enterobacterales	f__Enterobacteriaceae	g__Klebsiella	s__Klebsiella quasipneumoniae	no	no	none
ntk_t_tau	2206_bin41		var_biomarker ~ mars_age	0.0142328	0.00510653	2.78717	0.00531709	98.07	0.38	4892763	d__Bacteria	p__Pseudomonadota	c__Gammaproteobacteria	o__Enterobacterales	f__Enterobacteriaceae	g__Klebsiella	s__Klebsiella quasipneumoniae	no	no	none
ntk_t_tau	2206_bin41		var_biomarker ~ apoe4	0.0903104	0.0621941	1.45207	0.146481	98.07	0.38	4892763	d__Bacteria	p__Pseudomonadota	c__Gammaproteobacteria	o__Enterobacterales	f__Enterobacteriaceae	g__Klebsiella	s__Klebsiella quasipneumoniae	no	no	none
ntk_t_tau	2206_bin41		var_biomarker ~ ntk_table	0.0111978	0.0602129	0.185971	0.852468	98.07	0.38	4892763	d__Bacteria	p__Pseudomonadota	c__Gammaproteobacteria	o__Enterobacterales	f__Enterobacteriaceae	g__Klebsiella	s__Klebsiella quasipneumoniae	no	no	none
ntk_t_tau	2206_bin41		var_biomarker ~ bristol_type_1_7	-0.0185592	0.0352244	-0.526885	0.598273	98.07	0.38	4892763	d__Bacteria	p__Pseudomonadota	c__Gammaproteobacteria	o__Enterobacterales	f__Enterobacteriaceae	g__Klebsiella	s__Klebsiella quasipneumoniae	no	no	none
ntk_t_tau	2206_bin49		var_biomarker ~ var_mb	-0.0376042	0.0312601	-1.20294	0.228998	91.95	0	1785412	d__Bacteria	p__Bacillota_A	c__Clostridia	o__Oscillospirales	f__Oscillospiraceae	g__ER4	s__ER4 sp900317525	no	no	none
ntk_t_tau	2206_bin49		var_biomarker ~ sex	-0.0223762	0.0706523	-0.316709	0.751465	91.95	0	1785412	d__Bacteria	p__Bacillota_A	c__Clostridia	o__Oscillospirales	f__Oscillospiraceae	g__ER4	s__ER4 sp900317525	no	no	none
ntk_t_tau	2206_bin49		var_biomarker ~ var_mb_by_sex	0.0435662	0.0451532	0.964853	0.334618	91.95	0	1785412	d__Bacteria	p__Bacillota_A	c__Clostridia	o__Oscillospirales	f__Oscillospiraceae	g__ER4	s__ER4 sp900317525	no	no	none
ntk_t_tau	2206_bin49		var_biomarker ~ mars_age	0.0146856	0.00528695	2.77771	0.00547435	91.95	0	1785412	d__Bacteria	p__Bacillota_A	c__Clostridia	o__Oscillospirales	f__Oscillospiraceae	g__ER4	s__ER4 sp900317525	no	no	none
ntk_t_tau	2206_bin49		var_biomarker ~ apoe4	0.0962163	0.0638775	1.50626	0.132	91.95	0	1785412	d__Bacteria	p__Bacillota_A	c__Clostridia	o__Oscillospirales	f__Oscillospiraceae	g__ER4	s__ER4 sp900317525	no	no	none
ntk_t_tau	2206_bin49		var_biomarker ~ ntk_table	0.0117022	0.0606767	0.192862	0.847067	91.95	0	1785412	d__Bacteria	p__Bacillota_A	c__Clostridia	o__Oscillospirales	f__Oscillospiraceae	g__ER4	s__ER4 sp900317525	no	no	none
ntk_t_tau	2206_bin49		var_biomarker ~ bristol_type_1_7	-0.0111342	0.0347076	-0.320799	0.748363	91.95	0	1785412	d__Bacteria	p__Bacillota_A	c__Clostridia	o__Oscillospirales	f__Oscillospiraceae	g__ER4	s__ER4 sp900317525	no	no	none
ntk_t_tau	2206_bin53		var_biomarker ~ var_mb	0.0448114	0.0350321	1.27915	0.200843	92.13	0.51	2132160	d__Bacteria	p__Bacillota_A	c__Clostridia	o__Oscillospirales	f__Ruminococcaceae	g__Faecalibacterium	s__Faecalibacterium prausnitzii	no	no	none
ntk_t_tau	2206_bin53		var_biomarker ~ sex	-0.0484852	0.0721166	-0.672316	0.501382	92.13	0.51	2132160	d__Bacteria	p__Bacillota_A	c__Clostridia	o__Oscillospirales	f__Ruminococcaceae	g__Faecalibacterium	s__Faecalibacterium prausnitzii	no	no	none
ntk_t_tau	2206_bin53		var_biomarker ~ var_mb_by_sex	-0.00799463	0.0523291	-0.152776	0.878575	92.13	0.51	2132160	d__Bacteria	p__Bacillota_A	c__Clostridia	o__Oscillospirales	f__Ruminococcaceae	g__Faecalibacterium	s__Faecalibacterium prausnitzii	no	no	none
ntk_t_tau	2206_bin53		var_biomarker ~ mars_age	0.0165259	0.00538611	3.06824	0.00215325	92.13	0.51	2132160	d__Bacteria	p__Bacillota_A	c__Clostridia	o__Oscillospirales	f__Ruminococcaceae	g__Faecalibacterium	s__Faecalibacterium prausnitzii	no	no	none
ntk_t_tau	2206_bin53		var_biomarker ~ apoe4	0.0959105	0.0677275	1.41612	0.15674	92.13	0.51	2132160	d__Bacteria	p__Bacillota_A	c__Clostridia	o__Oscillospirales	f__Ruminococcaceae	g__Faecalibacterium	s__Faecalibacterium prausnitzii	no	no	none
ntk_t_tau	2206_bin53		var_biomarker ~ ntk_table	0.0356335	0.0643408	0.553824	0.579699	92.13	0.51	2132160	d__Bacteria	p__Bacillota_A	c__Clostridia	o__Oscillospirales	f__Ruminococcaceae	g__Faecalibacterium	s__Faecalibacterium prausnitzii	no	no	none
ntk_t_tau	2206_bin53		var_biomarker ~ bristol_type_1_7	-0.0135518	0.0349583	-0.387655	0.698271	92.13	0.51	2132160	d__Bacteria	p__Bacillota_A	c__Clostridia	o__Oscillospirales	f__Ruminococcaceae	g__Faecalibacterium	s__Faecalibacterium prausnitzii	no	no	none
ntk_t_tau	2206_bin57		var_biomarker ~ var_mb	0.00292109	0.114809	0.0254432	0.979701	96.84	1.27	3571659	d__Bacteria	p__Bacillota_A	c__Clostridia	o__Lachnospirales	f__Lachnospiraceae	g__KLE1615	s__KLE1615 sp900066985	no	no	none
ntk_t_tau	2206_bin57		var_biomarker ~ sex	0.327855	0.524196	0.625444	0.53168	96.84	1.27	3571659	d__Bacteria	p__Bacillota_A	c__Clostridia	o__Lachnospirales	f__Lachnospiraceae	g__KLE1615	s__KLE1615 sp900066985	no	no	none
ntk_t_tau	2206_bin57		var_biomarker ~ var_mb_by_sex	-0.0992323	0.143996	-0.689133	0.49074	96.84	1.27	3571659	d__Bacteria	p__Bacillota_A	c__Clostridia	o__Lachnospirales	f__Lachnospiraceae	g__KLE1615	s__KLE1615 sp900066985	no	no	none
ntk_t_tau	2206_bin57		var_biomarker ~ mars_age	0.0146104	0.00532657	2.74292	0.00608955	96.84	1.27	3571659	d__Bacteria	p__Bacillota_A	c__Clostridia	o__Lachnospirales	f__Lachnospiraceae	g__KLE1615	s__KLE1615 sp900066985	no	no	none
ntk_t_tau	2206_bin57		var_biomarker ~ apoe4	0.104024	0.0646173	1.60984	0.107432	96.84	1.27	3571659	d__Bacteria	p__Bacillota_A	c__Clostridia	o__Lachnospirales	f__Lachnospiraceae	g__KLE1615	s__KLE1615 sp900066985	no	no	none
ntk_t_tau	2206_bin57		var_biomarker ~ ntk_table	0.0239658	0.0603857	0.396878	0.691457	96.84	1.27	3571659	d__Bacteria	p__Bacillota_A	c__Clostridia	o__Lachnospirales	f__Lachnospiraceae	g__KLE1615	s__KLE1615 sp900066985	no	no	none
ntk_t_tau	2206_bin57		var_biomarker ~ bristol_type_1_7	-0.0053128	0.0349701	-0.151924	0.879247	96.84	1.27	3571659	d__Bacteria	p__Bacillota_A	c__Clostridia	o__Lachnospirales	f__Lachnospiraceae	g__KLE1615	s__KLE1615 sp900066985	no	no	none
ntk_t_tau	2206_bin88		var_biomarker ~ var_mb	-0.0127756	0.0318004	-0.401743	0.687873	97.58	0	2026270	d__Bacteria	p__Bacillota_A	c__Clostridia	o__Christensenellales	f__CAG-138	g__Phil1	s__Phil1 sp001940855	yes	no	propionate
ntk_t_tau	2206_bin88		var_biomarker ~ sex	0.0908536	0.10504	0.864941	0.387071	97.58	0	2026270	d__Bacteria	p__Bacillota_A	c__Clostridia	o__Christensenellales	f__CAG-138	g__Phil1	s__Phil1 sp001940855	yes	no	propionate
ntk_t_tau	2206_bin88		var_biomarker ~ var_mb_by_sex	0.0716383	0.0429871	1.66651	0.0956122	97.58	0	2026270	d__Bacteria	p__Bacillota_A	c__Clostridia	o__Christensenellales	f__CAG-138	g__Phil1	s__Phil1 sp001940855	yes	no	propionate
ntk_t_tau	2206_bin88		var_biomarker ~ mars_age	0.0145857	0.00509838	2.86085	0.00422513	97.58	0	2026270	d__Bacteria	p__Bacillota_A	c__Clostridia	o__Christensenellales	f__CAG-138	g__Phil1	s__Phil1 sp001940855	yes	no	propionate
ntk_t_tau	2206_bin88		var_biomarker ~ apoe4	0.117066	0.0667194	1.7546	0.079327	97.58	0	2026270	d__Bacteria	p__Bacillota_A	c__Clostridia	o__Christensenellales	f__CAG-138	g__Phil1	s__Phil1 sp001940855	yes	no	propionate
ntk_t_tau	2206_bin88		var_biomarker ~ ntk_table	0.0156472	0.0613766	0.254937	0.798772	97.58	0	2026270	d__Bacteria	p__Bacillota_A	c__Clostridia	o__Christensenellales	f__CAG-138	g__Phil1	s__Phil1 sp001940855	yes	no	propionate
ntk_t_tau	2206_bin88		var_biomarker ~ bristol_type_1_7	-0.00526164	0.0370549	-0.141996	0.887084	97.58	0	2026270	d__Bacteria	p__Bacillota_A	c__Clostridia	o__Christensenellales	f__CAG-138	g__Phil1	s__Phil1 sp001940855	yes	no	propionate
ntk_t_tau	2207_bin110		var_biomarker ~ var_mb	0.133932	0.056052	2.38942	0.016875	98.2	1.8	2003505	d__Bacteria	p__Bacillota_C	c__Negativicutes	o__Acidaminococcales	f__Acidaminococcaceae	g__Phascolarctobacterium_A	s__	yes	no	propionate
ntk_t_tau	2207_bin110		var_biomarker ~ sex	-0.28113	0.19992	-1.40621	0.159661	98.2	1.8	2003505	d__Bacteria	p__Bacillota_C	c__Negativicutes	o__Acidaminococcales	f__Acidaminococcaceae	g__Phascolarctobacterium_A	s__	yes	no	propionate
ntk_t_tau	2207_bin110		var_biomarker ~ var_mb_by_sex	-0.0735183	0.061542	-1.1946	0.232242	98.2	1.8	2003505	d__Bacteria	p__Bacillota_C	c__Negativicutes	o__Acidaminococcales	f__Acidaminococcaceae	g__Phascolarctobacterium_A	s__	yes	no	propionate
ntk_t_tau	2207_bin110		var_biomarker ~ mars_age	0.0154796	0.0051084	3.03023	0.00244371	98.2	1.8	2003505	d__Bacteria	p__Bacillota_C	c__Negativicutes	o__Acidaminococcales	f__Acidaminococcaceae	g__Phascolarctobacterium_A	s__	yes	no	propionate
ntk_t_tau	2207_bin110		var_biomarker ~ apoe4	0.11764	0.0652153	1.80387	0.0712516	98.2	1.8	2003505	d__Bacteria	p__Bacillota_C	c__Negativicutes	o__Acidaminococcales	f__Acidaminococcaceae	g__Phascolarctobacterium_A	s__	yes	no	propionate
ntk_t_tau	2207_bin110		var_biomarker ~ ntk_table	0.0510591	0.0641152	0.796365	0.42582	98.2	1.8	2003505	d__Bacteria	p__Bacillota_C	c__Negativicutes	o__Acidaminococcales	f__Acidaminococcaceae	g__Phascolarctobacterium_A	s__	yes	no	propionate
ntk_t_tau	2207_bin110		var_biomarker ~ bristol_type_1_7	0.000380951	0.0345902	0.0110133	0.991213	98.2	1.8	2003505	d__Bacteria	p__Bacillota_C	c__Negativicutes	o__Acidaminococcales	f__Acidaminococcaceae	g__Phascolarctobacterium_A	s__	yes	no	propionate
ntk_t_tau	2207_bin111		var_biomarker ~ var_mb	0.0158736	0.0373642	0.424835	0.670957	95.83	3.74	2334935	d__Bacteria	p__Bacillota_A	c__Clostridia	o__Lachnospirales	f__Lachnospiraceae	g__UBA11774	s__UBA11774 sp003507655	no	yes	butyrate
ntk_t_tau	2207_bin111		var_biomarker ~ sex	-0.0383252	0.0997831	-0.384085	0.700916	95.83	3.74	2334935	d__Bacteria	p__Bacillota_A	c__Clostridia	o__Lachnospirales	f__Lachnospiraceae	g__UBA11774	s__UBA11774 sp003507655	no	yes	butyrate
ntk_t_tau	2207_bin111		var_biomarker ~ var_mb_by_sex	-0.00176232	0.0511642	-0.0344445	0.972523	95.83	3.74	2334935	d__Bacteria	p__Bacillota_A	c__Clostridia	o__Lachnospirales	f__Lachnospiraceae	g__UBA11774	s__UBA11774 sp003507655	no	yes	butyrate
ntk_t_tau	2207_bin111		var_biomarker ~ mars_age	0.0154946	0.00516932	2.99741	0.00272283	95.83	3.74	2334935	d__Bacteria	p__Bacillota_A	c__Clostridia	o__Lachnospirales	f__Lachnospiraceae	g__UBA11774	s__UBA11774 sp003507655	no	yes	butyrate
ntk_t_tau	2207_bin111		var_biomarker ~ apoe4	0.101056	0.06428	1.57212	0.115922	95.83	3.74	2334935	d__Bacteria	p__Bacillota_A	c__Clostridia	o__Lachnospirales	f__Lachnospiraceae	g__UBA11774	s__UBA11774 sp003507655	no	yes	butyrate
ntk_t_tau	2207_bin111		var_biomarker ~ ntk_table	0.0164611	0.064221	0.25632	0.797704	95.83	3.74	2334935	d__Bacteria	p__Bacillota_A	c__Clostridia	o__Lachnospirales	f__Lachnospiraceae	g__UBA11774	s__UBA11774 sp003507655	no	yes	butyrate
ntk_t_tau	2207_bin111		var_biomarker ~ bristol_type_1_7	-0.00755414	0.033949	-0.222514	0.823914	95.83	3.74	2334935	d__Bacteria	p__Bacillota_A	c__Clostridia	o__Lachnospirales	f__Lachnospiraceae	g__UBA11774	s__UBA11774 sp003507655	no	yes	butyrate
ntk_t_tau	2207_bin20		var_biomarker ~ var_mb	-0.0413327	0.0399302	-1.03512	0.300612	93.71	1.86	2877229	d__Bacteria	p__Bacillota_A	c__Clostridia	o__Christensenellales	f__CAG-74	g__UBA11524	s__UBA11524 sp000437595	no	no	none
ntk_t_tau	2207_bin20		var_biomarker ~ sex	-0.0601336	0.0628979	-0.956052	0.339046	93.71	1.86	2877229	d__Bacteria	p__Bacillota_A	c__Clostridia	o__Christensenellales	f__CAG-74	g__UBA11524	s__UBA11524 sp000437595	no	no	none
ntk_t_tau	2207_bin20		var_biomarker ~ var_mb_by_sex	0.0600554	0.0554051	1.08393	0.278395	93.71	1.86	2877229	d__Bacteria	p__Bacillota_A	c__Clostridia	o__Christensenellales	f__CAG-74	g__UBA11524	s__UBA11524 sp000437595	no	no	none
ntk_t_tau	2207_bin20		var_biomarker ~ mars_age	0.0148147	0.00522293	2.83647	0.00456159	93.71	1.86	2877229	d__Bacteria	p__Bacillota_A	c__Clostridia	o__Christensenellales	f__CAG-74	g__UBA11524	s__UBA11524 sp000437595	no	no	none
ntk_t_tau	2207_bin20		var_biomarker ~ apoe4	0.0984945	0.0644465	1.52831	0.126434	93.71	1.86	2877229	d__Bacteria	p__Bacillota_A	c__Clostridia	o__Christensenellales	f__CAG-74	g__UBA11524	s__UBA11524 sp000437595	no	no	none
ntk_t_tau	2207_bin20		var_biomarker ~ ntk_table	0.0185996	0.0633496	0.293602	0.769062	93.71	1.86	2877229	d__Bacteria	p__Bacillota_A	c__Clostridia	o__Christensenellales	f__CAG-74	g__UBA11524	s__UBA11524 sp000437595	no	no	none
ntk_t_tau	2207_bin20		var_biomarker ~ bristol_type_1_7	-0.0112243	0.0353314	-0.317687	0.750722	93.71	1.86	2877229	d__Bacteria	p__Bacillota_A	c__Clostridia	o__Christensenellales	f__CAG-74	g__UBA11524	s__UBA11524 sp000437595	no	no	none
ntk_t_tau	2207_bin26		var_biomarker ~ var_mb	-0.00779698	0.023602	-0.330352	0.741134	94.35	1.61	1911564	d__Bacteria	p__Actinomycetota	c__Coriobacteriia	o__Coriobacteriales	f__Coriobacteriaceae	g__Collinsella	s__Collinsella aerofaciens_G	no	no	none
ntk_t_tau	2207_bin26		var_biomarker ~ sex	-0.0307019	0.0616299	-0.498166	0.618367	94.35	1.61	1911564	d__Bacteria	p__Actinomycetota	c__Coriobacteriia	o__Coriobacteriales	f__Coriobacteriaceae	g__Collinsella	s__Collinsella aerofaciens_G	no	no	none
ntk_t_tau	2207_bin26		var_biomarker ~ var_mb_by_sex	0.0276048	0.0413529	0.667543	0.504425	94.35	1.61	1911564	d__Bacteria	p__Actinomycetota	c__Coriobacteriia	o__Coriobacteriales	f__Coriobacteriaceae	g__Collinsella	s__Collinsella aerofaciens_G	no	no	none
ntk_t_tau	2207_bin26		var_biomarker ~ mars_age	0.0154251	0.00515123	2.99445	0.00274941	94.35	1.61	1911564	d__Bacteria	p__Actinomycetota	c__Coriobacteriia	o__Coriobacteriales	f__Coriobacteriaceae	g__Collinsella	s__Collinsella aerofaciens_G	no	no	none
ntk_t_tau	2207_bin26		var_biomarker ~ apoe4	0.10466	0.065001	1.61012	0.107371	94.35	1.61	1911564	d__Bacteria	p__Actinomycetota	c__Coriobacteriia	o__Coriobacteriales	f__Coriobacteriaceae	g__Collinsella	s__Collinsella aerofaciens_G	no	no	none
ntk_t_tau	2207_bin26		var_biomarker ~ ntk_table	0.0188688	0.061887	0.30489	0.76045	94.35	1.61	1911564	d__Bacteria	p__Actinomycetota	c__Coriobacteriia	o__Coriobacteriales	f__Coriobacteriaceae	g__Collinsella	s__Collinsella aerofaciens_G	no	no	none
ntk_t_tau	2207_bin26		var_biomarker ~ bristol_type_1_7	-0.00678117	0.034765	-0.195057	0.845348	94.35	1.61	1911564	d__Bacteria	p__Actinomycetota	c__Coriobacteriia	o__Coriobacteriales	f__Coriobacteriaceae	g__Collinsella	s__Collinsella aerofaciens_G	no	no	none
ntk_t_tau	2207_bin30		var_biomarker ~ var_mb	0.00424498	0.0115474	0.367614	0.713161	97.96	0	2703527	d__Bacteria	p__Verrucomicrobiota	c__Verrucomicrobiae	o__Verrucomicrobiales	f__Akkermansiaceae	g__Akkermansia	s__Akkermansia muciniphila	yes	no	propionate
ntk_t_tau	2207_bin30		var_biomarker ~ sex	-0.0553557	0.0777942	-0.711567	0.476733	97.96	0	2703527	d__Bacteria	p__Verrucomicrobiota	c__Verrucomicrobiae	o__Verrucomicrobiales	f__Akkermansiaceae	g__Akkermansia	s__Akkermansia muciniphila	yes	no	propionate
ntk_t_tau	2207_bin30		var_biomarker ~ var_mb_by_sex	-0.00890244	0.0207809	-0.428395	0.668364	97.96	0	2703527	d__Bacteria	p__Verrucomicrobiota	c__Verrucomicrobiae	o__Verrucomicrobiales	f__Akkermansiaceae	g__Akkermansia	s__Akkermansia muciniphila	yes	no	propionate
ntk_t_tau	2207_bin30		var_biomarker ~ mars_age	0.0155404	0.00510794	3.0424	0.00234699	97.96	0	2703527	d__Bacteria	p__Verrucomicrobiota	c__Verrucomicrobiae	o__Verrucomicrobiales	f__Akkermansiaceae	g__Akkermansia	s__Akkermansia muciniphila	yes	no	propionate
ntk_t_tau	2207_bin30		var_biomarker ~ apoe4	0.103562	0.0658843	1.57187	0.11598	97.96	0	2703527	d__Bacteria	p__Verrucomicrobiota	c__Verrucomicrobiae	o__Verrucomicrobiales	f__Akkermansiaceae	g__Akkermansia	s__Akkermansia muciniphila	yes	no	propionate
ntk_t_tau	2207_bin30		var_biomarker ~ ntk_table	0.0190843	0.0623519	0.306074	0.759549	97.96	0	2703527	d__Bacteria	p__Verrucomicrobiota	c__Verrucomicrobiae	o__Verrucomicrobiales	f__Akkermansiaceae	g__Akkermansia	s__Akkermansia muciniphila	yes	no	propionate
ntk_t_tau	2207_bin30		var_biomarker ~ bristol_type_1_7	-0.00765371	0.0348866	-0.219388	0.826348	97.96	0	2703527	d__Bacteria	p__Verrucomicrobiota	c__Verrucomicrobiae	o__Verrucomicrobiales	f__Akkermansiaceae	g__Akkermansia	s__Akkermansia muciniphila	yes	no	propionate
ntk_t_tau	2207_bin33		var_biomarker ~ var_mb	0.0203828	0.0287323	0.709404	0.478074	90.93	1.11	2137109	d__Bacteria	p__Bacillota_A	c__Clostridia	o__Oscillospirales	f__Ruminococcaceae	g__Faecalibacterium	s__Faecalibacterium longum	no	yes	butyrate
ntk_t_tau	2207_bin33		var_biomarker ~ sex	-0.0551983	0.110572	-0.499206	0.617634	90.93	1.11	2137109	d__Bacteria	p__Bacillota_A	c__Clostridia	o__Oscillospirales	f__Ruminococcaceae	g__Faecalibacterium	s__Faecalibacterium longum	no	yes	butyrate
ntk_t_tau	2207_bin33		var_biomarker ~ var_mb_by_sex	0.00348601	0.0599521	0.0581466	0.953632	90.93	1.11	2137109	d__Bacteria	p__Bacillota_A	c__Clostridia	o__Oscillospirales	f__Ruminococcaceae	g__Faecalibacterium	s__Faecalibacterium longum	no	yes	butyrate
ntk_t_tau	2207_bin33		var_biomarker ~ mars_age	0.0155868	0.00517542	3.01169	0.00259799	90.93	1.11	2137109	d__Bacteria	p__Bacillota_A	c__Clostridia	o__Oscillospirales	f__Ruminococcaceae	g__Faecalibacterium	s__Faecalibacterium longum	no	yes	butyrate
ntk_t_tau	2207_bin33		var_biomarker ~ apoe4	0.105429	0.0646961	1.6296	0.103185	90.93	1.11	2137109	d__Bacteria	p__Bacillota_A	c__Clostridia	o__Oscillospirales	f__Ruminococcaceae	g__Faecalibacterium	s__Faecalibacterium longum	no	yes	butyrate
ntk_t_tau	2207_bin33		var_biomarker ~ ntk_table	0.0215637	0.0628241	0.343239	0.731418	90.93	1.11	2137109	d__Bacteria	p__Bacillota_A	c__Clostridia	o__Oscillospirales	f__Ruminococcaceae	g__Faecalibacterium	s__Faecalibacterium longum	no	yes	butyrate
ntk_t_tau	2207_bin33		var_biomarker ~ bristol_type_1_7	-0.00979473	0.034623	-0.282897	0.777256	90.93	1.11	2137109	d__Bacteria	p__Bacillota_A	c__Clostridia	o__Oscillospirales	f__Ruminococcaceae	g__Faecalibacterium	s__Faecalibacterium longum	no	yes	butyrate
ntk_t_tau	2207_bin34		var_biomarker ~ var_mb	-0.0413174	0.0315379	-1.31009	0.190167	97.65	0	2629038	d__Bacteria	p__Bacillota_A	c__Clostridia	o__Oscillospirales	f__Ruminococcaceae	g__Ruminococcus	s__	no	no	none
ntk_t_tau	2207_bin34		var_biomarker ~ sex	0.133712	0.121029	1.10479	0.269249	97.65	0	2629038	d__Bacteria	p__Bacillota_A	c__Clostridia	o__Oscillospirales	f__Ruminococcaceae	g__Ruminococcus	s__	no	no	none
ntk_t_tau	2207_bin34		var_biomarker ~ var_mb_by_sex	0.0748182	0.043407	1.72365	0.0847719	97.65	0	2629038	d__Bacteria	p__Bacillota_A	c__Clostridia	o__Oscillospirales	f__Ruminococcaceae	g__Ruminococcus	s__	no	no	none
ntk_t_tau	2207_bin34		var_biomarker ~ mars_age	0.0149268	0.0051262	2.91186	0.00359287	97.65	0	2629038	d__Bacteria	p__Bacillota_A	c__Clostridia	o__Oscillospirales	f__Ruminococcaceae	g__Ruminococcus	s__	no	no	none
ntk_t_tau	2207_bin34		var_biomarker ~ apoe4	0.10231	0.0637432	1.60504	0.108485	97.65	0	2629038	d__Bacteria	p__Bacillota_A	c__Clostridia	o__Oscillospirales	f__Ruminococcaceae	g__Ruminococcus	s__	no	no	none
ntk_t_tau	2207_bin34		var_biomarker ~ ntk_table	0.0221794	0.0621626	0.356796	0.721245	97.65	0	2629038	d__Bacteria	p__Bacillota_A	c__Clostridia	o__Oscillospirales	f__Ruminococcaceae	g__Ruminococcus	s__	no	no	none
ntk_t_tau	2207_bin34		var_biomarker ~ bristol_type_1_7	-0.0066422	0.0341889	-0.19428	0.845957	97.65	0	2629038	d__Bacteria	p__Bacillota_A	c__Clostridia	o__Oscillospirales	f__Ruminococcaceae	g__Ruminococcus	s__	no	no	none
ntk_t_tau	2207_bin57		var_biomarker ~ var_mb	0.019403	0.0420478	0.461452	0.644475	92.62	0	1963714	d__Bacteria	p__Bacillota_A	c__Clostridia	o__Oscillospirales	f__Oscillospiraceae	g__CAG-103	s__CAG-103 sp900757655	no	no	none
ntk_t_tau	2207_bin57		var_biomarker ~ sex	-0.0276899	0.0790206	-0.350414	0.726028	92.62	0	1963714	d__Bacteria	p__Bacillota_A	c__Clostridia	o__Oscillospirales	f__Oscillospiraceae	g__CAG-103	s__CAG-103 sp900757655	no	no	none
ntk_t_tau	2207_bin57		var_biomarker ~ var_mb_by_sex	0.0200369	0.0577591	0.346904	0.728664	92.62	0	1963714	d__Bacteria	p__Bacillota_A	c__Clostridia	o__Oscillospirales	f__Oscillospiraceae	g__CAG-103	s__CAG-103 sp900757655	no	no	none
ntk_t_tau	2207_bin57		var_biomarker ~ mars_age	0.0152302	0.00533829	2.85301	0.00433069	92.62	0	1963714	d__Bacteria	p__Bacillota_A	c__Clostridia	o__Oscillospirales	f__Oscillospiraceae	g__CAG-103	s__CAG-103 sp900757655	no	no	none
ntk_t_tau	2207_bin57		var_biomarker ~ apoe4	0.111213	0.066813	1.66454	0.0960046	92.62	0	1963714	d__Bacteria	p__Bacillota_A	c__Clostridia	o__Oscillospirales	f__Oscillospiraceae	g__CAG-103	s__CAG-103 sp900757655	no	no	none
ntk_t_tau	2207_bin57		var_biomarker ~ ntk_table	0.0214786	0.0607907	0.35332	0.723848	92.62	0	1963714	d__Bacteria	p__Bacillota_A	c__Clostridia	o__Oscillospirales	f__Oscillospiraceae	g__CAG-103	s__CAG-103 sp900757655	no	no	none
ntk_t_tau	2207_bin57		var_biomarker ~ bristol_type_1_7	0.000520624	0.0357679	0.0145556	0.988387	92.62	0	1963714	d__Bacteria	p__Bacillota_A	c__Clostridia	o__Oscillospirales	f__Oscillospiraceae	g__CAG-103	s__CAG-103 sp900757655	no	no	none
ntk_t_tau	2207_bin58		var_biomarker ~ var_mb	0.00241945	0.0319095	0.0758223	0.939561	92.7	0	1670037	d__Bacteria	p__Bacillota	c__Bacilli	o__RF39	f__UBA660	g__Scybalousia	s__Scybalousia sp900543675	no	no	none
ntk_t_tau	2207_bin58		var_biomarker ~ sex	-0.0191294	0.0762399	-0.250911	0.801883	92.7	0	1670037	d__Bacteria	p__Bacillota	c__Bacilli	o__RF39	f__UBA660	g__Scybalousia	s__Scybalousia sp900543675	no	no	none
ntk_t_tau	2207_bin58		var_biomarker ~ var_mb_by_sex	0.0285073	0.0506374	0.562969	0.573456	92.7	0	1670037	d__Bacteria	p__Bacillota	c__Bacilli	o__RF39	f__UBA660	g__Scybalousia	s__Scybalousia sp900543675	no	no	none
ntk_t_tau	2207_bin58		var_biomarker ~ mars_age	0.0156665	0.00517673	3.02634	0.00247536	92.7	0	1670037	d__Bacteria	p__Bacillota	c__Bacilli	o__RF39	f__UBA660	g__Scybalousia	s__Scybalousia sp900543675	no	no	none
ntk_t_tau	2207_bin58		var_biomarker ~ apoe4	0.101975	0.065389	1.55951	0.118875	92.7	0	1670037	d__Bacteria	p__Bacillota	c__Bacilli	o__RF39	f__UBA660	g__Scybalousia	s__Scybalousia sp900543675	no	no	none
ntk_t_tau	2207_bin58		var_biomarker ~ ntk_table	0.0232497	0.062878	0.369759	0.711562	92.7	0	1670037	d__Bacteria	p__Bacillota	c__Bacilli	o__RF39	f__UBA660	g__Scybalousia	s__Scybalousia sp900543675	no	no	none
ntk_t_tau	2207_bin58		var_biomarker ~ bristol_type_1_7	-0.00458838	0.0349984	-0.131103	0.895694	92.7	0	1670037	d__Bacteria	p__Bacillota	c__Bacilli	o__RF39	f__UBA660	g__Scybalousia	s__Scybalousia sp900543675	no	no	none
ntk_t_tau	2207_bin65		var_biomarker ~ var_mb	0.0600907	0.0523668	1.1475	0.251177	98.53	0.31	3871883	d__Bacteria	p__Bacteroidota	c__Bacteroidia	o__Bacteroidales	f__Bacteroidaceae	g__Paraprevotella	s__Paraprevotella clara	yes	no	propionate
ntk_t_tau	2207_bin65		var_biomarker ~ sex	-0.0508974	0.272811	-0.186566	0.852001	98.53	0.31	3871883	d__Bacteria	p__Bacteroidota	c__Bacteroidia	o__Bacteroidales	f__Bacteroidaceae	g__Paraprevotella	s__Paraprevotella clara	yes	no	propionate
ntk_t_tau	2207_bin65		var_biomarker ~ var_mb_by_sex	-0.00228786	0.0698747	-0.0327423	0.97388	98.53	0.31	3871883	d__Bacteria	p__Bacteroidota	c__Bacteroidia	o__Bacteroidales	f__Bacteroidaceae	g__Paraprevotella	s__Paraprevotella clara	yes	no	propionate
ntk_t_tau	2207_bin65		var_biomarker ~ mars_age	0.0162251	0.0053215	3.04896	0.00229634	98.53	0.31	3871883	d__Bacteria	p__Bacteroidota	c__Bacteroidia	o__Bacteroidales	f__Bacteroidaceae	g__Paraprevotella	s__Paraprevotella clara	yes	no	propionate
ntk_t_tau	2207_bin65		var_biomarker ~ apoe4	0.0953254	0.0641288	1.48647	0.137155	98.53	0.31	3871883	d__Bacteria	p__Bacteroidota	c__Bacteroidia	o__Bacteroidales	f__Bacteroidaceae	g__Paraprevotella	s__Paraprevotella clara	yes	no	propionate
ntk_t_tau	2207_bin65		var_biomarker ~ ntk_table	0.0259748	0.0630492	0.411976	0.680357	98.53	0.31	3871883	d__Bacteria	p__Bacteroidota	c__Bacteroidia	o__Bacteroidales	f__Bacteroidaceae	g__Paraprevotella	s__Paraprevotella clara	yes	no	propionate
ntk_t_tau	2207_bin65		var_biomarker ~ bristol_type_1_7	-0.0188729	0.0352027	-0.536119	0.591876	98.53	0.31	3871883	d__Bacteria	p__Bacteroidota	c__Bacteroidia	o__Bacteroidales	f__Bacteroidaceae	g__Paraprevotella	s__Paraprevotella clara	yes	no	propionate
ntk_t_tau	2207_bin92		var_biomarker ~ var_mb	-0.118111	0.0523485	-2.25624	0.0240554	94.41	1.23	2109562	d__Bacteria	p__Bacillota_A	c__Clostridia	o__Oscillospirales	f__CAG-272	g__UMGS1312	s__UMGS1312 sp934446065	no	no	none
ntk_t_tau	2207_bin92		var_biomarker ~ sex	0.0277969	0.0614964	0.452008	0.651263	94.41	1.23	2109562	d__Bacteria	p__Bacillota_A	c__Clostridia	o__Oscillospirales	f__CAG-272	g__UMGS1312	s__UMGS1312 sp934446065	no	no	none
ntk_t_tau	2207_bin92		var_biomarker ~ var_mb_by_sex	0.196981	0.0655199	3.00643	0.00264332	94.41	1.23	2109562	d__Bacteria	p__Bacillota_A	c__Clostridia	o__Oscillospirales	f__CAG-272	g__UMGS1312	s__UMGS1312 sp934446065	no	no	none
ntk_t_tau	2207_bin92		var_biomarker ~ mars_age	0.0147302	0.00533945	2.75874	0.00580242	94.41	1.23	2109562	d__Bacteria	p__Bacillota_A	c__Clostridia	o__Oscillospirales	f__CAG-272	g__UMGS1312	s__UMGS1312 sp934446065	no	no	none
ntk_t_tau	2207_bin92		var_biomarker ~ apoe4	0.105338	0.063676	1.65427	0.0980719	94.41	1.23	2109562	d__Bacteria	p__Bacillota_A	c__Clostridia	o__Oscillospirales	f__CAG-272	g__UMGS1312	s__UMGS1312 sp934446065	no	no	none
ntk_t_tau	2207_bin92		var_biomarker ~ ntk_table	0.0110847	0.0606122	0.18288	0.854892	94.41	1.23	2109562	d__Bacteria	p__Bacillota_A	c__Clostridia	o__Oscillospirales	f__CAG-272	g__UMGS1312	s__UMGS1312 sp934446065	no	no	none
ntk_t_tau	2207_bin92		var_biomarker ~ bristol_type_1_7	-0.00405964	0.0340866	-0.119098	0.905198	94.41	1.23	2109562	d__Bacteria	p__Bacillota_A	c__Clostridia	o__Oscillospirales	f__CAG-272	g__UMGS1312	s__UMGS1312 sp934446065	no	no	none
ntk_t_tau	2208_bin40		var_biomarker ~ var_mb	-0.0165077	0.0353392	-0.467121	0.640413	98.86	0	4007814	d__Bacteria	p__Bacteroidota	c__Bacteroidia	o__Bacteroidales	f__Bacteroidaceae	g__Bacteroides	s__Bacteroides clarus	yes	no	propionate
ntk_t_tau	2208_bin40		var_biomarker ~ sex	-0.0396947	0.0667052	-0.595077	0.551792	98.86	0	4007814	d__Bacteria	p__Bacteroidota	c__Bacteroidia	o__Bacteroidales	f__Bacteroidaceae	g__Bacteroides	s__Bacteroides clarus	yes	no	propionate
ntk_t_tau	2208_bin40		var_biomarker ~ var_mb_by_sex	-0.00476755	0.0467609	-0.101956	0.918792	98.86	0	4007814	d__Bacteria	p__Bacteroidota	c__Bacteroidia	o__Bacteroidales	f__Bacteroidaceae	g__Bacteroides	s__Bacteroides clarus	yes	no	propionate
ntk_t_tau	2208_bin40		var_biomarker ~ mars_age	0.0155706	0.00508875	3.0598	0.00221487	98.86	0	4007814	d__Bacteria	p__Bacteroidota	c__Bacteroidia	o__Bacteroidales	f__Bacteroidaceae	g__Bacteroides	s__Bacteroides clarus	yes	no	propionate
ntk_t_tau	2208_bin40		var_biomarker ~ apoe4	0.101818	0.0669058	1.52181	0.128057	98.86	0	4007814	d__Bacteria	p__Bacteroidota	c__Bacteroidia	o__Bacteroidales	f__Bacteroidaceae	g__Bacteroides	s__Bacteroides clarus	yes	no	propionate
ntk_t_tau	2208_bin40		var_biomarker ~ ntk_table	0.0171638	0.0603032	0.284625	0.775932	98.86	0	4007814	d__Bacteria	p__Bacteroidota	c__Bacteroidia	o__Bacteroidales	f__Bacteroidaceae	g__Bacteroides	s__Bacteroides clarus	yes	no	propionate
ntk_t_tau	2208_bin40		var_biomarker ~ bristol_type_1_7	-0.00738574	0.0356888	-0.206948	0.83605	98.86	0	4007814	d__Bacteria	p__Bacteroidota	c__Bacteroidia	o__Bacteroidales	f__Bacteroidaceae	g__Bacteroides	s__Bacteroides clarus	yes	no	propionate
ntk_t_tau	2209_bin1		var_biomarker ~ var_mb	-0.0242092	0.0354547	-0.682821	0.49472	98.73	0	2725775	d__Bacteria	p__Bacillota_A	c__Clostridia	o__Lachnospirales	f__Lachnospiraceae	g__Copromonas	s__Copromonas sp900066535	no	yes	butyrate
ntk_t_tau	2209_bin1		var_biomarker ~ sex	-0.0238056	0.0653107	-0.364498	0.715486	98.73	0	2725775	d__Bacteria	p__Bacillota_A	c__Clostridia	o__Lachnospirales	f__Lachnospiraceae	g__Copromonas	s__Copromonas sp900066535	no	yes	butyrate
ntk_t_tau	2209_bin1		var_biomarker ~ var_mb_by_sex	-0.000321488	0.0429162	-0.00749106	0.994023	98.73	0	2725775	d__Bacteria	p__Bacillota_A	c__Clostridia	o__Lachnospirales	f__Lachnospiraceae	g__Copromonas	s__Copromonas sp900066535	no	yes	butyrate
ntk_t_tau	2209_bin1		var_biomarker ~ mars_age	0.0141503	0.00585253	2.41781	0.0156144	98.73	0	2725775	d__Bacteria	p__Bacillota_A	c__Clostridia	o__Lachnospirales	f__Lachnospiraceae	g__Copromonas	s__Copromonas sp900066535	no	yes	butyrate
ntk_t_tau	2209_bin1		var_biomarker ~ apoe4	0.100659	0.0649563	1.54965	0.121226	98.73	0	2725775	d__Bacteria	p__Bacillota_A	c__Clostridia	o__Lachnospirales	f__Lachnospiraceae	g__Copromonas	s__Copromonas sp900066535	no	yes	butyrate
ntk_t_tau	2209_bin1		var_biomarker ~ ntk_table	0.0113809	0.0586816	0.193943	0.846221	98.73	0	2725775	d__Bacteria	p__Bacillota_A	c__Clostridia	o__Lachnospirales	f__Lachnospiraceae	g__Copromonas	s__Copromonas sp900066535	no	yes	butyrate
ntk_t_tau	2209_bin1		var_biomarker ~ bristol_type_1_7	0.00285004	0.0410569	0.0694168	0.944658	98.73	0	2725775	d__Bacteria	p__Bacillota_A	c__Clostridia	o__Lachnospirales	f__Lachnospiraceae	g__Copromonas	s__Copromonas sp900066535	no	yes	butyrate
ntk_t_tau	2209_bin71		var_biomarker ~ var_mb	-0.0172511	0.0153535	-1.12359	0.261186	98.73	0	1902006	d__Bacteria	p__Pseudomonadota	c__Gammaproteobacteria	o__Burkholderiales	f__Burkholderiaceae_A	g__Parasutterella	s__Parasutterella gallistercoris	no	no	none
ntk_t_tau	2209_bin71		var_biomarker ~ sex	-0.0303846	0.0656338	-0.462941	0.643407	98.73	0	1902006	d__Bacteria	p__Pseudomonadota	c__Gammaproteobacteria	o__Burkholderiales	f__Burkholderiaceae_A	g__Parasutterella	s__Parasutterella gallistercoris	no	no	none
ntk_t_tau	2209_bin71		var_biomarker ~ var_mb_by_sex	0.0119045	0.0199594	0.596434	0.550885	98.73	0	1902006	d__Bacteria	p__Pseudomonadota	c__Gammaproteobacteria	o__Burkholderiales	f__Burkholderiaceae_A	g__Parasutterella	s__Parasutterella gallistercoris	no	no	none
ntk_t_tau	2209_bin71		var_biomarker ~ mars_age	0.0147829	0.00525464	2.8133	0.00490364	98.73	0	1902006	d__Bacteria	p__Pseudomonadota	c__Gammaproteobacteria	o__Burkholderiales	f__Burkholderiaceae_A	g__Parasutterella	s__Parasutterella gallistercoris	no	no	none
ntk_t_tau	2209_bin71		var_biomarker ~ apoe4	0.0992444	0.0631314	1.57203	0.115943	98.73	0	1902006	d__Bacteria	p__Pseudomonadota	c__Gammaproteobacteria	o__Burkholderiales	f__Burkholderiaceae_A	g__Parasutterella	s__Parasutterella gallistercoris	no	no	none
ntk_t_tau	2209_bin71		var_biomarker ~ ntk_table	0.00852188	0.0629176	0.135445	0.89226	98.73	0	1902006	d__Bacteria	p__Pseudomonadota	c__Gammaproteobacteria	o__Burkholderiales	f__Burkholderiaceae_A	g__Parasutterella	s__Parasutterella gallistercoris	no	no	none
ntk_t_tau	2209_bin71		var_biomarker ~ bristol_type_1_7	-0.00515061	0.0334318	-0.154063	0.87756	98.73	0	1902006	d__Bacteria	p__Pseudomonadota	c__Gammaproteobacteria	o__Burkholderiales	f__Burkholderiaceae_A	g__Parasutterella	s__Parasutterella gallistercoris	no	no	none
ntk_t_tau	2210_bin4		var_biomarker ~ var_mb	-0.0393895	0.0302251	-1.3032	0.192505	94.36	0.24	1969175	d__Bacteria	p__Bacillota_A	c__Clostridia	o__Lachnospirales	f__Lachnospiraceae	g__Agathobacter	s__Agathobacter rectalis	no	no	none
ntk_t_tau	2210_bin4		var_biomarker ~ sex	-0.0400144	0.165103	-0.24236	0.808501	94.36	0.24	1969175	d__Bacteria	p__Bacillota_A	c__Clostridia	o__Lachnospirales	f__Lachnospiraceae	g__Agathobacter	s__Agathobacter rectalis	no	no	none
ntk_t_tau	2210_bin4		var_biomarker ~ var_mb_by_sex	0.00789999	0.0533088	0.148193	0.882191	94.36	0.24	1969175	d__Bacteria	p__Bacillota_A	c__Clostridia	o__Lachnospirales	f__Lachnospiraceae	g__Agathobacter	s__Agathobacter rectalis	no	no	none
ntk_t_tau	2210_bin4		var_biomarker ~ mars_age	0.0148899	0.00509067	2.92495	0.00344515	94.36	0.24	1969175	d__Bacteria	p__Bacillota_A	c__Clostridia	o__Lachnospirales	f__Lachnospiraceae	g__Agathobacter	s__Agathobacter rectalis	no	no	none
ntk_t_tau	2210_bin4		var_biomarker ~ apoe4	0.119284	0.0676742	1.76262	0.0779643	94.36	0.24	1969175	d__Bacteria	p__Bacillota_A	c__Clostridia	o__Lachnospirales	f__Lachnospiraceae	g__Agathobacter	s__Agathobacter rectalis	no	no	none
ntk_t_tau	2210_bin4		var_biomarker ~ ntk_table	0.0139397	0.0625253	0.222945	0.823579	94.36	0.24	1969175	d__Bacteria	p__Bacillota_A	c__Clostridia	o__Lachnospirales	f__Lachnospiraceae	g__Agathobacter	s__Agathobacter rectalis	no	no	none
ntk_t_tau	2210_bin4		var_biomarker ~ bristol_type_1_7	-0.00136995	0.0334014	-0.0410149	0.967284	94.36	0.24	1969175	d__Bacteria	p__Bacillota_A	c__Clostridia	o__Lachnospirales	f__Lachnospiraceae	g__Agathobacter	s__Agathobacter rectalis	no	no	none
ntk_t_tau	2210_bin41		var_biomarker ~ var_mb	0.023037	0.0224145	1.02777	0.304058	96.3	0	2601625	d__Bacteria	p__Bacteroidota	c__Bacteroidia	o__Bacteroidales	f__Bacteroidaceae	g__Prevotella	s__Prevotella sp000434975	no	no	none
ntk_t_tau	2210_bin41		var_biomarker ~ sex	-0.0616431	0.0765823	-0.804926	0.420862	96.3	0	2601625	d__Bacteria	p__Bacteroidota	c__Bacteroidia	o__Bacteroidales	f__Bacteroidaceae	g__Prevotella	s__Prevotella sp000434975	no	no	none
ntk_t_tau	2210_bin41		var_biomarker ~ var_mb_by_sex	-0.00764887	0.0280508	-0.27268	0.7851	96.3	0	2601625	d__Bacteria	p__Bacteroidota	c__Bacteroidia	o__Bacteroidales	f__Bacteroidaceae	g__Prevotella	s__Prevotella sp000434975	no	no	none
ntk_t_tau	2210_bin41		var_biomarker ~ mars_age	0.0164018	0.00526047	3.11793	0.00182126	96.3	0	2601625	d__Bacteria	p__Bacteroidota	c__Bacteroidia	o__Bacteroidales	f__Bacteroidaceae	g__Prevotella	s__Prevotella sp000434975	no	no	none
ntk_t_tau	2210_bin41		var_biomarker ~ apoe4	0.120945	0.0655415	1.84533	0.0649899	96.3	0	2601625	d__Bacteria	p__Bacteroidota	c__Bacteroidia	o__Bacteroidales	f__Bacteroidaceae	g__Prevotella	s__Prevotella sp000434975	no	no	none
ntk_t_tau	2210_bin41		var_biomarker ~ ntk_table	0.0313344	0.0609658	0.513967	0.607275	96.3	0	2601625	d__Bacteria	p__Bacteroidota	c__Bacteroidia	o__Bacteroidales	f__Bacteroidaceae	g__Prevotella	s__Prevotella sp000434975	no	no	none
ntk_t_tau	2210_bin41		var_biomarker ~ bristol_type_1_7	-0.0148769	0.0352189	-0.422411	0.672725	96.3	0	2601625	d__Bacteria	p__Bacteroidota	c__Bacteroidia	o__Bacteroidales	f__Bacteroidaceae	g__Prevotella	s__Prevotella sp000434975	no	no	none
ntk_t_tau	2210_bin66		var_biomarker ~ var_mb	-0.00893509	0.0463039	-0.192966	0.846986	97.98	0.81	1965417	d__Bacteria	p__Actinomycetota	c__Coriobacteriia	o__Coriobacteriales	f__Coriobacteriaceae	g__Collinsella	s__	no	no	none
ntk_t_tau	2210_bin66		var_biomarker ~ sex	-0.0146759	0.0701202	-0.209296	0.834217	97.98	0.81	1965417	d__Bacteria	p__Actinomycetota	c__Coriobacteriia	o__Coriobacteriales	f__Coriobacteriaceae	g__Collinsella	s__	no	no	none
ntk_t_tau	2210_bin66		var_biomarker ~ var_mb_by_sex	-0.0362164	0.0571641	-0.633551	0.526374	97.98	0.81	1965417	d__Bacteria	p__Actinomycetota	c__Coriobacteriia	o__Coriobacteriales	f__Coriobacteriaceae	g__Collinsella	s__	no	no	none
ntk_t_tau	2210_bin66		var_biomarker ~ mars_age	0.0153252	0.00517961	2.95876	0.00308878	97.98	0.81	1965417	d__Bacteria	p__Actinomycetota	c__Coriobacteriia	o__Coriobacteriales	f__Coriobacteriaceae	g__Collinsella	s__	no	no	none
ntk_t_tau	2210_bin66		var_biomarker ~ apoe4	0.102659	0.0646429	1.5881	0.112265	97.98	0.81	1965417	d__Bacteria	p__Actinomycetota	c__Coriobacteriia	o__Coriobacteriales	f__Coriobacteriaceae	g__Collinsella	s__	no	no	none
ntk_t_tau	2210_bin66		var_biomarker ~ ntk_table	0.0253044	0.0615545	0.411089	0.681008	97.98	0.81	1965417	d__Bacteria	p__Actinomycetota	c__Coriobacteriia	o__Coriobacteriales	f__Coriobacteriaceae	g__Collinsella	s__	no	no	none
ntk_t_tau	2210_bin66		var_biomarker ~ bristol_type_1_7	-0.0105514	0.0348951	-0.302376	0.762366	97.98	0.81	1965417	d__Bacteria	p__Actinomycetota	c__Coriobacteriia	o__Coriobacteriales	f__Coriobacteriaceae	g__Collinsella	s__	no	no	none
ntk_t_tau	2211_bin33		var_biomarker ~ var_mb	0.000579521	0.0307855	0.0188245	0.984981	92.42	4.49	1287377	d__Bacteria	p__Bacillota	c__Bacilli	o__RF39	f__UBA660	g__CAG-302	s__CAG-302 sp934162325	no	no	none
ntk_t_tau	2211_bin33		var_biomarker ~ sex	0.0366778	0.0778942	0.470867	0.637736	92.42	4.49	1287377	d__Bacteria	p__Bacillota	c__Bacilli	o__RF39	f__UBA660	g__CAG-302	s__CAG-302 sp934162325	no	no	none
ntk_t_tau	2211_bin33		var_biomarker ~ var_mb_by_sex	0.062366	0.0423207	1.47365	0.140575	92.42	4.49	1287377	d__Bacteria	p__Bacillota	c__Bacilli	o__RF39	f__UBA660	g__CAG-302	s__CAG-302 sp934162325	no	no	none
ntk_t_tau	2211_bin33		var_biomarker ~ mars_age	0.0147107	0.005353	2.74812	0.00599381	92.42	4.49	1287377	d__Bacteria	p__Bacillota	c__Bacilli	o__RF39	f__UBA660	g__CAG-302	s__CAG-302 sp934162325	no	no	none
ntk_t_tau	2211_bin33		var_biomarker ~ apoe4	0.101493	0.0676814	1.49957	0.133726	92.42	4.49	1287377	d__Bacteria	p__Bacillota	c__Bacilli	o__RF39	f__UBA660	g__CAG-302	s__CAG-302 sp934162325	no	no	none
ntk_t_tau	2211_bin33		var_biomarker ~ ntk_table	0.00266153	0.0622446	0.0427592	0.965893	92.42	4.49	1287377	d__Bacteria	p__Bacillota	c__Bacilli	o__RF39	f__UBA660	g__CAG-302	s__CAG-302 sp934162325	no	no	none
ntk_t_tau	2211_bin33		var_biomarker ~ bristol_type_1_7	-0.0117584	0.0349135	-0.336787	0.736277	92.42	4.49	1287377	d__Bacteria	p__Bacillota	c__Bacilli	o__RF39	f__UBA660	g__CAG-302	s__CAG-302 sp934162325	no	no	none
ntk_t_tau	2211_bin43		var_biomarker ~ var_mb	0.00833151	0.0132815	0.627301	0.530462	98.66	0	2641783	d__Bacteria	p__Bacillota_A	c__Clostridia	o__Lachnospirales	f__Lachnospiraceae	g__Wujia	s__Wujia chipingensis	no	no	none
ntk_t_tau	2211_bin43		var_biomarker ~ sex	-0.0351782	0.0636614	-0.552583	0.580549	98.66	0	2641783	d__Bacteria	p__Bacillota_A	c__Clostridia	o__Lachnospirales	f__Lachnospiraceae	g__Wujia	s__Wujia chipingensis	no	no	none
ntk_t_tau	2211_bin43		var_biomarker ~ var_mb_by_sex	0.00930655	0.026637	0.349385	0.7268	98.66	0	2641783	d__Bacteria	p__Bacillota_A	c__Clostridia	o__Lachnospirales	f__Lachnospiraceae	g__Wujia	s__Wujia chipingensis	no	no	none
ntk_t_tau	2211_bin43		var_biomarker ~ mars_age	0.0153673	0.00507586	3.02752	0.00246569	98.66	0	2641783	d__Bacteria	p__Bacillota_A	c__Clostridia	o__Lachnospirales	f__Lachnospiraceae	g__Wujia	s__Wujia chipingensis	no	no	none
ntk_t_tau	2211_bin43		var_biomarker ~ apoe4	0.0972923	0.0637536	1.52607	0.126993	98.66	0	2641783	d__Bacteria	p__Bacillota_A	c__Clostridia	o__Lachnospirales	f__Lachnospiraceae	g__Wujia	s__Wujia chipingensis	no	no	none
ntk_t_tau	2211_bin43		var_biomarker ~ ntk_table	0.0291773	0.0616066	0.473607	0.63578	98.66	0	2641783	d__Bacteria	p__Bacillota_A	c__Clostridia	o__Lachnospirales	f__Lachnospiraceae	g__Wujia	s__Wujia chipingensis	no	no	none
ntk_t_tau	2211_bin43		var_biomarker ~ bristol_type_1_7	-0.0122836	0.0341776	-0.359404	0.719293	98.66	0	2641783	d__Bacteria	p__Bacillota_A	c__Clostridia	o__Lachnospirales	f__Lachnospiraceae	g__Wujia	s__Wujia chipingensis	no	no	none
ntk_t_tau	2211_bin48		var_biomarker ~ var_mb	-0.0178479	0.0267853	-0.666331	0.5052	91.13	1.61	1917596	d__Bacteria	p__Actinomycetota	c__Coriobacteriia	o__Coriobacteriales	f__Coriobacteriaceae	g__Collinsella	s__	no	no	none
ntk_t_tau	2211_bin48		var_biomarker ~ sex	-0.0346273	0.0578146	-0.598937	0.549215	91.13	1.61	1917596	d__Bacteria	p__Actinomycetota	c__Coriobacteriia	o__Coriobacteriales	f__Coriobacteriaceae	g__Collinsella	s__	no	no	none
ntk_t_tau	2211_bin48		var_biomarker ~ var_mb_by_sex	-0.0340391	0.0353286	-0.963501	0.335296	91.13	1.61	1917596	d__Bacteria	p__Actinomycetota	c__Coriobacteriia	o__Coriobacteriales	f__Coriobacteriaceae	g__Collinsella	s__	no	no	none
ntk_t_tau	2211_bin48		var_biomarker ~ mars_age	0.0158542	0.00522354	3.03514	0.00240423	91.13	1.61	1917596	d__Bacteria	p__Actinomycetota	c__Coriobacteriia	o__Coriobacteriales	f__Coriobacteriaceae	g__Collinsella	s__	no	no	none
ntk_t_tau	2211_bin48		var_biomarker ~ apoe4	0.112853	0.0686907	1.64292	0.1004	91.13	1.61	1917596	d__Bacteria	p__Actinomycetota	c__Coriobacteriia	o__Coriobacteriales	f__Coriobacteriaceae	g__Collinsella	s__	no	no	none
ntk_t_tau	2211_bin48		var_biomarker ~ ntk_table	0.0355537	0.0616433	0.576766	0.564098	91.13	1.61	1917596	d__Bacteria	p__Actinomycetota	c__Coriobacteriia	o__Coriobacteriales	f__Coriobacteriaceae	g__Collinsella	s__	no	no	none
ntk_t_tau	2211_bin48		var_biomarker ~ bristol_type_1_7	-0.00969771	0.0348879	-0.277967	0.781037	91.13	1.61	1917596	d__Bacteria	p__Actinomycetota	c__Coriobacteriia	o__Coriobacteriales	f__Coriobacteriaceae	g__Collinsella	s__	no	no	none
ntk_t_tau	2212_bin43		var_biomarker ~ var_mb	0.0344182	0.0424477	0.810837	0.417459	91.95	0.67	1953154	d__Bacteria	p__Bacillota_A	c__Clostridia	o__Oscillospirales	f__Oscillospiraceae	g__CAG-103	s__CAG-103 sp900543625	no	no	none
ntk_t_tau	2212_bin43		var_biomarker ~ sex	-0.0433607	0.102381	-0.423524	0.671913	91.95	0.67	1953154	d__Bacteria	p__Bacillota_A	c__Clostridia	o__Oscillospirales	f__Oscillospiraceae	g__CAG-103	s__CAG-103 sp900543625	no	no	none
ntk_t_tau	2212_bin43		var_biomarker ~ var_mb_by_sex	8.05700389841961e-05	0.0570533	0.00141219	0.998873	91.95	0.67	1953154	d__Bacteria	p__Bacillota_A	c__Clostridia	o__Oscillospirales	f__Oscillospiraceae	g__CAG-103	s__CAG-103 sp900543625	no	no	none
ntk_t_tau	2212_bin43		var_biomarker ~ mars_age	0.0157805	0.00514303	3.06833	0.00215255	91.95	0.67	1953154	d__Bacteria	p__Bacillota_A	c__Clostridia	o__Oscillospirales	f__Oscillospiraceae	g__CAG-103	s__CAG-103 sp900543625	no	no	none
ntk_t_tau	2212_bin43		var_biomarker ~ apoe4	0.096532	0.0648562	1.4884	0.136645	91.95	0.67	1953154	d__Bacteria	p__Bacillota_A	c__Clostridia	o__Oscillospirales	f__Oscillospiraceae	g__CAG-103	s__CAG-103 sp900543625	no	no	none
ntk_t_tau	2212_bin43		var_biomarker ~ ntk_table	0.0197136	0.0626514	0.314655	0.753024	91.95	0.67	1953154	d__Bacteria	p__Bacillota_A	c__Clostridia	o__Oscillospirales	f__Oscillospiraceae	g__CAG-103	s__CAG-103 sp900543625	no	no	none
ntk_t_tau	2212_bin43		var_biomarker ~ bristol_type_1_7	-0.0105484	0.034393	-0.306702	0.75907	91.95	0.67	1953154	d__Bacteria	p__Bacillota_A	c__Clostridia	o__Oscillospirales	f__Oscillospiraceae	g__CAG-103	s__CAG-103 sp900543625	no	no	none
ntk_t_tau	2212_bin76		var_biomarker ~ var_mb	0.0520542	0.0403053	1.2915	0.196532	93.2	0	2016517	d__Bacteria	p__Bacillota_A	c__Clostridia	o__Oscillospirales	f__Ruminococcaceae	g__Gemmiger	s__Gemmiger sp900540595	no	no	none
ntk_t_tau	2212_bin76		var_biomarker ~ sex	-0.117625	0.0829972	-1.41721	0.156421	93.2	0	2016517	d__Bacteria	p__Bacillota_A	c__Clostridia	o__Oscillospirales	f__Ruminococcaceae	g__Gemmiger	s__Gemmiger sp900540595	no	no	none
ntk_t_tau	2212_bin76		var_biomarker ~ var_mb_by_sex	-0.077277	0.0478695	-1.61433	0.106457	93.2	0	2016517	d__Bacteria	p__Bacillota_A	c__Clostridia	o__Oscillospirales	f__Ruminococcaceae	g__Gemmiger	s__Gemmiger sp900540595	no	no	none
ntk_t_tau	2212_bin76		var_biomarker ~ mars_age	0.016337	0.00514585	3.17479	0.00149945	93.2	0	2016517	d__Bacteria	p__Bacillota_A	c__Clostridia	o__Oscillospirales	f__Ruminococcaceae	g__Gemmiger	s__Gemmiger sp900540595	no	no	none
ntk_t_tau	2212_bin76		var_biomarker ~ apoe4	0.0834112	0.0636373	1.31073	0.189949	93.2	0	2016517	d__Bacteria	p__Bacillota_A	c__Clostridia	o__Oscillospirales	f__Ruminococcaceae	g__Gemmiger	s__Gemmiger sp900540595	no	no	none
ntk_t_tau	2212_bin76		var_biomarker ~ ntk_table	0.0133022	0.0629712	0.211243	0.832698	93.2	0	2016517	d__Bacteria	p__Bacillota_A	c__Clostridia	o__Oscillospirales	f__Ruminococcaceae	g__Gemmiger	s__Gemmiger sp900540595	no	no	none
ntk_t_tau	2212_bin76		var_biomarker ~ bristol_type_1_7	-0.00770577	0.0345642	-0.222941	0.823581	93.2	0	2016517	d__Bacteria	p__Bacillota_A	c__Clostridia	o__Oscillospirales	f__Ruminococcaceae	g__Gemmiger	s__Gemmiger sp900540595	no	no	none
ntk_t_tau	2212_bin85		var_biomarker ~ var_mb	-0.00606001	0.0134925	-0.449141	0.65333	92.42	2.25	1242758	d__Bacteria	p__Bacillota	c__Bacilli	o__RF39	f__UBA660	g__CAG-302	s__CAG-302 sp934162325	no	no	none
ntk_t_tau	2212_bin85		var_biomarker ~ sex	-0.0377208	0.0970003	-0.388874	0.69737	92.42	2.25	1242758	d__Bacteria	p__Bacillota	c__Bacilli	o__RF39	f__UBA660	g__CAG-302	s__CAG-302 sp934162325	no	no	none
ntk_t_tau	2212_bin85		var_biomarker ~ var_mb_by_sex	0.000298749	0.0175397	0.0170327	0.986411	92.42	2.25	1242758	d__Bacteria	p__Bacillota	c__Bacilli	o__RF39	f__UBA660	g__CAG-302	s__CAG-302 sp934162325	no	no	none
ntk_t_tau	2212_bin85		var_biomarker ~ mars_age	0.015643	0.00511791	3.05652	0.00223923	92.42	2.25	1242758	d__Bacteria	p__Bacillota	c__Bacilli	o__RF39	f__UBA660	g__CAG-302	s__CAG-302 sp934162325	no	no	none
ntk_t_tau	2212_bin85		var_biomarker ~ apoe4	0.10377	0.0643141	1.61349	0.106638	92.42	2.25	1242758	d__Bacteria	p__Bacillota	c__Bacilli	o__RF39	f__UBA660	g__CAG-302	s__CAG-302 sp934162325	no	no	none
ntk_t_tau	2212_bin85		var_biomarker ~ ntk_table	0.0178788	0.063947	0.279588	0.779793	92.42	2.25	1242758	d__Bacteria	p__Bacillota	c__Bacilli	o__RF39	f__UBA660	g__CAG-302	s__CAG-302 sp934162325	no	no	none
ntk_t_tau	2212_bin85		var_biomarker ~ bristol_type_1_7	-0.00950136	0.0353969	-0.268424	0.788373	92.42	2.25	1242758	d__Bacteria	p__Bacillota	c__Bacilli	o__RF39	f__UBA660	g__CAG-302	s__CAG-302 sp934162325	no	no	none
ntk_t_tau	2212_bin93		var_biomarker ~ var_mb	-0.0190377	0.0218225	-0.872391	0.382995	93.55	1.61	1882044	d__Bacteria	p__Actinomycetota	c__Coriobacteriia	o__Coriobacteriales	f__Coriobacteriaceae	g__Collinsella	s__	no	no	none
ntk_t_tau	2212_bin93		var_biomarker ~ sex	-0.0747813	0.0747211	-1.00081	0.316921	93.55	1.61	1882044	d__Bacteria	p__Actinomycetota	c__Coriobacteriia	o__Coriobacteriales	f__Coriobacteriaceae	g__Collinsella	s__	no	no	none
ntk_t_tau	2212_bin93		var_biomarker ~ var_mb_by_sex	-0.0216891	0.0296934	-0.730437	0.465123	93.55	1.61	1882044	d__Bacteria	p__Actinomycetota	c__Coriobacteriia	o__Coriobacteriales	f__Coriobacteriaceae	g__Collinsella	s__	no	no	none
ntk_t_tau	2212_bin93		var_biomarker ~ mars_age	0.0157761	0.0051391	3.06981	0.00214197	93.55	1.61	1882044	d__Bacteria	p__Actinomycetota	c__Coriobacteriia	o__Coriobacteriales	f__Coriobacteriaceae	g__Collinsella	s__	no	no	none
ntk_t_tau	2212_bin93		var_biomarker ~ apoe4	0.103235	0.0652687	1.58169	0.11372	93.55	1.61	1882044	d__Bacteria	p__Actinomycetota	c__Coriobacteriia	o__Coriobacteriales	f__Coriobacteriaceae	g__Collinsella	s__	no	no	none
ntk_t_tau	2212_bin93		var_biomarker ~ ntk_table	0.0236215	0.060583	0.389902	0.696609	93.55	1.61	1882044	d__Bacteria	p__Actinomycetota	c__Coriobacteriia	o__Coriobacteriales	f__Coriobacteriaceae	g__Collinsella	s__	no	no	none
ntk_t_tau	2212_bin93		var_biomarker ~ bristol_type_1_7	-0.0129397	0.0346977	-0.372927	0.709203	93.55	1.61	1882044	d__Bacteria	p__Actinomycetota	c__Coriobacteriia	o__Coriobacteriales	f__Coriobacteriaceae	g__Collinsella	s__	no	no	none
ntk_t_tau	2214_bin30		var_biomarker ~ var_mb	0.0670481	0.0318767	2.10336	0.0354344	95.74	0	1753913	d__Bacteria	p__Bacillota_A	c__Clostridia	o__Peptostreptococcales	f__Anaerovoracaceae	g__Fimisoma	s__Fimisoma sp900542295	no	no	none
ntk_t_tau	2214_bin30		var_biomarker ~ sex	-0.0911212	0.114908	-0.792996	0.42778	95.74	0	1753913	d__Bacteria	p__Bacillota_A	c__Clostridia	o__Peptostreptococcales	f__Anaerovoracaceae	g__Fimisoma	s__Fimisoma sp900542295	no	no	none
ntk_t_tau	2214_bin30		var_biomarker ~ var_mb_by_sex	-0.0308159	0.0568163	-0.542378	0.587558	95.74	0	1753913	d__Bacteria	p__Bacillota_A	c__Clostridia	o__Peptostreptococcales	f__Anaerovoracaceae	g__Fimisoma	s__Fimisoma sp900542295	no	no	none
ntk_t_tau	2214_bin30		var_biomarker ~ mars_age	0.0140904	0.0056107	2.51134	0.0120273	95.74	0	1753913	d__Bacteria	p__Bacillota_A	c__Clostridia	o__Peptostreptococcales	f__Anaerovoracaceae	g__Fimisoma	s__Fimisoma sp900542295	no	no	none
ntk_t_tau	2214_bin30		var_biomarker ~ apoe4	0.0968831	0.0637126	1.52063	0.128354	95.74	0	1753913	d__Bacteria	p__Bacillota_A	c__Clostridia	o__Peptostreptococcales	f__Anaerovoracaceae	g__Fimisoma	s__Fimisoma sp900542295	no	no	none
ntk_t_tau	2214_bin30		var_biomarker ~ ntk_table	0.0126405	0.0602049	0.209958	0.833701	95.74	0	1753913	d__Bacteria	p__Bacillota_A	c__Clostridia	o__Peptostreptococcales	f__Anaerovoracaceae	g__Fimisoma	s__Fimisoma sp900542295	no	no	none
ntk_t_tau	2214_bin30		var_biomarker ~ bristol_type_1_7	-0.00222533	0.0364664	-0.0610242	0.95134	95.74	0	1753913	d__Bacteria	p__Bacillota_A	c__Clostridia	o__Peptostreptococcales	f__Anaerovoracaceae	g__Fimisoma	s__Fimisoma sp900542295	no	no	none
ntk_t_tau	2214_bin33		var_biomarker ~ var_mb	-0.00542675	0.0212464	-0.25542	0.798399	100	0	3407531	d__Bacteria	p__Bacteroidota	c__Bacteroidia	o__Bacteroidales	f__Rikenellaceae	g__Alistipes	s__Alistipes finegoldii	yes	no	propionate
ntk_t_tau	2214_bin33		var_biomarker ~ sex	-0.0316394	0.0644884	-0.490621	0.623695	100	0	3407531	d__Bacteria	p__Bacteroidota	c__Bacteroidia	o__Bacteroidales	f__Rikenellaceae	g__Alistipes	s__Alistipes finegoldii	yes	no	propionate
ntk_t_tau	2214_bin33		var_biomarker ~ var_mb_by_sex	0.0227858	0.0318672	0.715023	0.474595	100	0	3407531	d__Bacteria	p__Bacteroidota	c__Bacteroidia	o__Bacteroidales	f__Rikenellaceae	g__Alistipes	s__Alistipes finegoldii	yes	no	propionate
ntk_t_tau	2214_bin33		var_biomarker ~ mars_age	0.0151434	0.00522256	2.89961	0.00373629	100	0	3407531	d__Bacteria	p__Bacteroidota	c__Bacteroidia	o__Bacteroidales	f__Rikenellaceae	g__Alistipes	s__Alistipes finegoldii	yes	no	propionate
ntk_t_tau	2214_bin33		var_biomarker ~ apoe4	0.107404	0.0648345	1.65658	0.0976042	100	0	3407531	d__Bacteria	p__Bacteroidota	c__Bacteroidia	o__Bacteroidales	f__Rikenellaceae	g__Alistipes	s__Alistipes finegoldii	yes	no	propionate
ntk_t_tau	2214_bin33		var_biomarker ~ ntk_table	0.021014	0.0622831	0.337395	0.735819	100	0	3407531	d__Bacteria	p__Bacteroidota	c__Bacteroidia	o__Bacteroidales	f__Rikenellaceae	g__Alistipes	s__Alistipes finegoldii	yes	no	propionate
ntk_t_tau	2214_bin33		var_biomarker ~ bristol_type_1_7	-0.00836227	0.0349806	-0.239055	0.811063	100	0	3407531	d__Bacteria	p__Bacteroidota	c__Bacteroidia	o__Bacteroidales	f__Rikenellaceae	g__Alistipes	s__Alistipes finegoldii	yes	no	propionate
ntk_t_tau	2214_bin51		var_biomarker ~ var_mb	-0.0335151	0.0257752	-1.30029	0.193503	97.58	0	2724368	d__Bacteria	p__Bacillota_A	c__Clostridia	o__Lachnospirales	f__Lachnospiraceae	g__Agathobacter	s__Agathobacter rectalis	no	yes	butyrate
ntk_t_tau	2214_bin51		var_biomarker ~ sex	-0.053874	0.0846529	-0.63641	0.524509	97.58	0	2724368	d__Bacteria	p__Bacillota_A	c__Clostridia	o__Lachnospirales	f__Lachnospiraceae	g__Agathobacter	s__Agathobacter rectalis	no	yes	butyrate
ntk_t_tau	2214_bin51		var_biomarker ~ var_mb_by_sex	0.0263639	0.0422875	0.623445	0.532992	97.58	0	2724368	d__Bacteria	p__Bacillota_A	c__Clostridia	o__Lachnospirales	f__Lachnospiraceae	g__Agathobacter	s__Agathobacter rectalis	no	yes	butyrate
ntk_t_tau	2214_bin51		var_biomarker ~ mars_age	0.0149919	0.00518347	2.89225	0.00382498	97.58	0	2724368	d__Bacteria	p__Bacillota_A	c__Clostridia	o__Lachnospirales	f__Lachnospiraceae	g__Agathobacter	s__Agathobacter rectalis	no	yes	butyrate
ntk_t_tau	2214_bin51		var_biomarker ~ apoe4	0.121399	0.0681395	1.78163	0.0748099	97.58	0	2724368	d__Bacteria	p__Bacillota_A	c__Clostridia	o__Lachnospirales	f__Lachnospiraceae	g__Agathobacter	s__Agathobacter rectalis	no	yes	butyrate
ntk_t_tau	2214_bin51		var_biomarker ~ ntk_table	0.0122169	0.0624701	0.195564	0.844951	97.58	0	2724368	d__Bacteria	p__Bacillota_A	c__Clostridia	o__Lachnospirales	f__Lachnospiraceae	g__Agathobacter	s__Agathobacter rectalis	no	yes	butyrate
ntk_t_tau	2214_bin51		var_biomarker ~ bristol_type_1_7	-0.00406221	0.0346939	-0.117087	0.906791	97.58	0	2724368	d__Bacteria	p__Bacillota_A	c__Clostridia	o__Lachnospirales	f__Lachnospiraceae	g__Agathobacter	s__Agathobacter rectalis	no	yes	butyrate
ntk_t_tau	2214_bin77		var_biomarker ~ var_mb	0.0719392	0.0304104	2.36561	0.0180003	97.26	0	2567939	d__Bacteria	p__Bacillota_A	c__Clostridia	o__Lachnospirales	f__Lachnospiraceae	g__Ventrimonas	s__Ventrimonas sp900538475	no	no	none
ntk_t_tau	2214_bin77		var_biomarker ~ sex	0.120639	0.0924725	1.30459	0.192032	97.26	0	2567939	d__Bacteria	p__Bacillota_A	c__Clostridia	o__Lachnospirales	f__Lachnospiraceae	g__Ventrimonas	s__Ventrimonas sp900538475	no	no	none
ntk_t_tau	2214_bin77		var_biomarker ~ var_mb_by_sex	-0.107494	0.0393079	-2.73465	0.00624461	97.26	0	2567939	d__Bacteria	p__Bacillota_A	c__Clostridia	o__Lachnospirales	f__Lachnospiraceae	g__Ventrimonas	s__Ventrimonas sp900538475	no	no	none
ntk_t_tau	2214_bin77		var_biomarker ~ mars_age	0.0147279	0.00524464	2.80818	0.00498216	97.26	0	2567939	d__Bacteria	p__Bacillota_A	c__Clostridia	o__Lachnospirales	f__Lachnospiraceae	g__Ventrimonas	s__Ventrimonas sp900538475	no	no	none
ntk_t_tau	2214_bin77		var_biomarker ~ apoe4	0.118237	0.0626541	1.88714	0.0591413	97.26	0	2567939	d__Bacteria	p__Bacillota_A	c__Clostridia	o__Lachnospirales	f__Lachnospiraceae	g__Ventrimonas	s__Ventrimonas sp900538475	no	no	none
ntk_t_tau	2214_bin77		var_biomarker ~ ntk_table	0.0134947	0.0588557	0.229284	0.818648	97.26	0	2567939	d__Bacteria	p__Bacillota_A	c__Clostridia	o__Lachnospirales	f__Lachnospiraceae	g__Ventrimonas	s__Ventrimonas sp900538475	no	no	none
ntk_t_tau	2214_bin77		var_biomarker ~ bristol_type_1_7	-0.00451699	0.0382571	-0.118069	0.906013	97.26	0	2567939	d__Bacteria	p__Bacillota_A	c__Clostridia	o__Lachnospirales	f__Lachnospiraceae	g__Ventrimonas	s__Ventrimonas sp900538475	no	no	none
ntk_t_tau	2215_bin20		var_biomarker ~ var_mb	-0.00680002	0.0434221	-0.156603	0.875558	98.63	0	2738058	d__Bacteria	p__Bacillota_A	c__Clostridia	o__Oscillospirales	f__Ruminococcaceae	g__Ruminococcus_D	s__Ruminococcus_D bicirculans	no	no	none
ntk_t_tau	2215_bin20		var_biomarker ~ sex	-0.0516605	0.109933	-0.469926	0.638408	98.63	0	2738058	d__Bacteria	p__Bacillota_A	c__Clostridia	o__Oscillospirales	f__Ruminococcaceae	g__Ruminococcus_D	s__Ruminococcus_D bicirculans	no	no	none
ntk_t_tau	2215_bin20		var_biomarker ~ var_mb_by_sex	0.00715058	0.0576689	0.123994	0.90132	98.63	0	2738058	d__Bacteria	p__Bacillota_A	c__Clostridia	o__Oscillospirales	f__Ruminococcaceae	g__Ruminococcus_D	s__Ruminococcus_D bicirculans	no	no	none
ntk_t_tau	2215_bin20		var_biomarker ~ mars_age	0.0157048	0.00516692	3.03949	0.00236975	98.63	0	2738058	d__Bacteria	p__Bacillota_A	c__Clostridia	o__Oscillospirales	f__Ruminococcaceae	g__Ruminococcus_D	s__Ruminococcus_D bicirculans	no	no	none
ntk_t_tau	2215_bin20		var_biomarker ~ apoe4	0.102745	0.0656326	1.56545	0.117476	98.63	0	2738058	d__Bacteria	p__Bacillota_A	c__Clostridia	o__Oscillospirales	f__Ruminococcaceae	g__Ruminococcus_D	s__Ruminococcus_D bicirculans	no	no	none
ntk_t_tau	2215_bin20		var_biomarker ~ ntk_table	0.0209096	0.0629118	0.332363	0.739615	98.63	0	2738058	d__Bacteria	p__Bacillota_A	c__Clostridia	o__Oscillospirales	f__Ruminococcaceae	g__Ruminococcus_D	s__Ruminococcus_D bicirculans	no	no	none
ntk_t_tau	2215_bin20		var_biomarker ~ bristol_type_1_7	-0.00824107	0.0351508	-0.234449	0.814636	98.63	0	2738058	d__Bacteria	p__Bacillota_A	c__Clostridia	o__Oscillospirales	f__Ruminococcaceae	g__Ruminococcus_D	s__Ruminococcus_D bicirculans	no	no	none
ntk_t_tau	2216_bin104		var_biomarker ~ var_mb	-0.00256327	0.0310976	-0.0824267	0.934307	98.66	0	2550281	d__Bacteria	p__Bacillota_A	c__Clostridia	o__Lachnospirales	f__Lachnospiraceae	g__Eubacterium_F	s__Eubacterium_F sp003491505	no	yes	butyrate
ntk_t_tau	2216_bin104		var_biomarker ~ sex	-0.0754726	0.088877	-0.84918	0.395781	98.66	0	2550281	d__Bacteria	p__Bacillota_A	c__Clostridia	o__Lachnospirales	f__Lachnospiraceae	g__Eubacterium_F	s__Eubacterium_F sp003491505	no	yes	butyrate
ntk_t_tau	2216_bin104		var_biomarker ~ var_mb_by_sex	0.0218112	0.039804	0.547965	0.583716	98.66	0	2550281	d__Bacteria	p__Bacillota_A	c__Clostridia	o__Lachnospirales	f__Lachnospiraceae	g__Eubacterium_F	s__Eubacterium_F sp003491505	no	yes	butyrate
ntk_t_tau	2216_bin104		var_biomarker ~ mars_age	0.0156253	0.00512251	3.05032	0.00228601	98.66	0	2550281	d__Bacteria	p__Bacillota_A	c__Clostridia	o__Lachnospirales	f__Lachnospiraceae	g__Eubacterium_F	s__Eubacterium_F sp003491505	no	yes	butyrate
ntk_t_tau	2216_bin104		var_biomarker ~ apoe4	0.101594	0.0650317	1.56222	0.118236	98.66	0	2550281	d__Bacteria	p__Bacillota_A	c__Clostridia	o__Lachnospirales	f__Lachnospiraceae	g__Eubacterium_F	s__Eubacterium_F sp003491505	no	yes	butyrate
ntk_t_tau	2216_bin104		var_biomarker ~ ntk_table	0.0207094	0.0621962	0.332969	0.739158	98.66	0	2550281	d__Bacteria	p__Bacillota_A	c__Clostridia	o__Lachnospirales	f__Lachnospiraceae	g__Eubacterium_F	s__Eubacterium_F sp003491505	no	yes	butyrate
ntk_t_tau	2216_bin104		var_biomarker ~ bristol_type_1_7	-0.0100828	0.0359724	-0.280292	0.779254	98.66	0	2550281	d__Bacteria	p__Bacillota_A	c__Clostridia	o__Lachnospirales	f__Lachnospiraceae	g__Eubacterium_F	s__Eubacterium_F sp003491505	no	yes	butyrate
ntk_t_tau	2216_bin32		var_biomarker ~ var_mb	0.0562991	0.0386478	1.45672	0.145193	97.75	0.34	2280737	d__Bacteria	p__Bacillota_A	c__Clostridia	o__Oscillospirales	f__Ruminococcaceae	g__Faecalibacterium	s__Faecalibacterium prausnitzii_J	no	yes	butyrate
ntk_t_tau	2216_bin32		var_biomarker ~ sex	-0.0146492	0.0902838	-0.162257	0.871103	97.75	0.34	2280737	d__Bacteria	p__Bacillota_A	c__Clostridia	o__Oscillospirales	f__Ruminococcaceae	g__Faecalibacterium	s__Faecalibacterium prausnitzii_J	no	yes	butyrate
ntk_t_tau	2216_bin32		var_biomarker ~ var_mb_by_sex	-0.0215764	0.0462092	-0.466929	0.640551	97.75	0.34	2280737	d__Bacteria	p__Bacillota_A	c__Clostridia	o__Oscillospirales	f__Ruminococcaceae	g__Faecalibacterium	s__Faecalibacterium prausnitzii_J	no	yes	butyrate
ntk_t_tau	2216_bin32		var_biomarker ~ mars_age	0.0167078	0.0053305	3.13438	0.00172219	97.75	0.34	2280737	d__Bacteria	p__Bacillota_A	c__Clostridia	o__Oscillospirales	f__Ruminococcaceae	g__Faecalibacterium	s__Faecalibacterium prausnitzii_J	no	yes	butyrate
ntk_t_tau	2216_bin32		var_biomarker ~ apoe4	0.0994297	0.0648215	1.5339	0.125054	97.75	0.34	2280737	d__Bacteria	p__Bacillota_A	c__Clostridia	o__Oscillospirales	f__Ruminococcaceae	g__Faecalibacterium	s__Faecalibacterium prausnitzii_J	no	yes	butyrate
ntk_t_tau	2216_bin32		var_biomarker ~ ntk_table	0.0229266	0.0626319	0.366054	0.714325	97.75	0.34	2280737	d__Bacteria	p__Bacillota_A	c__Clostridia	o__Oscillospirales	f__Ruminococcaceae	g__Faecalibacterium	s__Faecalibacterium prausnitzii_J	no	yes	butyrate
ntk_t_tau	2216_bin32		var_biomarker ~ bristol_type_1_7	-0.0165403	0.0346487	-0.477372	0.633097	97.75	0.34	2280737	d__Bacteria	p__Bacillota_A	c__Clostridia	o__Oscillospirales	f__Ruminococcaceae	g__Faecalibacterium	s__Faecalibacterium prausnitzii_J	no	yes	butyrate
ntk_t_tau	2216_bin99		var_biomarker ~ var_mb	0.0084753	0.0267566	0.316755	0.75143	95.16	1.01	1618094	d__Bacteria	p__Bacillota_A	c__Clostridia	o__Christensenellales	f__CAG-917	g__HGM11377	s__HGM11377 sp900755035	no	no	none
ntk_t_tau	2216_bin99		var_biomarker ~ sex	-0.133789	0.173449	-0.771347	0.440501	95.16	1.01	1618094	d__Bacteria	p__Bacillota_A	c__Clostridia	o__Christensenellales	f__CAG-917	g__HGM11377	s__HGM11377 sp900755035	no	no	none
ntk_t_tau	2216_bin99		var_biomarker ~ var_mb_by_sex	-0.0184869	0.0323909	-0.570743	0.568174	95.16	1.01	1618094	d__Bacteria	p__Bacillota_A	c__Clostridia	o__Christensenellales	f__CAG-917	g__HGM11377	s__HGM11377 sp900755035	no	no	none
ntk_t_tau	2216_bin99		var_biomarker ~ mars_age	0.0154336	0.00512324	3.01248	0.00259126	95.16	1.01	1618094	d__Bacteria	p__Bacillota_A	c__Clostridia	o__Christensenellales	f__CAG-917	g__HGM11377	s__HGM11377 sp900755035	no	no	none
ntk_t_tau	2216_bin99		var_biomarker ~ apoe4	0.101922	0.0649604	1.56899	0.116649	95.16	1.01	1618094	d__Bacteria	p__Bacillota_A	c__Clostridia	o__Christensenellales	f__CAG-917	g__HGM11377	s__HGM11377 sp900755035	no	no	none
ntk_t_tau	2216_bin99		var_biomarker ~ ntk_table	0.0230007	0.0625776	0.367555	0.713205	95.16	1.01	1618094	d__Bacteria	p__Bacillota_A	c__Clostridia	o__Christensenellales	f__CAG-917	g__HGM11377	s__HGM11377 sp900755035	no	no	none
ntk_t_tau	2216_bin99		var_biomarker ~ bristol_type_1_7	-0.00859467	0.0356202	-0.241286	0.809333	95.16	1.01	1618094	d__Bacteria	p__Bacillota_A	c__Clostridia	o__Christensenellales	f__CAG-917	g__HGM11377	s__HGM11377 sp900755035	no	no	none
ntk_t_tau	2218_bin3		var_biomarker ~ var_mb	0.0333077	0.0365199	0.912042	0.361747	93.29	2.01	2811634	d__Bacteria	p__Bacillota_A	c__Clostridia	o__Oscillospirales	f__Acutalibacteraceae	g__UBA737	s__UBA737 sp900549055	no	no	none
ntk_t_tau	2218_bin3		var_biomarker ~ sex	-0.0304152	0.0630769	-0.482192	0.629669	93.29	2.01	2811634	d__Bacteria	p__Bacillota_A	c__Clostridia	o__Oscillospirales	f__Acutalibacteraceae	g__UBA737	s__UBA737 sp900549055	no	no	none
ntk_t_tau	2218_bin3		var_biomarker ~ var_mb_by_sex	-0.0270332	0.0580544	-0.465653	0.641464	93.29	2.01	2811634	d__Bacteria	p__Bacillota_A	c__Clostridia	o__Oscillospirales	f__Acutalibacteraceae	g__UBA737	s__UBA737 sp900549055	no	no	none
ntk_t_tau	2218_bin3		var_biomarker ~ mars_age	0.0156973	0.00542247	2.89486	0.00379324	93.29	2.01	2811634	d__Bacteria	p__Bacillota_A	c__Clostridia	o__Oscillospirales	f__Acutalibacteraceae	g__UBA737	s__UBA737 sp900549055	no	no	none
ntk_t_tau	2218_bin3		var_biomarker ~ apoe4	0.0944101	0.0634596	1.48772	0.136825	93.29	2.01	2811634	d__Bacteria	p__Bacillota_A	c__Clostridia	o__Oscillospirales	f__Acutalibacteraceae	g__UBA737	s__UBA737 sp900549055	no	no	none
ntk_t_tau	2218_bin3		var_biomarker ~ ntk_table	0.0324878	0.0639788	0.507791	0.6116	93.29	2.01	2811634	d__Bacteria	p__Bacillota_A	c__Clostridia	o__Oscillospirales	f__Acutalibacteraceae	g__UBA737	s__UBA737 sp900549055	no	no	none
ntk_t_tau	2218_bin3		var_biomarker ~ bristol_type_1_7	0.00665905	0.0308243	0.216033	0.828962	93.29	2.01	2811634	d__Bacteria	p__Bacillota_A	c__Clostridia	o__Oscillospirales	f__Acutalibacteraceae	g__UBA737	s__UBA737 sp900549055	no	no	none
ntk_t_tau	2218_bin67		var_biomarker ~ var_mb	0.125516	0.058883	2.13162	0.033038	91.61	0	2056393	d__Bacteria	p__Bacillota_A	c__Clostridia	o__Oscillospirales	f__Oscillospiraceae	g__CAG-103	s__CAG-103 sp900757655	no	no	none
ntk_t_tau	2218_bin67		var_biomarker ~ sex	-0.0550615	0.0636093	-0.86562	0.386698	91.61	0	2056393	d__Bacteria	p__Bacillota_A	c__Clostridia	o__Oscillospirales	f__Oscillospiraceae	g__CAG-103	s__CAG-103 sp900757655	no	no	none
ntk_t_tau	2218_bin67		var_biomarker ~ var_mb_by_sex	-0.0918337	0.0722249	-1.2715	0.203552	91.61	0	2056393	d__Bacteria	p__Bacillota_A	c__Clostridia	o__Oscillospirales	f__Oscillospiraceae	g__CAG-103	s__CAG-103 sp900757655	no	no	none
ntk_t_tau	2218_bin67		var_biomarker ~ mars_age	0.0148337	0.00480388	3.08785	0.00201609	91.61	0	2056393	d__Bacteria	p__Bacillota_A	c__Clostridia	o__Oscillospirales	f__Oscillospiraceae	g__CAG-103	s__CAG-103 sp900757655	no	no	none
ntk_t_tau	2218_bin67		var_biomarker ~ apoe4	0.0983097	0.0633479	1.5519	0.120686	91.61	0	2056393	d__Bacteria	p__Bacillota_A	c__Clostridia	o__Oscillospirales	f__Oscillospiraceae	g__CAG-103	s__CAG-103 sp900757655	no	no	none
ntk_t_tau	2218_bin67		var_biomarker ~ ntk_table	0.0345813	0.0618385	0.559219	0.576012	91.61	0	2056393	d__Bacteria	p__Bacillota_A	c__Clostridia	o__Oscillospirales	f__Oscillospiraceae	g__CAG-103	s__CAG-103 sp900757655	no	no	none
ntk_t_tau	2218_bin67		var_biomarker ~ bristol_type_1_7	0.014804	0.0295036	0.501771	0.615829	91.61	0	2056393	d__Bacteria	p__Bacillota_A	c__Clostridia	o__Oscillospirales	f__Oscillospiraceae	g__CAG-103	s__CAG-103 sp900757655	no	no	none
ntk_t_tau	2219_bin12		var_biomarker ~ var_mb	-0.0318059	0.0236921	-1.34247	0.179444	97.32	0	2704928	d__Bacteria	p__Bacillota_A	c__Clostridia	o__Oscillospirales	f__Ruminococcaceae	g__HGM13222	s__HGM13222 sp900757485	no	no	none
ntk_t_tau	2219_bin12		var_biomarker ~ sex	0.0271927	0.0743405	0.365786	0.714525	97.32	0	2704928	d__Bacteria	p__Bacillota_A	c__Clostridia	o__Oscillospirales	f__Ruminococcaceae	g__HGM13222	s__HGM13222 sp900757485	no	no	none
ntk_t_tau	2219_bin12		var_biomarker ~ var_mb_by_sex	0.060077	0.0337181	1.78174	0.0747911	97.32	0	2704928	d__Bacteria	p__Bacillota_A	c__Clostridia	o__Oscillospirales	f__Ruminococcaceae	g__HGM13222	s__HGM13222 sp900757485	no	no	none
ntk_t_tau	2219_bin12		var_biomarker ~ mars_age	0.0156398	0.00518496	3.01638	0.00255812	97.32	0	2704928	d__Bacteria	p__Bacillota_A	c__Clostridia	o__Oscillospirales	f__Ruminococcaceae	g__HGM13222	s__HGM13222 sp900757485	no	no	none
ntk_t_tau	2219_bin12		var_biomarker ~ apoe4	0.0937543	0.0631981	1.4835	0.137942	97.32	0	2704928	d__Bacteria	p__Bacillota_A	c__Clostridia	o__Oscillospirales	f__Ruminococcaceae	g__HGM13222	s__HGM13222 sp900757485	no	no	none
ntk_t_tau	2219_bin12		var_biomarker ~ ntk_table	0.0247192	0.062984	0.392467	0.694713	97.32	0	2704928	d__Bacteria	p__Bacillota_A	c__Clostridia	o__Oscillospirales	f__Ruminococcaceae	g__HGM13222	s__HGM13222 sp900757485	no	no	none
ntk_t_tau	2219_bin12		var_biomarker ~ bristol_type_1_7	-0.0133196	0.0369982	-0.360005	0.718843	97.32	0	2704928	d__Bacteria	p__Bacillota_A	c__Clostridia	o__Oscillospirales	f__Ruminococcaceae	g__HGM13222	s__HGM13222 sp900757485	no	no	none
ntk_t_tau	2219_bin25		var_biomarker ~ var_mb	-0.00396129	0.037918	-0.10447	0.916797	93.82	1.75	2386873	d__Bacteria	p__Actinomycetota	c__Coriobacteriia	o__Coriobacteriales	f__Eggerthellaceae	g__Adlercreutzia	s__Adlercreutzia hattorii	no	no	none
ntk_t_tau	2219_bin25		var_biomarker ~ sex	-0.0677504	0.0965334	-0.701834	0.482783	93.82	1.75	2386873	d__Bacteria	p__Actinomycetota	c__Coriobacteriia	o__Coriobacteriales	f__Eggerthellaceae	g__Adlercreutzia	s__Adlercreutzia hattorii	no	no	none
ntk_t_tau	2219_bin25		var_biomarker ~ var_mb_by_sex	0.0189757	0.0536423	0.353746	0.723529	93.82	1.75	2386873	d__Bacteria	p__Actinomycetota	c__Coriobacteriia	o__Coriobacteriales	f__Eggerthellaceae	g__Adlercreutzia	s__Adlercreutzia hattorii	no	no	none
ntk_t_tau	2219_bin25		var_biomarker ~ mars_age	0.0153348	0.00520163	2.94807	0.00319768	93.82	1.75	2386873	d__Bacteria	p__Actinomycetota	c__Coriobacteriia	o__Coriobacteriales	f__Eggerthellaceae	g__Adlercreutzia	s__Adlercreutzia hattorii	no	no	none
ntk_t_tau	2219_bin25		var_biomarker ~ apoe4	0.100774	0.0651176	1.54757	0.121725	93.82	1.75	2386873	d__Bacteria	p__Actinomycetota	c__Coriobacteriia	o__Coriobacteriales	f__Eggerthellaceae	g__Adlercreutzia	s__Adlercreutzia hattorii	no	no	none
ntk_t_tau	2219_bin25		var_biomarker ~ ntk_table	0.0150199	0.0644979	0.232874	0.815859	93.82	1.75	2386873	d__Bacteria	p__Actinomycetota	c__Coriobacteriia	o__Coriobacteriales	f__Eggerthellaceae	g__Adlercreutzia	s__Adlercreutzia hattorii	no	no	none
ntk_t_tau	2219_bin25		var_biomarker ~ bristol_type_1_7	-0.00794333	0.0351099	-0.226242	0.821013	93.82	1.75	2386873	d__Bacteria	p__Actinomycetota	c__Coriobacteriia	o__Coriobacteriales	f__Eggerthellaceae	g__Adlercreutzia	s__Adlercreutzia hattorii	no	no	none
ntk_t_tau	2219_bin26		var_biomarker ~ var_mb	0.116156	0.0877796	1.32326	0.185748	96.45	0.71	2635964	d__Bacteria	p__Bacillota_A	c__Clostridia	o__Peptostreptococcales	f__Anaerovoracaceae	g__Emergencia	s__	no	no	none
ntk_t_tau	2219_bin26		var_biomarker ~ sex	-0.11726	0.0718616	-1.63174	0.102734	96.45	0.71	2635964	d__Bacteria	p__Bacillota_A	c__Clostridia	o__Peptostreptococcales	f__Anaerovoracaceae	g__Emergencia	s__	no	no	none
ntk_t_tau	2219_bin26		var_biomarker ~ var_mb_by_sex	-0.204457	0.125457	-1.6297	0.103164	96.45	0.71	2635964	d__Bacteria	p__Bacillota_A	c__Clostridia	o__Peptostreptococcales	f__Anaerovoracaceae	g__Emergencia	s__	no	no	none
ntk_t_tau	2219_bin26		var_biomarker ~ mars_age	0.0151969	0.00514876	2.95156	0.00316172	96.45	0.71	2635964	d__Bacteria	p__Bacillota_A	c__Clostridia	o__Peptostreptococcales	f__Anaerovoracaceae	g__Emergencia	s__	no	no	none
ntk_t_tau	2219_bin26		var_biomarker ~ apoe4	0.1118	0.0658046	1.69897	0.0893252	96.45	0.71	2635964	d__Bacteria	p__Bacillota_A	c__Clostridia	o__Peptostreptococcales	f__Anaerovoracaceae	g__Emergencia	s__	no	no	none
ntk_t_tau	2219_bin26		var_biomarker ~ ntk_table	0.00599845	0.0594587	0.100884	0.919642	96.45	0.71	2635964	d__Bacteria	p__Bacillota_A	c__Clostridia	o__Peptostreptococcales	f__Anaerovoracaceae	g__Emergencia	s__	no	no	none
ntk_t_tau	2219_bin26		var_biomarker ~ bristol_type_1_7	-0.00973927	0.0353685	-0.275366	0.783035	96.45	0.71	2635964	d__Bacteria	p__Bacillota_A	c__Clostridia	o__Peptostreptococcales	f__Anaerovoracaceae	g__Emergencia	s__	no	no	none
ntk_t_tau	2219_bin38		var_biomarker ~ var_mb	-0.020612	0.0325531	-0.633182	0.526615	98.11	0	1863159	d__Bacteria	p__Actinomycetota	c__Actinomycetia	o__Actinomycetales	f__Bifidobacteriaceae	g__Bifidobacterium	s__Bifidobacterium animalis	no	no	none
ntk_t_tau	2219_bin38		var_biomarker ~ sex	0.0284882	0.0923857	0.308362	0.757807	98.11	0	1863159	d__Bacteria	p__Actinomycetota	c__Actinomycetia	o__Actinomycetales	f__Bifidobacteriaceae	g__Bifidobacterium	s__Bifidobacterium animalis	no	no	none
ntk_t_tau	2219_bin38		var_biomarker ~ var_mb_by_sex	0.0376241	0.0358521	1.04943	0.293982	98.11	0	1863159	d__Bacteria	p__Actinomycetota	c__Actinomycetia	o__Actinomycetales	f__Bifidobacteriaceae	g__Bifidobacterium	s__Bifidobacterium animalis	no	no	none
ntk_t_tau	2219_bin38		var_biomarker ~ mars_age	0.0158698	0.00516916	3.0701	0.00213987	98.11	0	1863159	d__Bacteria	p__Actinomycetota	c__Actinomycetia	o__Actinomycetales	f__Bifidobacteriaceae	g__Bifidobacterium	s__Bifidobacterium animalis	no	no	none
ntk_t_tau	2219_bin38		var_biomarker ~ apoe4	0.109953	0.0631563	1.74096	0.08169	98.11	0	1863159	d__Bacteria	p__Actinomycetota	c__Actinomycetia	o__Actinomycetales	f__Bifidobacteriaceae	g__Bifidobacterium	s__Bifidobacterium animalis	no	no	none
ntk_t_tau	2219_bin38		var_biomarker ~ ntk_table	0.0201482	0.0627897	0.320883	0.748299	98.11	0	1863159	d__Bacteria	p__Actinomycetota	c__Actinomycetia	o__Actinomycetales	f__Bifidobacteriaceae	g__Bifidobacterium	s__Bifidobacterium animalis	no	no	none
ntk_t_tau	2219_bin38		var_biomarker ~ bristol_type_1_7	-0.0108295	0.0348899	-0.31039	0.756264	98.11	0	1863159	d__Bacteria	p__Actinomycetota	c__Actinomycetia	o__Actinomycetales	f__Bifidobacteriaceae	g__Bifidobacterium	s__Bifidobacterium animalis	no	no	none
ntk_t_tau	2219_bin46		var_biomarker ~ var_mb	-0.0071054	0.0122374	-0.580632	0.561488	96.64	0	2199012	d__Bacteria	p__Bacillota_A	c__Clostridia	o__Oscillospirales	f__Ruminococcaceae	g__Ruminococcus_C	s__Ruminococcus_C callidus	no	no	none
ntk_t_tau	2219_bin46		var_biomarker ~ sex	-0.0305738	0.0637222	-0.479799	0.631371	96.64	0	2199012	d__Bacteria	p__Bacillota_A	c__Clostridia	o__Oscillospirales	f__Ruminococcaceae	g__Ruminococcus_C	s__Ruminococcus_C callidus	no	no	none
ntk_t_tau	2219_bin46		var_biomarker ~ var_mb_by_sex	0.0258816	0.0266036	0.972861	0.330622	96.64	0	2199012	d__Bacteria	p__Bacillota_A	c__Clostridia	o__Oscillospirales	f__Ruminococcaceae	g__Ruminococcus_C	s__Ruminococcus_C callidus	no	no	none
ntk_t_tau	2219_bin46		var_biomarker ~ mars_age	0.0149222	0.00527763	2.82744	0.00469212	96.64	0	2199012	d__Bacteria	p__Bacillota_A	c__Clostridia	o__Oscillospirales	f__Ruminococcaceae	g__Ruminococcus_C	s__Ruminococcus_C callidus	no	no	none
ntk_t_tau	2219_bin46		var_biomarker ~ apoe4	0.109799	0.064793	1.69461	0.0901499	96.64	0	2199012	d__Bacteria	p__Bacillota_A	c__Clostridia	o__Oscillospirales	f__Ruminococcaceae	g__Ruminococcus_C	s__Ruminococcus_C callidus	no	no	none
ntk_t_tau	2219_bin46		var_biomarker ~ ntk_table	0.0213348	0.0615663	0.346533	0.728942	96.64	0	2199012	d__Bacteria	p__Bacillota_A	c__Clostridia	o__Oscillospirales	f__Ruminococcaceae	g__Ruminococcus_C	s__Ruminococcus_C callidus	no	no	none
ntk_t_tau	2219_bin46		var_biomarker ~ bristol_type_1_7	-0.0129869	0.0361986	-0.358768	0.719769	96.64	0	2199012	d__Bacteria	p__Bacillota_A	c__Clostridia	o__Oscillospirales	f__Ruminococcaceae	g__Ruminococcus_C	s__Ruminococcus_C callidus	no	no	none
ntk_t_tau	2219_bin49		var_biomarker ~ var_mb	-0.0139933	0.0232889	-0.600857	0.547935	93.55	0.81	2048260	d__Bacteria	p__Actinomycetota	c__Coriobacteriia	o__Coriobacteriales	f__Coriobacteriaceae	g__Collinsella	s__Collinsella sp900760905	no	no	none
ntk_t_tau	2219_bin49		var_biomarker ~ sex	-0.0988778	0.0876403	-1.12822	0.259226	93.55	0.81	2048260	d__Bacteria	p__Actinomycetota	c__Coriobacteriia	o__Coriobacteriales	f__Coriobacteriaceae	g__Collinsella	s__Collinsella sp900760905	no	no	none
ntk_t_tau	2219_bin49		var_biomarker ~ var_mb_by_sex	-0.0307553	0.0332043	-0.926243	0.35432	93.55	0.81	2048260	d__Bacteria	p__Actinomycetota	c__Coriobacteriia	o__Coriobacteriales	f__Coriobacteriaceae	g__Collinsella	s__Collinsella sp900760905	no	no	none
ntk_t_tau	2219_bin49		var_biomarker ~ mars_age	0.015332	0.00524757	2.92173	0.00348091	93.55	0.81	2048260	d__Bacteria	p__Actinomycetota	c__Coriobacteriia	o__Coriobacteriales	f__Coriobacteriaceae	g__Collinsella	s__Collinsella sp900760905	no	no	none
ntk_t_tau	2219_bin49		var_biomarker ~ apoe4	0.109559	0.0638062	1.71705	0.0859695	93.55	0.81	2048260	d__Bacteria	p__Actinomycetota	c__Coriobacteriia	o__Coriobacteriales	f__Coriobacteriaceae	g__Collinsella	s__Collinsella sp900760905	no	no	none
ntk_t_tau	2219_bin49		var_biomarker ~ ntk_table	0.0285088	0.0622387	0.458056	0.646913	93.55	0.81	2048260	d__Bacteria	p__Actinomycetota	c__Coriobacteriia	o__Coriobacteriales	f__Coriobacteriaceae	g__Collinsella	s__Collinsella sp900760905	no	no	none
ntk_t_tau	2219_bin49		var_biomarker ~ bristol_type_1_7	-0.0141834	0.0347956	-0.407621	0.683552	93.55	0.81	2048260	d__Bacteria	p__Actinomycetota	c__Coriobacteriia	o__Coriobacteriales	f__Coriobacteriaceae	g__Collinsella	s__Collinsella sp900760905	no	no	none
ntk_t_tau	2219_bin56		var_biomarker ~ var_mb	-0.0327661	0.0286424	-1.14397	0.252635	96.88	0	3293091	d__Bacteria	p__Bacteroidota	c__Bacteroidia	o__Bacteroidales	f__Rikenellaceae	g__Alistipes	s__Alistipes senegalensis	yes	no	propionate
ntk_t_tau	2219_bin56		var_biomarker ~ sex	-0.012512	0.0628223	-0.199165	0.842134	96.88	0	3293091	d__Bacteria	p__Bacteroidota	c__Bacteroidia	o__Bacteroidales	f__Rikenellaceae	g__Alistipes	s__Alistipes senegalensis	yes	no	propionate
ntk_t_tau	2219_bin56		var_biomarker ~ var_mb_by_sex	0.0688614	0.037898	1.81702	0.0692145	96.88	0	3293091	d__Bacteria	p__Bacteroidota	c__Bacteroidia	o__Bacteroidales	f__Rikenellaceae	g__Alistipes	s__Alistipes senegalensis	yes	no	propionate
ntk_t_tau	2219_bin56		var_biomarker ~ mars_age	0.0148531	0.00528102	2.81255	0.00491497	96.88	0	3293091	d__Bacteria	p__Bacteroidota	c__Bacteroidia	o__Bacteroidales	f__Rikenellaceae	g__Alistipes	s__Alistipes senegalensis	yes	no	propionate
ntk_t_tau	2219_bin56		var_biomarker ~ apoe4	0.106163	0.0645053	1.64581	0.0998027	96.88	0	3293091	d__Bacteria	p__Bacteroidota	c__Bacteroidia	o__Bacteroidales	f__Rikenellaceae	g__Alistipes	s__Alistipes senegalensis	yes	no	propionate
ntk_t_tau	2219_bin56		var_biomarker ~ ntk_table	0.0288748	0.0617774	0.4674	0.640214	96.88	0	3293091	d__Bacteria	p__Bacteroidota	c__Bacteroidia	o__Bacteroidales	f__Rikenellaceae	g__Alistipes	s__Alistipes senegalensis	yes	no	propionate
ntk_t_tau	2219_bin56		var_biomarker ~ bristol_type_1_7	-0.00247506	0.0350848	-0.0705452	0.94376	96.88	0	3293091	d__Bacteria	p__Bacteroidota	c__Bacteroidia	o__Bacteroidales	f__Rikenellaceae	g__Alistipes	s__Alistipes senegalensis	yes	no	propionate
ntk_t_tau	2219_bin60		var_biomarker ~ var_mb	-0.00889178	0.0403181	-0.22054	0.82545	95.27	2.35	2401032	d__Bacteria	p__Bacillota_A	c__Clostridia	o__Lachnospirales	f__Lachnospiraceae	g__Anaerostipes	s__Anaerostipes hadrus	no	no	none
ntk_t_tau	2219_bin60		var_biomarker ~ sex	0.201872	0.239767	0.841952	0.399815	95.27	2.35	2401032	d__Bacteria	p__Bacillota_A	c__Clostridia	o__Lachnospirales	f__Lachnospiraceae	g__Anaerostipes	s__Anaerostipes hadrus	no	no	none
ntk_t_tau	2219_bin60		var_biomarker ~ var_mb_by_sex	-0.0548598	0.052269	-1.04957	0.293917	95.27	2.35	2401032	d__Bacteria	p__Bacillota_A	c__Clostridia	o__Lachnospirales	f__Lachnospiraceae	g__Anaerostipes	s__Anaerostipes hadrus	no	no	none
ntk_t_tau	2219_bin60		var_biomarker ~ mars_age	0.0152481	0.00516896	2.94994	0.00317833	95.27	2.35	2401032	d__Bacteria	p__Bacillota_A	c__Clostridia	o__Lachnospirales	f__Lachnospiraceae	g__Anaerostipes	s__Anaerostipes hadrus	no	no	none
ntk_t_tau	2219_bin60		var_biomarker ~ apoe4	0.112058	0.0651653	1.71959	0.0855066	95.27	2.35	2401032	d__Bacteria	p__Bacillota_A	c__Clostridia	o__Lachnospirales	f__Lachnospiraceae	g__Anaerostipes	s__Anaerostipes hadrus	no	no	none
ntk_t_tau	2219_bin60		var_biomarker ~ ntk_table	0.0241153	0.0609907	0.395393	0.692553	95.27	2.35	2401032	d__Bacteria	p__Bacillota_A	c__Clostridia	o__Lachnospirales	f__Lachnospiraceae	g__Anaerostipes	s__Anaerostipes hadrus	no	no	none
ntk_t_tau	2219_bin60		var_biomarker ~ bristol_type_1_7	-0.00877351	0.0349597	-0.250961	0.801844	95.27	2.35	2401032	d__Bacteria	p__Bacillota_A	c__Clostridia	o__Lachnospirales	f__Lachnospiraceae	g__Anaerostipes	s__Anaerostipes hadrus	no	no	none
ntk_t_tau	2219_bin66		var_biomarker ~ var_mb	0.00637978	0.0601035	0.106147	0.915466	93.96	0	2296181	d__Bacteria	p__Bacillota_A	c__Clostridia	o__Lachnospirales	f__Anaerotignaceae	g__Anaerotignum	s__Anaerotignum sp001304995	no	no	none
ntk_t_tau	2219_bin66		var_biomarker ~ sex	-0.032837	0.136293	-0.24093	0.80961	93.96	0	2296181	d__Bacteria	p__Bacillota_A	c__Clostridia	o__Lachnospirales	f__Anaerotignaceae	g__Anaerotignum	s__Anaerotignum sp001304995	no	no	none
ntk_t_tau	2219_bin66		var_biomarker ~ var_mb_by_sex	-0.00514167	0.0777856	-0.0661006	0.947298	93.96	0	2296181	d__Bacteria	p__Bacillota_A	c__Clostridia	o__Lachnospirales	f__Anaerotignaceae	g__Anaerotignum	s__Anaerotignum sp001304995	no	no	none
ntk_t_tau	2219_bin66		var_biomarker ~ mars_age	0.0156057	0.00514363	3.03398	0.00241347	93.96	0	2296181	d__Bacteria	p__Bacillota_A	c__Clostridia	o__Lachnospirales	f__Anaerotignaceae	g__Anaerotignum	s__Anaerotignum sp001304995	no	no	none
ntk_t_tau	2219_bin66		var_biomarker ~ apoe4	0.102043	0.0651465	1.56637	0.117263	93.96	0	2296181	d__Bacteria	p__Bacillota_A	c__Clostridia	o__Lachnospirales	f__Anaerotignaceae	g__Anaerotignum	s__Anaerotignum sp001304995	no	no	none
ntk_t_tau	2219_bin66		var_biomarker ~ ntk_table	0.0200662	0.0624008	0.321569	0.747779	93.96	0	2296181	d__Bacteria	p__Bacillota_A	c__Clostridia	o__Lachnospirales	f__Anaerotignaceae	g__Anaerotignum	s__Anaerotignum sp001304995	no	no	none
ntk_t_tau	2219_bin66		var_biomarker ~ bristol_type_1_7	-0.00873024	0.035636	-0.244984	0.806469	93.96	0	2296181	d__Bacteria	p__Bacillota_A	c__Clostridia	o__Lachnospirales	f__Anaerotignaceae	g__Anaerotignum	s__Anaerotignum sp001304995	no	no	none
ntk_t_tau	2219_bin84		var_biomarker ~ var_mb	0.00231782	0.0368558	0.062889	0.949855	98.88	0.24	2817304	d__Bacteria	p__Bacteroidota	c__Bacteroidia	o__Bacteroidales	f__Rikenellaceae	g__Alistipes_A	s__Alistipes_A indistinctus	yes	no	propionate
ntk_t_tau	2219_bin84		var_biomarker ~ sex	0.0315889	0.118368	0.266869	0.78957	98.88	0.24	2817304	d__Bacteria	p__Bacteroidota	c__Bacteroidia	o__Bacteroidales	f__Rikenellaceae	g__Alistipes_A	s__Alistipes_A indistinctus	yes	no	propionate
ntk_t_tau	2219_bin84		var_biomarker ~ var_mb_by_sex	-0.0323895	0.0460981	-0.702623	0.482291	98.88	0.24	2817304	d__Bacteria	p__Bacteroidota	c__Bacteroidia	o__Bacteroidales	f__Rikenellaceae	g__Alistipes_A	s__Alistipes_A indistinctus	yes	no	propionate
ntk_t_tau	2219_bin84		var_biomarker ~ mars_age	0.0149978	0.00519936	2.88455	0.00391968	98.88	0.24	2817304	d__Bacteria	p__Bacteroidota	c__Bacteroidia	o__Bacteroidales	f__Rikenellaceae	g__Alistipes_A	s__Alistipes_A indistinctus	yes	no	propionate
ntk_t_tau	2219_bin84		var_biomarker ~ apoe4	0.102386	0.0644686	1.58815	0.112253	98.88	0.24	2817304	d__Bacteria	p__Bacteroidota	c__Bacteroidia	o__Bacteroidales	f__Rikenellaceae	g__Alistipes_A	s__Alistipes_A indistinctus	yes	no	propionate
ntk_t_tau	2219_bin84		var_biomarker ~ ntk_table	0.0137115	0.0651157	0.210571	0.833222	98.88	0.24	2817304	d__Bacteria	p__Bacteroidota	c__Bacteroidia	o__Bacteroidales	f__Rikenellaceae	g__Alistipes_A	s__Alistipes_A indistinctus	yes	no	propionate
ntk_t_tau	2219_bin84		var_biomarker ~ bristol_type_1_7	-0.00895387	0.0349808	-0.255965	0.797978	98.88	0.24	2817304	d__Bacteria	p__Bacteroidota	c__Bacteroidia	o__Bacteroidales	f__Rikenellaceae	g__Alistipes_A	s__Alistipes_A indistinctus	yes	no	propionate
ntk_t_tau	2220_bin61		var_biomarker ~ var_mb	-0.0248511	0.03246	-0.765592	0.443919	97.99	0.34	2602888	d__Bacteria	p__Bacillota_A	c__Clostridia	o__Oscillospirales	f__Acutalibacteraceae	g__UBA1417	s__UBA1417 sp900549945	no	no	none
ntk_t_tau	2220_bin61		var_biomarker ~ sex	-0.0710941	0.0684333	-1.03888	0.29886	97.99	0.34	2602888	d__Bacteria	p__Bacillota_A	c__Clostridia	o__Oscillospirales	f__Acutalibacteraceae	g__UBA1417	s__UBA1417 sp900549945	no	no	none
ntk_t_tau	2220_bin61		var_biomarker ~ var_mb_by_sex	0.0374657	0.0502598	0.74544	0.456006	97.99	0.34	2602888	d__Bacteria	p__Bacillota_A	c__Clostridia	o__Oscillospirales	f__Acutalibacteraceae	g__UBA1417	s__UBA1417 sp900549945	no	no	none
ntk_t_tau	2220_bin61		var_biomarker ~ mars_age	0.0157897	0.00523512	3.01611	0.00256042	97.99	0.34	2602888	d__Bacteria	p__Bacillota_A	c__Clostridia	o__Oscillospirales	f__Acutalibacteraceae	g__UBA1417	s__UBA1417 sp900549945	no	no	none
ntk_t_tau	2220_bin61		var_biomarker ~ apoe4	0.0998278	0.0651255	1.53285	0.125312	97.99	0.34	2602888	d__Bacteria	p__Bacillota_A	c__Clostridia	o__Oscillospirales	f__Acutalibacteraceae	g__UBA1417	s__UBA1417 sp900549945	no	no	none
ntk_t_tau	2220_bin61		var_biomarker ~ ntk_table	0.0263873	0.0617192	0.427538	0.668988	97.99	0.34	2602888	d__Bacteria	p__Bacillota_A	c__Clostridia	o__Oscillospirales	f__Acutalibacteraceae	g__UBA1417	s__UBA1417 sp900549945	no	no	none
ntk_t_tau	2220_bin61		var_biomarker ~ bristol_type_1_7	-0.00812565	0.0345424	-0.235237	0.814025	97.99	0.34	2602888	d__Bacteria	p__Bacillota_A	c__Clostridia	o__Oscillospirales	f__Acutalibacteraceae	g__UBA1417	s__UBA1417 sp900549945	no	no	none
ntk_t_tau	2220_bin71		var_biomarker ~ var_mb	0.0625153	0.0382071	1.63622	0.101793	96.84	0	2843943	d__Bacteria	p__Bacillota_A	c__Clostridia	o__Lachnospirales	f__Lachnospiraceae	g__Copromonas	s__Copromonas sp000435795	no	yes	butyrate
ntk_t_tau	2220_bin71		var_biomarker ~ sex	-0.0253307	0.0955087	-0.265219	0.790841	96.84	0	2843943	d__Bacteria	p__Bacillota_A	c__Clostridia	o__Lachnospirales	f__Lachnospiraceae	g__Copromonas	s__Copromonas sp000435795	no	yes	butyrate
ntk_t_tau	2220_bin71		var_biomarker ~ var_mb_by_sex	-0.00449652	0.0532292	-0.0844748	0.932679	96.84	0	2843943	d__Bacteria	p__Bacillota_A	c__Clostridia	o__Lachnospirales	f__Lachnospiraceae	g__Copromonas	s__Copromonas sp000435795	no	yes	butyrate
ntk_t_tau	2220_bin71		var_biomarker ~ mars_age	0.0135349	0.00531225	2.54787	0.0108382	96.84	0	2843943	d__Bacteria	p__Bacillota_A	c__Clostridia	o__Lachnospirales	f__Lachnospiraceae	g__Copromonas	s__Copromonas sp000435795	no	yes	butyrate
ntk_t_tau	2220_bin71		var_biomarker ~ apoe4	0.105465	0.0643237	1.6396	0.101088	96.84	0	2843943	d__Bacteria	p__Bacillota_A	c__Clostridia	o__Lachnospirales	f__Lachnospiraceae	g__Copromonas	s__Copromonas sp000435795	no	yes	butyrate
ntk_t_tau	2220_bin71		var_biomarker ~ ntk_table	0.018234	0.061126	0.298301	0.765473	96.84	0	2843943	d__Bacteria	p__Bacillota_A	c__Clostridia	o__Lachnospirales	f__Lachnospiraceae	g__Copromonas	s__Copromonas sp000435795	no	yes	butyrate
ntk_t_tau	2220_bin71		var_biomarker ~ bristol_type_1_7	-0.0104769	0.0349232	-0.299999	0.764178	96.84	0	2843943	d__Bacteria	p__Bacillota_A	c__Clostridia	o__Lachnospirales	f__Lachnospiraceae	g__Copromonas	s__Copromonas sp000435795	no	yes	butyrate
ntk_t_tau	2220_bin75		var_biomarker ~ var_mb	0.0305435	0.0340576	0.89682	0.369815	93.72	0.42	6364817	d__Bacteria	p__Bacteroidota	c__Bacteroidia	o__Bacteroidales	f__Bacteroidaceae	g__Bacteroides	s__Bacteroides ovatus	yes	no	propionate
ntk_t_tau	2220_bin75		var_biomarker ~ sex	0.062528	0.181299	0.344889	0.730177	93.72	0.42	6364817	d__Bacteria	p__Bacteroidota	c__Bacteroidia	o__Bacteroidales	f__Bacteroidaceae	g__Bacteroides	s__Bacteroides ovatus	yes	no	propionate
ntk_t_tau	2220_bin75		var_biomarker ~ var_mb_by_sex	-0.041642	0.0609887	-0.682782	0.494744	93.72	0.42	6364817	d__Bacteria	p__Bacteroidota	c__Bacteroidia	o__Bacteroidales	f__Bacteroidaceae	g__Bacteroides	s__Bacteroides ovatus	yes	no	propionate
ntk_t_tau	2220_bin75		var_biomarker ~ mars_age	0.0154619	0.00522416	2.95969	0.00307952	93.72	0.42	6364817	d__Bacteria	p__Bacteroidota	c__Bacteroidia	o__Bacteroidales	f__Bacteroidaceae	g__Bacteroides	s__Bacteroides ovatus	yes	no	propionate
ntk_t_tau	2220_bin75		var_biomarker ~ apoe4	0.101461	0.0651189	1.55808	0.119214	93.72	0.42	6364817	d__Bacteria	p__Bacteroidota	c__Bacteroidia	o__Bacteroidales	f__Bacteroidaceae	g__Bacteroides	s__Bacteroides ovatus	yes	no	propionate
ntk_t_tau	2220_bin75		var_biomarker ~ ntk_table	0.0131805	0.0616034	0.213958	0.83058	93.72	0.42	6364817	d__Bacteria	p__Bacteroidota	c__Bacteroidia	o__Bacteroidales	f__Bacteroidaceae	g__Bacteroides	s__Bacteroides ovatus	yes	no	propionate
ntk_t_tau	2220_bin75		var_biomarker ~ bristol_type_1_7	-0.0119537	0.0350416	-0.341128	0.733007	93.72	0.42	6364817	d__Bacteria	p__Bacteroidota	c__Bacteroidia	o__Bacteroidales	f__Bacteroidaceae	g__Bacteroides	s__Bacteroides ovatus	yes	no	propionate
ntk_t_tau	2220_bin8		var_biomarker ~ var_mb	-0.0132599	0.0504554	-0.262804	0.792702	99.46	0	4010820	d__Bacteria	p__Bacteroidota	c__Bacteroidia	o__Bacteroidales	f__Marinifilaceae	g__Odoribacter	s__Odoribacter splanchnicus	yes	no	propionate
ntk_t_tau	2220_bin8		var_biomarker ~ sex	-0.137744	0.210266	-0.655097	0.512405	99.46	0	4010820	d__Bacteria	p__Bacteroidota	c__Bacteroidia	o__Bacteroidales	f__Marinifilaceae	g__Odoribacter	s__Odoribacter splanchnicus	yes	no	propionate
ntk_t_tau	2220_bin8		var_biomarker ~ var_mb_by_sex	0.0335248	0.066778	0.502034	0.615644	99.46	0	4010820	d__Bacteria	p__Bacteroidota	c__Bacteroidia	o__Bacteroidales	f__Marinifilaceae	g__Odoribacter	s__Odoribacter splanchnicus	yes	no	propionate
ntk_t_tau	2220_bin8		var_biomarker ~ mars_age	0.0155123	0.00516744	3.00194	0.00268266	99.46	0	4010820	d__Bacteria	p__Bacteroidota	c__Bacteroidia	o__Bacteroidales	f__Marinifilaceae	g__Odoribacter	s__Odoribacter splanchnicus	yes	no	propionate
ntk_t_tau	2220_bin8		var_biomarker ~ apoe4	0.102238	0.066429	1.53906	0.12379	99.46	0	4010820	d__Bacteria	p__Bacteroidota	c__Bacteroidia	o__Bacteroidales	f__Marinifilaceae	g__Odoribacter	s__Odoribacter splanchnicus	yes	no	propionate
ntk_t_tau	2220_bin8		var_biomarker ~ ntk_table	0.017703	0.0605815	0.292218	0.77012	99.46	0	4010820	d__Bacteria	p__Bacteroidota	c__Bacteroidia	o__Bacteroidales	f__Marinifilaceae	g__Odoribacter	s__Odoribacter splanchnicus	yes	no	propionate
ntk_t_tau	2220_bin8		var_biomarker ~ bristol_type_1_7	-0.00519112	0.0365602	-0.141988	0.887089	99.46	0	4010820	d__Bacteria	p__Bacteroidota	c__Bacteroidia	o__Bacteroidales	f__Marinifilaceae	g__Odoribacter	s__Odoribacter splanchnicus	yes	no	propionate
ntk_t_tau	2220_bin88		var_biomarker ~ var_mb	-0.020318	0.0190355	-1.06737	0.285803	95.48	0.5	2731729	d__Bacteria	p__Bacteroidota	c__Bacteroidia	o__Bacteroidales	f__UBA932	g__Cryptobacteroides	s__Cryptobacteroides sp000435075	no	no	none
ntk_t_tau	2220_bin88		var_biomarker ~ sex	-0.0321115	0.0748309	-0.42912	0.667836	95.48	0.5	2731729	d__Bacteria	p__Bacteroidota	c__Bacteroidia	o__Bacteroidales	f__UBA932	g__Cryptobacteroides	s__Cryptobacteroides sp000435075	no	no	none
ntk_t_tau	2220_bin88		var_biomarker ~ var_mb_by_sex	0.0040407	0.0351451	0.114972	0.908467	95.48	0.5	2731729	d__Bacteria	p__Bacteroidota	c__Bacteroidia	o__Bacteroidales	f__UBA932	g__Cryptobacteroides	s__Cryptobacteroides sp000435075	no	no	none
ntk_t_tau	2220_bin88		var_biomarker ~ mars_age	0.0152685	0.00522299	2.92333	0.00346309	95.48	0.5	2731729	d__Bacteria	p__Bacteroidota	c__Bacteroidia	o__Bacteroidales	f__UBA932	g__Cryptobacteroides	s__Cryptobacteroides sp000435075	no	no	none
ntk_t_tau	2220_bin88		var_biomarker ~ apoe4	0.0936918	0.0667114	1.40443	0.160189	95.48	0.5	2731729	d__Bacteria	p__Bacteroidota	c__Bacteroidia	o__Bacteroidales	f__UBA932	g__Cryptobacteroides	s__Cryptobacteroides sp000435075	no	no	none
ntk_t_tau	2220_bin88		var_biomarker ~ ntk_table	0.0148283	0.0636216	0.233071	0.815706	95.48	0.5	2731729	d__Bacteria	p__Bacteroidota	c__Bacteroidia	o__Bacteroidales	f__UBA932	g__Cryptobacteroides	s__Cryptobacteroides sp000435075	no	no	none
ntk_t_tau	2220_bin88		var_biomarker ~ bristol_type_1_7	-0.00125487	0.0367864	-0.0341122	0.972788	95.48	0.5	2731729	d__Bacteria	p__Bacteroidota	c__Bacteroidia	o__Bacteroidales	f__UBA932	g__Cryptobacteroides	s__Cryptobacteroides sp000435075	no	no	none
ntk_t_tau	2222_bin47		var_biomarker ~ var_mb	0.0102954	0.0250857	0.410409	0.681506	99.33	0	2200792	d__Bacteria	p__Bacillota_A	c__Clostridia	o__Lachnospirales	f__Lachnospiraceae	g__Butyrivibrio_A	s__Butyrivibrio_A crossotus	no	no	none
ntk_t_tau	2222_bin47		var_biomarker ~ sex	-0.0628517	0.0763928	-0.822744	0.410654	99.33	0	2200792	d__Bacteria	p__Bacillota_A	c__Clostridia	o__Lachnospirales	f__Lachnospiraceae	g__Butyrivibrio_A	s__Butyrivibrio_A crossotus	no	no	none
ntk_t_tau	2222_bin47		var_biomarker ~ var_mb_by_sex	0.0216546	0.0662258	0.326982	0.743681	99.33	0	2200792	d__Bacteria	p__Bacillota_A	c__Clostridia	o__Lachnospirales	f__Lachnospiraceae	g__Butyrivibrio_A	s__Butyrivibrio_A crossotus	no	no	none
ntk_t_tau	2222_bin47		var_biomarker ~ mars_age	0.0160882	0.00513653	3.13212	0.00173548	99.33	0	2200792	d__Bacteria	p__Bacillota_A	c__Clostridia	o__Lachnospirales	f__Lachnospiraceae	g__Butyrivibrio_A	s__Butyrivibrio_A crossotus	no	no	none
ntk_t_tau	2222_bin47		var_biomarker ~ apoe4	0.103564	0.0652744	1.5866	0.112603	99.33	0	2200792	d__Bacteria	p__Bacillota_A	c__Clostridia	o__Lachnospirales	f__Lachnospiraceae	g__Butyrivibrio_A	s__Butyrivibrio_A crossotus	no	no	none
ntk_t_tau	2222_bin47		var_biomarker ~ ntk_table	0.0256885	0.0614528	0.418021	0.675932	99.33	0	2200792	d__Bacteria	p__Bacillota_A	c__Clostridia	o__Lachnospirales	f__Lachnospiraceae	g__Butyrivibrio_A	s__Butyrivibrio_A crossotus	no	no	none
ntk_t_tau	2222_bin47		var_biomarker ~ bristol_type_1_7	-0.0109662	0.0360446	-0.304238	0.760946	99.33	0	2200792	d__Bacteria	p__Bacillota_A	c__Clostridia	o__Lachnospirales	f__Lachnospiraceae	g__Butyrivibrio_A	s__Butyrivibrio_A crossotus	no	no	none
ntk_t_tau	2222_bin56		var_biomarker ~ var_mb	0.00127907	0.00961795	0.132988	0.894203	98.31	0.96	3147904	d__Bacteria	p__Bacteroidota	c__Bacteroidia	o__Bacteroidales	f__Bacteroidaceae	g__Prevotella	s__Prevotella copri_B	no	no	none
ntk_t_tau	2222_bin56		var_biomarker ~ sex	-0.0406768	0.0609252	-0.667652	0.504356	98.31	0.96	3147904	d__Bacteria	p__Bacteroidota	c__Bacteroidia	o__Bacteroidales	f__Bacteroidaceae	g__Prevotella	s__Prevotella copri_B	no	no	none
ntk_t_tau	2222_bin56		var_biomarker ~ var_mb_by_sex	0.0029091	0.013704	0.212281	0.831888	98.31	0.96	3147904	d__Bacteria	p__Bacteroidota	c__Bacteroidia	o__Bacteroidales	f__Bacteroidaceae	g__Prevotella	s__Prevotella copri_B	no	no	none
ntk_t_tau	2222_bin56		var_biomarker ~ mars_age	0.0158208	0.00526551	3.00461	0.00265924	98.31	0.96	3147904	d__Bacteria	p__Bacteroidota	c__Bacteroidia	o__Bacteroidales	f__Bacteroidaceae	g__Prevotella	s__Prevotella copri_B	no	no	none
ntk_t_tau	2222_bin56		var_biomarker ~ apoe4	0.103232	0.0650843	1.58613	0.112709	98.31	0.96	3147904	d__Bacteria	p__Bacteroidota	c__Bacteroidia	o__Bacteroidales	f__Bacteroidaceae	g__Prevotella	s__Prevotella copri_B	no	no	none
ntk_t_tau	2222_bin56		var_biomarker ~ ntk_table	0.0261657	0.0633953	0.412739	0.679798	98.31	0.96	3147904	d__Bacteria	p__Bacteroidota	c__Bacteroidia	o__Bacteroidales	f__Bacteroidaceae	g__Prevotella	s__Prevotella copri_B	no	no	none
ntk_t_tau	2222_bin56		var_biomarker ~ bristol_type_1_7	-0.00972878	0.0350248	-0.277768	0.78119	98.31	0.96	3147904	d__Bacteria	p__Bacteroidota	c__Bacteroidia	o__Bacteroidales	f__Bacteroidaceae	g__Prevotella	s__Prevotella copri_B	no	no	none
ntk_t_tau	2222_bin69		var_biomarker ~ var_mb	0.0245089	0.018812	1.30283	0.192631	98.42	0.63	2079770	d__Bacteria	p__Bacillota_C	c__Negativicutes	o__Veillonellales	f__Dialisteraceae	g__Dialister	s__Dialister sp000434475	yes	no	propionate
ntk_t_tau	2222_bin69		var_biomarker ~ sex	-0.28795	0.0881445	-3.2668	0.0010877	98.42	0.63	2079770	d__Bacteria	p__Bacillota_C	c__Negativicutes	o__Veillonellales	f__Dialisteraceae	g__Dialister	s__Dialister sp000434475	yes	no	propionate
ntk_t_tau	2222_bin69		var_biomarker ~ var_mb_by_sex	-0.0858722	0.0267954	-3.20473	0.00135187	98.42	0.63	2079770	d__Bacteria	p__Bacillota_C	c__Negativicutes	o__Veillonellales	f__Dialisteraceae	g__Dialister	s__Dialister sp000434475	yes	no	propionate
ntk_t_tau	2222_bin69		var_biomarker ~ mars_age	0.0156447	0.00514471	3.04094	0.00235845	98.42	0.63	2079770	d__Bacteria	p__Bacillota_C	c__Negativicutes	o__Veillonellales	f__Dialisteraceae	g__Dialister	s__Dialister sp000434475	yes	no	propionate
ntk_t_tau	2222_bin69		var_biomarker ~ apoe4	0.102324	0.0643849	1.58925	0.112003	98.42	0.63	2079770	d__Bacteria	p__Bacillota_C	c__Negativicutes	o__Veillonellales	f__Dialisteraceae	g__Dialister	s__Dialister sp000434475	yes	no	propionate
ntk_t_tau	2222_bin69		var_biomarker ~ ntk_table	0.00682184	0.0610781	0.11169	0.911069	98.42	0.63	2079770	d__Bacteria	p__Bacillota_C	c__Negativicutes	o__Veillonellales	f__Dialisteraceae	g__Dialister	s__Dialister sp000434475	yes	no	propionate
ntk_t_tau	2222_bin69		var_biomarker ~ bristol_type_1_7	-0.00931177	0.0350447	-0.265711	0.790461	98.42	0.63	2079770	d__Bacteria	p__Bacillota_C	c__Negativicutes	o__Veillonellales	f__Dialisteraceae	g__Dialister	s__Dialister sp000434475	yes	no	propionate
ntk_t_tau	2222_bin90		var_biomarker ~ var_mb	0.00815362	0.0320824	0.254147	0.799382	97.09	0.38	2425171	d__Bacteria	p__Bacteroidota	c__Bacteroidia	o__Bacteroidales	f__Muribaculaceae	g__CAJUPY01	s__CAJUPY01 sp022768005	yes	no	propionate
ntk_t_tau	2222_bin90		var_biomarker ~ sex	-0.0842565	0.0664252	-1.26844	0.204641	97.09	0.38	2425171	d__Bacteria	p__Bacteroidota	c__Bacteroidia	o__Bacteroidales	f__Muribaculaceae	g__CAJUPY01	s__CAJUPY01 sp022768005	yes	no	propionate
ntk_t_tau	2222_bin90		var_biomarker ~ var_mb_by_sex	-0.0408168	0.0406035	-1.00525	0.314775	97.09	0.38	2425171	d__Bacteria	p__Bacteroidota	c__Bacteroidia	o__Bacteroidales	f__Muribaculaceae	g__CAJUPY01	s__CAJUPY01 sp022768005	yes	no	propionate
ntk_t_tau	2222_bin90		var_biomarker ~ mars_age	0.0155508	0.005093	3.05337	0.0022629	97.09	0.38	2425171	d__Bacteria	p__Bacteroidota	c__Bacteroidia	o__Bacteroidales	f__Muribaculaceae	g__CAJUPY01	s__CAJUPY01 sp022768005	yes	no	propionate
ntk_t_tau	2222_bin90		var_biomarker ~ apoe4	0.106854	0.0651391	1.6404	0.100923	97.09	0.38	2425171	d__Bacteria	p__Bacteroidota	c__Bacteroidia	o__Bacteroidales	f__Muribaculaceae	g__CAJUPY01	s__CAJUPY01 sp022768005	yes	no	propionate
ntk_t_tau	2222_bin90		var_biomarker ~ ntk_table	0.0210422	0.0661287	0.318201	0.750333	97.09	0.38	2425171	d__Bacteria	p__Bacteroidota	c__Bacteroidia	o__Bacteroidales	f__Muribaculaceae	g__CAJUPY01	s__CAJUPY01 sp022768005	yes	no	propionate
ntk_t_tau	2222_bin90		var_biomarker ~ bristol_type_1_7	-0.0101799	0.0366485	-0.27777	0.781189	97.09	0.38	2425171	d__Bacteria	p__Bacteroidota	c__Bacteroidia	o__Bacteroidales	f__Muribaculaceae	g__CAJUPY01	s__CAJUPY01 sp022768005	yes	no	propionate
ntk_t_tau	2222_bin92		var_biomarker ~ var_mb	0.0418373	0.0250995	1.66686	0.0955424	96.11	0.31	2134539	d__Bacteria	p__Bacillota_A	c__Clostridia	o__Oscillospirales	f__Ruminococcaceae	g__Faecalibacterium	s__Faecalibacterium prausnitzii_E	no	yes	butyrate
ntk_t_tau	2222_bin92		var_biomarker ~ sex	-0.0566272	0.0628532	-0.900944	0.367618	96.11	0.31	2134539	d__Bacteria	p__Bacillota_A	c__Clostridia	o__Oscillospirales	f__Ruminococcaceae	g__Faecalibacterium	s__Faecalibacterium prausnitzii_E	no	yes	butyrate
ntk_t_tau	2222_bin92		var_biomarker ~ var_mb_by_sex	-0.0591835	0.0547733	-1.08052	0.279912	96.11	0.31	2134539	d__Bacteria	p__Bacillota_A	c__Clostridia	o__Oscillospirales	f__Ruminococcaceae	g__Faecalibacterium	s__Faecalibacterium prausnitzii_E	no	yes	butyrate
ntk_t_tau	2222_bin92		var_biomarker ~ mars_age	0.016071	0.00506132	3.17526	0.001497	96.11	0.31	2134539	d__Bacteria	p__Bacillota_A	c__Clostridia	o__Oscillospirales	f__Ruminococcaceae	g__Faecalibacterium	s__Faecalibacterium prausnitzii_E	no	yes	butyrate
ntk_t_tau	2222_bin92		var_biomarker ~ apoe4	0.0979959	0.0647022	1.51457	0.129882	96.11	0.31	2134539	d__Bacteria	p__Bacillota_A	c__Clostridia	o__Oscillospirales	f__Ruminococcaceae	g__Faecalibacterium	s__Faecalibacterium prausnitzii_E	no	yes	butyrate
ntk_t_tau	2222_bin92		var_biomarker ~ ntk_table	0.014843	0.060255	0.246337	0.805421	96.11	0.31	2134539	d__Bacteria	p__Bacillota_A	c__Clostridia	o__Oscillospirales	f__Ruminococcaceae	g__Faecalibacterium	s__Faecalibacterium prausnitzii_E	no	yes	butyrate
ntk_t_tau	2222_bin92		var_biomarker ~ bristol_type_1_7	-0.0187246	0.034866	-0.537043	0.591238	96.11	0.31	2134539	d__Bacteria	p__Bacillota_A	c__Clostridia	o__Oscillospirales	f__Ruminococcaceae	g__Faecalibacterium	s__Faecalibacterium prausnitzii_E	no	yes	butyrate
ntk_t_tau	2222_bin94		var_biomarker ~ var_mb	-0.0176462	0.0191016	-0.923811	0.355585	98.43	0	2478077	d__Bacteria	p__Bacillota	c__Bacilli	o__Erysipelotrichales	f__Coprobacillaceae	g__Faecalibacillus	s__Faecalibacillus intestinalis	no	no	none
ntk_t_tau	2222_bin94		var_biomarker ~ sex	-0.0482112	0.0766303	-0.62914	0.529257	98.43	0	2478077	d__Bacteria	p__Bacillota	c__Bacilli	o__Erysipelotrichales	f__Coprobacillaceae	g__Faecalibacillus	s__Faecalibacillus intestinalis	no	no	none
ntk_t_tau	2222_bin94		var_biomarker ~ var_mb_by_sex	0.00770505	0.0297646	0.258866	0.795739	98.43	0	2478077	d__Bacteria	p__Bacillota	c__Bacilli	o__Erysipelotrichales	f__Coprobacillaceae	g__Faecalibacillus	s__Faecalibacillus intestinalis	no	no	none
ntk_t_tau	2222_bin94		var_biomarker ~ mars_age	0.0152485	0.00520051	2.93211	0.00336665	98.43	0	2478077	d__Bacteria	p__Bacillota	c__Bacilli	o__Erysipelotrichales	f__Coprobacillaceae	g__Faecalibacillus	s__Faecalibacillus intestinalis	no	no	none
ntk_t_tau	2222_bin94		var_biomarker ~ apoe4	0.0920336	0.064875	1.41863	0.156007	98.43	0	2478077	d__Bacteria	p__Bacillota	c__Bacilli	o__Erysipelotrichales	f__Coprobacillaceae	g__Faecalibacillus	s__Faecalibacillus intestinalis	no	no	none
ntk_t_tau	2222_bin94		var_biomarker ~ ntk_table	0.0165684	0.0616469	0.268763	0.788112	98.43	0	2478077	d__Bacteria	p__Bacillota	c__Bacilli	o__Erysipelotrichales	f__Coprobacillaceae	g__Faecalibacillus	s__Faecalibacillus intestinalis	no	no	none
ntk_t_tau	2222_bin94		var_biomarker ~ bristol_type_1_7	-0.00752639	0.0354664	-0.212212	0.831942	98.43	0	2478077	d__Bacteria	p__Bacillota	c__Bacilli	o__Erysipelotrichales	f__Coprobacillaceae	g__Faecalibacillus	s__Faecalibacillus intestinalis	no	no	none
ntk_t_tau	2224_bin21		var_biomarker ~ var_mb	0.0296379	0.0787585	0.376314	0.706683	94.01	0.32	3038143	d__Bacteria	p__Bacillota_A	c__Clostridia	o__Lachnospirales	f__Lachnospiraceae	g__Blautia_A	s__Blautia_A sp900066145	yes	no	propionate
ntk_t_tau	2224_bin21		var_biomarker ~ sex	0.0762158	0.268646	0.283704	0.776638	94.01	0.32	3038143	d__Bacteria	p__Bacillota_A	c__Clostridia	o__Lachnospirales	f__Lachnospiraceae	g__Blautia_A	s__Blautia_A sp900066145	yes	no	propionate
ntk_t_tau	2224_bin21		var_biomarker ~ var_mb_by_sex	-0.0391625	0.0929228	-0.421452	0.673425	94.01	0.32	3038143	d__Bacteria	p__Bacillota_A	c__Clostridia	o__Lachnospirales	f__Lachnospiraceae	g__Blautia_A	s__Blautia_A sp900066145	yes	no	propionate
ntk_t_tau	2224_bin21		var_biomarker ~ mars_age	0.0150875	0.00529598	2.84885	0.00438772	94.01	0.32	3038143	d__Bacteria	p__Bacillota_A	c__Clostridia	o__Lachnospirales	f__Lachnospiraceae	g__Blautia_A	s__Blautia_A sp900066145	yes	no	propionate
ntk_t_tau	2224_bin21		var_biomarker ~ apoe4	0.0989087	0.0618585	1.59895	0.109832	94.01	0.32	3038143	d__Bacteria	p__Bacillota_A	c__Clostridia	o__Lachnospirales	f__Lachnospiraceae	g__Blautia_A	s__Blautia_A sp900066145	yes	no	propionate
ntk_t_tau	2224_bin21		var_biomarker ~ ntk_table	0.0186338	0.0632408	0.294649	0.768262	94.01	0.32	3038143	d__Bacteria	p__Bacillota_A	c__Clostridia	o__Lachnospirales	f__Lachnospiraceae	g__Blautia_A	s__Blautia_A sp900066145	yes	no	propionate
ntk_t_tau	2224_bin21		var_biomarker ~ bristol_type_1_7	-0.0115157	0.0383323	-0.300418	0.763858	94.01	0.32	3038143	d__Bacteria	p__Bacillota_A	c__Clostridia	o__Lachnospirales	f__Lachnospiraceae	g__Blautia_A	s__Blautia_A sp900066145	yes	no	propionate
ntk_t_tau	2224_bin44		var_biomarker ~ var_mb	0.00346867	0.0215547	0.160924	0.872153	97.32	0	1948966	d__Bacteria	p__Bacillota_A	c__Clostridia	o__Oscillospirales	f__Acutalibacteraceae	g__Eubacterium_R	s__Eubacterium_R sp003526845	no	no	none
ntk_t_tau	2224_bin44		var_biomarker ~ sex	-0.0555781	0.0701926	-0.791795	0.42848	97.32	0	1948966	d__Bacteria	p__Bacillota_A	c__Clostridia	o__Oscillospirales	f__Acutalibacteraceae	g__Eubacterium_R	s__Eubacterium_R sp003526845	no	no	none
ntk_t_tau	2224_bin44		var_biomarker ~ var_mb_by_sex	-0.0251761	0.0362786	-0.693967	0.487703	97.32	0	1948966	d__Bacteria	p__Bacillota_A	c__Clostridia	o__Oscillospirales	f__Acutalibacteraceae	g__Eubacterium_R	s__Eubacterium_R sp003526845	no	no	none
ntk_t_tau	2224_bin44		var_biomarker ~ mars_age	0.0161777	0.00531662	3.04286	0.00234345	97.32	0	1948966	d__Bacteria	p__Bacillota_A	c__Clostridia	o__Oscillospirales	f__Acutalibacteraceae	g__Eubacterium_R	s__Eubacterium_R sp003526845	no	no	none
ntk_t_tau	2224_bin44		var_biomarker ~ apoe4	0.0927107	0.0653121	1.4195	0.155753	97.32	0	1948966	d__Bacteria	p__Bacillota_A	c__Clostridia	o__Oscillospirales	f__Acutalibacteraceae	g__Eubacterium_R	s__Eubacterium_R sp003526845	no	no	none
ntk_t_tau	2224_bin44		var_biomarker ~ ntk_table	0.0176952	0.0618846	0.285938	0.774926	97.32	0	1948966	d__Bacteria	p__Bacillota_A	c__Clostridia	o__Oscillospirales	f__Acutalibacteraceae	g__Eubacterium_R	s__Eubacterium_R sp003526845	no	no	none
ntk_t_tau	2224_bin44		var_biomarker ~ bristol_type_1_7	-0.00696578	0.0351589	-0.198123	0.842949	97.32	0	1948966	d__Bacteria	p__Bacillota_A	c__Clostridia	o__Oscillospirales	f__Acutalibacteraceae	g__Eubacterium_R	s__Eubacterium_R sp003526845	no	no	none
ntk_t_tau	2224_bin60		var_biomarker ~ var_mb	0.00883091	0.0720784	0.122518	0.902489	97.32	1.01	2356655	d__Bacteria	p__Bacillota_A	c__Clostridia	o__Oscillospirales	f__Ruminococcaceae	g__Merdivicinus	s__Merdivicinus sp900555435	no	no	none
ntk_t_tau	2224_bin60		var_biomarker ~ sex	-0.036338	0.0834413	-0.435492	0.663205	97.32	1.01	2356655	d__Bacteria	p__Bacillota_A	c__Clostridia	o__Oscillospirales	f__Ruminococcaceae	g__Merdivicinus	s__Merdivicinus sp900555435	no	no	none
ntk_t_tau	2224_bin60		var_biomarker ~ var_mb_by_sex	0.00266305	0.0799488	0.0333094	0.973428	97.32	1.01	2356655	d__Bacteria	p__Bacillota_A	c__Clostridia	o__Oscillospirales	f__Ruminococcaceae	g__Merdivicinus	s__Merdivicinus sp900555435	no	no	none
ntk_t_tau	2224_bin60		var_biomarker ~ mars_age	0.0153485	0.00514856	2.98112	0.00287192	97.32	1.01	2356655	d__Bacteria	p__Bacillota_A	c__Clostridia	o__Oscillospirales	f__Ruminococcaceae	g__Merdivicinus	s__Merdivicinus sp900555435	no	no	none
ntk_t_tau	2224_bin60		var_biomarker ~ apoe4	0.102679	0.0649516	1.58086	0.113911	97.32	1.01	2356655	d__Bacteria	p__Bacillota_A	c__Clostridia	o__Oscillospirales	f__Ruminococcaceae	g__Merdivicinus	s__Merdivicinus sp900555435	no	no	none
ntk_t_tau	2224_bin60		var_biomarker ~ ntk_table	0.0220272	0.06195	0.355564	0.722167	97.32	1.01	2356655	d__Bacteria	p__Bacillota_A	c__Clostridia	o__Oscillospirales	f__Ruminococcaceae	g__Merdivicinus	s__Merdivicinus sp900555435	no	no	none
ntk_t_tau	2224_bin60		var_biomarker ~ bristol_type_1_7	-0.00750111	0.0330367	-0.227054	0.820382	97.32	1.01	2356655	d__Bacteria	p__Bacillota_A	c__Clostridia	o__Oscillospirales	f__Ruminococcaceae	g__Merdivicinus	s__Merdivicinus sp900555435	no	no	none
ntk_t_tau	2224_bin86		var_biomarker ~ var_mb	-0.0841787	0.0320518	-2.62633	0.00863108	95.59	2.99	2635144	d__Bacteria	p__Bacillota_A	c__Clostridia	o__Clostridiales	f__Clostridiaceae	g__Clostridium	s__Clostridium sp001916075	no	no	none
ntk_t_tau	2224_bin86		var_biomarker ~ sex	-0.0781535	0.0958984	-0.814962	0.415094	95.59	2.99	2635144	d__Bacteria	p__Bacillota_A	c__Clostridia	o__Clostridiales	f__Clostridiaceae	g__Clostridium	s__Clostridium sp001916075	no	no	none
ntk_t_tau	2224_bin86		var_biomarker ~ var_mb_by_sex	0.046084	0.0477749	0.964606	0.334742	95.59	2.99	2635144	d__Bacteria	p__Bacillota_A	c__Clostridia	o__Clostridiales	f__Clostridiaceae	g__Clostridium	s__Clostridium sp001916075	no	no	none
ntk_t_tau	2224_bin86		var_biomarker ~ mars_age	0.016605	0.00475577	3.49154	0.000480249	95.59	2.99	2635144	d__Bacteria	p__Bacillota_A	c__Clostridia	o__Clostridiales	f__Clostridiaceae	g__Clostridium	s__Clostridium sp001916075	no	no	none
ntk_t_tau	2224_bin86		var_biomarker ~ apoe4	0.109986	0.0636302	1.72852	0.0838956	95.59	2.99	2635144	d__Bacteria	p__Bacillota_A	c__Clostridia	o__Clostridiales	f__Clostridiaceae	g__Clostridium	s__Clostridium sp001916075	no	no	none
ntk_t_tau	2224_bin86		var_biomarker ~ ntk_table	-0.0112301	0.0617899	-0.181746	0.855782	95.59	2.99	2635144	d__Bacteria	p__Bacillota_A	c__Clostridia	o__Clostridiales	f__Clostridiaceae	g__Clostridium	s__Clostridium sp001916075	no	no	none
ntk_t_tau	2224_bin86		var_biomarker ~ bristol_type_1_7	-0.017428	0.0362289	-0.481051	0.63048	95.59	2.99	2635144	d__Bacteria	p__Bacillota_A	c__Clostridia	o__Clostridiales	f__Clostridiaceae	g__Clostridium	s__Clostridium sp001916075	no	no	none
ntk_t_tau	2226_bin25		var_biomarker ~ var_mb	0.00829904	0.0101106	0.820824	0.411747	97.32	0.67	2338762	d__Bacteria	p__Bacillota_A	c__Clostridia	o__Oscillospirales	f__Ruminococcaceae	g__Ruminococcus_D	s__Ruminococcus_D sp900543145	no	no	none
ntk_t_tau	2226_bin25		var_biomarker ~ sex	-0.0170964	0.0943706	-0.181162	0.85624	97.32	0.67	2338762	d__Bacteria	p__Bacillota_A	c__Clostridia	o__Oscillospirales	f__Ruminococcaceae	g__Ruminococcus_D	s__Ruminococcus_D sp900543145	no	no	none
ntk_t_tau	2226_bin25		var_biomarker ~ var_mb_by_sex	0.00317805	0.0193118	0.164565	0.869286	97.32	0.67	2338762	d__Bacteria	p__Bacillota_A	c__Clostridia	o__Oscillospirales	f__Ruminococcaceae	g__Ruminococcus_D	s__Ruminococcus_D sp900543145	no	no	none
ntk_t_tau	2226_bin25		var_biomarker ~ mars_age	0.0153012	0.0052945	2.89002	0.00385214	97.32	0.67	2338762	d__Bacteria	p__Bacillota_A	c__Clostridia	o__Oscillospirales	f__Ruminococcaceae	g__Ruminococcus_D	s__Ruminococcus_D sp900543145	no	no	none
ntk_t_tau	2226_bin25		var_biomarker ~ apoe4	0.106714	0.0649515	1.64298	0.100387	97.32	0.67	2338762	d__Bacteria	p__Bacillota_A	c__Clostridia	o__Oscillospirales	f__Ruminococcaceae	g__Ruminococcus_D	s__Ruminococcus_D sp900543145	no	no	none
ntk_t_tau	2226_bin25		var_biomarker ~ ntk_table	0.0196623	0.0620452	0.316903	0.751317	97.32	0.67	2338762	d__Bacteria	p__Bacillota_A	c__Clostridia	o__Oscillospirales	f__Ruminococcaceae	g__Ruminococcus_D	s__Ruminococcus_D sp900543145	no	no	none
ntk_t_tau	2226_bin25		var_biomarker ~ bristol_type_1_7	-0.00778659	0.0351029	-0.221822	0.824453	97.32	0.67	2338762	d__Bacteria	p__Bacillota_A	c__Clostridia	o__Oscillospirales	f__Ruminococcaceae	g__Ruminococcus_D	s__Ruminococcus_D sp900543145	no	no	none
ntk_t_tau	2226_bin34		var_biomarker ~ var_mb	0.0191371	0.0408471	0.468506	0.639423	93.88	1.36	2359092	d__Bacteria	p__Bacillota_A	c__Clostridia	o__Oscillospirales	f__Ruminococcaceae	g__Ruthenibacterium	s__Ruthenibacterium sp018380115	no	no	none
ntk_t_tau	2226_bin34		var_biomarker ~ sex	-0.0258319	0.0828958	-0.311619	0.75533	93.88	1.36	2359092	d__Bacteria	p__Bacillota_A	c__Clostridia	o__Oscillospirales	f__Ruminococcaceae	g__Ruthenibacterium	s__Ruthenibacterium sp018380115	no	no	none
ntk_t_tau	2226_bin34		var_biomarker ~ var_mb_by_sex	-0.00228469	0.0542476	-0.0421161	0.966406	93.88	1.36	2359092	d__Bacteria	p__Bacillota_A	c__Clostridia	o__Oscillospirales	f__Ruminococcaceae	g__Ruthenibacterium	s__Ruthenibacterium sp018380115	no	no	none
ntk_t_tau	2226_bin34		var_biomarker ~ mars_age	0.0154078	0.00520925	2.95777	0.00309873	93.88	1.36	2359092	d__Bacteria	p__Bacillota_A	c__Clostridia	o__Oscillospirales	f__Ruminococcaceae	g__Ruthenibacterium	s__Ruthenibacterium sp018380115	no	no	none
ntk_t_tau	2226_bin34		var_biomarker ~ apoe4	0.106673	0.0668548	1.59559	0.110581	93.88	1.36	2359092	d__Bacteria	p__Bacillota_A	c__Clostridia	o__Oscillospirales	f__Ruminococcaceae	g__Ruthenibacterium	s__Ruthenibacterium sp018380115	no	no	none
ntk_t_tau	2226_bin34		var_biomarker ~ ntk_table	0.0128345	0.059201	0.216796	0.828367	93.88	1.36	2359092	d__Bacteria	p__Bacillota_A	c__Clostridia	o__Oscillospirales	f__Ruminococcaceae	g__Ruthenibacterium	s__Ruthenibacterium sp018380115	no	no	none
ntk_t_tau	2226_bin34		var_biomarker ~ bristol_type_1_7	-0.00596288	0.0365564	-0.163115	0.870428	93.88	1.36	2359092	d__Bacteria	p__Bacillota_A	c__Clostridia	o__Oscillospirales	f__Ruminococcaceae	g__Ruthenibacterium	s__Ruthenibacterium sp018380115	no	no	none
ntk_t_tau	2226_bin80		var_biomarker ~ var_mb	0.00723229	0.0276196	0.261854	0.793434	98.32	0	3000642	d__Bacteria	p__Bacillota_A	c__Clostridia	o__Oscillospirales	f__Ruminococcaceae	g__Anaerotruncus	s__Anaerotruncus massiliensis	no	no	none
ntk_t_tau	2226_bin80		var_biomarker ~ sex	-0.0508535	0.0678433	-0.749574	0.453511	98.32	0	3000642	d__Bacteria	p__Bacillota_A	c__Clostridia	o__Oscillospirales	f__Ruminococcaceae	g__Anaerotruncus	s__Anaerotruncus massiliensis	no	no	none
ntk_t_tau	2226_bin80		var_biomarker ~ var_mb_by_sex	0.035295	0.0597817	0.590398	0.554924	98.32	0	3000642	d__Bacteria	p__Bacillota_A	c__Clostridia	o__Oscillospirales	f__Ruminococcaceae	g__Anaerotruncus	s__Anaerotruncus massiliensis	no	no	none
ntk_t_tau	2226_bin80		var_biomarker ~ mars_age	0.014898	0.00537906	2.76964	0.00561189	98.32	0	3000642	d__Bacteria	p__Bacillota_A	c__Clostridia	o__Oscillospirales	f__Ruminococcaceae	g__Anaerotruncus	s__Anaerotruncus massiliensis	no	no	none
ntk_t_tau	2226_bin80		var_biomarker ~ apoe4	0.10618	0.0639661	1.65994	0.0969271	98.32	0	3000642	d__Bacteria	p__Bacillota_A	c__Clostridia	o__Oscillospirales	f__Ruminococcaceae	g__Anaerotruncus	s__Anaerotruncus massiliensis	no	no	none
ntk_t_tau	2226_bin80		var_biomarker ~ ntk_table	0.022217	0.0629099	0.353156	0.723972	98.32	0	3000642	d__Bacteria	p__Bacillota_A	c__Clostridia	o__Oscillospirales	f__Ruminococcaceae	g__Anaerotruncus	s__Anaerotruncus massiliensis	no	no	none
ntk_t_tau	2226_bin80		var_biomarker ~ bristol_type_1_7	-0.00207794	0.0378681	-0.0548732	0.956239	98.32	0	3000642	d__Bacteria	p__Bacillota_A	c__Clostridia	o__Oscillospirales	f__Ruminococcaceae	g__Anaerotruncus	s__Anaerotruncus massiliensis	no	no	none
ntk_t_tau	2227_bin10		var_biomarker ~ var_mb	0.044472	0.0555209	0.800995	0.423134	98.25	0.7	2493548	d__Bacteria	p__Bacillota_A	c__Clostridia	o__Christensenellales	f__QALW01	g__UMGS1322	s__UMGS1322 sp900550765	no	no	none
ntk_t_tau	2227_bin10		var_biomarker ~ sex	-0.0445448	0.0625216	-0.71247	0.476174	98.25	0.7	2493548	d__Bacteria	p__Bacillota_A	c__Clostridia	o__Christensenellales	f__QALW01	g__UMGS1322	s__UMGS1322 sp900550765	no	no	none
ntk_t_tau	2227_bin10		var_biomarker ~ var_mb_by_sex	-0.0326754	0.0857221	-0.381178	0.703071	98.25	0.7	2493548	d__Bacteria	p__Bacillota_A	c__Clostridia	o__Christensenellales	f__QALW01	g__UMGS1322	s__UMGS1322 sp900550765	no	no	none
ntk_t_tau	2227_bin10		var_biomarker ~ mars_age	0.0152531	0.0054542	2.79658	0.00516467	98.25	0.7	2493548	d__Bacteria	p__Bacillota_A	c__Clostridia	o__Christensenellales	f__QALW01	g__UMGS1322	s__UMGS1322 sp900550765	no	no	none
ntk_t_tau	2227_bin10		var_biomarker ~ apoe4	0.104554	0.0658231	1.58842	0.112192	98.25	0.7	2493548	d__Bacteria	p__Bacillota_A	c__Clostridia	o__Christensenellales	f__QALW01	g__UMGS1322	s__UMGS1322 sp900550765	no	no	none
ntk_t_tau	2227_bin10		var_biomarker ~ ntk_table	0.0149143	0.0613038	0.243286	0.807784	98.25	0.7	2493548	d__Bacteria	p__Bacillota_A	c__Clostridia	o__Christensenellales	f__QALW01	g__UMGS1322	s__UMGS1322 sp900550765	no	no	none
ntk_t_tau	2227_bin10		var_biomarker ~ bristol_type_1_7	-0.00128278	0.0366402	-0.0350103	0.972072	98.25	0.7	2493548	d__Bacteria	p__Bacillota_A	c__Clostridia	o__Christensenellales	f__QALW01	g__UMGS1322	s__UMGS1322 sp900550765	no	no	none
ntk_t_tau	2227_bin21		var_biomarker ~ var_mb	0.0322328	0.0671641	0.479911	0.631291	92.45	0.67	3043644	d__Bacteria	p__Bacillota_A	c__Clostridia	o__Lachnospirales	f__Lachnospiraceae	g__Frisingicoccus	s__Frisingicoccus caecimuris	no	no	none
ntk_t_tau	2227_bin21		var_biomarker ~ sex	0.176325	0.389363	0.452854	0.650654	92.45	0.67	3043644	d__Bacteria	p__Bacillota_A	c__Clostridia	o__Lachnospirales	f__Lachnospiraceae	g__Frisingicoccus	s__Frisingicoccus caecimuris	no	no	none
ntk_t_tau	2227_bin21		var_biomarker ~ var_mb_by_sex	-0.053374	0.0920358	-0.579927	0.561964	92.45	0.67	3043644	d__Bacteria	p__Bacillota_A	c__Clostridia	o__Lachnospirales	f__Lachnospiraceae	g__Frisingicoccus	s__Frisingicoccus caecimuris	no	no	none
ntk_t_tau	2227_bin21		var_biomarker ~ mars_age	0.0155691	0.00517765	3.00699	0.00263852	92.45	0.67	3043644	d__Bacteria	p__Bacillota_A	c__Clostridia	o__Lachnospirales	f__Lachnospiraceae	g__Frisingicoccus	s__Frisingicoccus caecimuris	no	no	none
ntk_t_tau	2227_bin21		var_biomarker ~ apoe4	0.102989	0.0649029	1.58682	0.112554	92.45	0.67	3043644	d__Bacteria	p__Bacillota_A	c__Clostridia	o__Lachnospirales	f__Lachnospiraceae	g__Frisingicoccus	s__Frisingicoccus caecimuris	no	no	none
ntk_t_tau	2227_bin21		var_biomarker ~ ntk_table	0.0167475	0.0607507	0.275677	0.782796	92.45	0.67	3043644	d__Bacteria	p__Bacillota_A	c__Clostridia	o__Lachnospirales	f__Lachnospiraceae	g__Frisingicoccus	s__Frisingicoccus caecimuris	no	no	none
ntk_t_tau	2227_bin21		var_biomarker ~ bristol_type_1_7	-0.00904503	0.0351555	-0.257287	0.796958	92.45	0.67	3043644	d__Bacteria	p__Bacillota_A	c__Clostridia	o__Lachnospirales	f__Lachnospiraceae	g__Frisingicoccus	s__Frisingicoccus caecimuris	no	no	none
ntk_t_tau	2227_bin25		var_biomarker ~ var_mb	0.000420699	0.0289185	0.0145477	0.988393	91.57	0.56	1508721	d__Bacteria	p__Bacillota	c__Bacilli	o__RF39	f__UBA660	g__Coprosoma	s__Coprosoma sp900546055	no	no	none
ntk_t_tau	2227_bin25		var_biomarker ~ sex	-0.00801417	0.0788371	-0.101655	0.919031	91.57	0.56	1508721	d__Bacteria	p__Bacillota	c__Bacilli	o__RF39	f__UBA660	g__Coprosoma	s__Coprosoma sp900546055	no	no	none
ntk_t_tau	2227_bin25		var_biomarker ~ var_mb_by_sex	0.0211597	0.0370625	0.570919	0.568055	91.57	0.56	1508721	d__Bacteria	p__Bacillota	c__Bacilli	o__RF39	f__UBA660	g__Coprosoma	s__Coprosoma sp900546055	no	no	none
ntk_t_tau	2227_bin25		var_biomarker ~ mars_age	0.0155557	0.00514335	3.02444	0.00249098	91.57	0.56	1508721	d__Bacteria	p__Bacillota	c__Bacilli	o__RF39	f__UBA660	g__Coprosoma	s__Coprosoma sp900546055	no	no	none
ntk_t_tau	2227_bin25		var_biomarker ~ apoe4	0.10833	0.0649218	1.66862	0.0951921	91.57	0.56	1508721	d__Bacteria	p__Bacillota	c__Bacilli	o__RF39	f__UBA660	g__Coprosoma	s__Coprosoma sp900546055	no	no	none
ntk_t_tau	2227_bin25		var_biomarker ~ ntk_table	0.0185635	0.062775	0.295715	0.767448	91.57	0.56	1508721	d__Bacteria	p__Bacillota	c__Bacilli	o__RF39	f__UBA660	g__Coprosoma	s__Coprosoma sp900546055	no	no	none
ntk_t_tau	2227_bin25		var_biomarker ~ bristol_type_1_7	-0.00643451	0.0358929	-0.17927	0.857726	91.57	0.56	1508721	d__Bacteria	p__Bacillota	c__Bacilli	o__RF39	f__UBA660	g__Coprosoma	s__Coprosoma sp900546055	no	no	none
ntk_t_tau	2227_bin26		var_biomarker ~ var_mb	-0.0288421	0.0180314	-1.59955	0.109699	98.63	0	2603692	d__Bacteria	p__Bacillota_A	c__Clostridia	o__Oscillospirales	f__Ruminococcaceae	g__Ruminococcus_D	s__Ruminococcus_D bicirculans	no	no	none
ntk_t_tau	2227_bin26		var_biomarker ~ sex	-0.00768106	0.0629219	-0.122073	0.902841	98.63	0	2603692	d__Bacteria	p__Bacillota_A	c__Clostridia	o__Oscillospirales	f__Ruminococcaceae	g__Ruminococcus_D	s__Ruminococcus_D bicirculans	no	no	none
ntk_t_tau	2227_bin26		var_biomarker ~ var_mb_by_sex	0.055282	0.027345	2.02165	0.0432121	98.63	0	2603692	d__Bacteria	p__Bacillota_A	c__Clostridia	o__Oscillospirales	f__Ruminococcaceae	g__Ruminococcus_D	s__Ruminococcus_D bicirculans	no	no	none
ntk_t_tau	2227_bin26		var_biomarker ~ mars_age	0.0147598	0.00525699	2.80764	0.00499055	98.63	0	2603692	d__Bacteria	p__Bacillota_A	c__Clostridia	o__Oscillospirales	f__Ruminococcaceae	g__Ruminococcus_D	s__Ruminococcus_D bicirculans	no	no	none
ntk_t_tau	2227_bin26		var_biomarker ~ apoe4	0.103165	0.0645416	1.59843	0.109948	98.63	0	2603692	d__Bacteria	p__Bacillota_A	c__Clostridia	o__Oscillospirales	f__Ruminococcaceae	g__Ruminococcus_D	s__Ruminococcus_D bicirculans	no	no	none
ntk_t_tau	2227_bin26		var_biomarker ~ ntk_table	0.00771486	0.0594631	0.129742	0.896771	98.63	0	2603692	d__Bacteria	p__Bacillota_A	c__Clostridia	o__Oscillospirales	f__Ruminococcaceae	g__Ruminococcus_D	s__Ruminococcus_D bicirculans	no	no	none
ntk_t_tau	2227_bin26		var_biomarker ~ bristol_type_1_7	-0.0113283	0.0364542	-0.310754	0.755987	98.63	0	2603692	d__Bacteria	p__Bacillota_A	c__Clostridia	o__Oscillospirales	f__Ruminococcaceae	g__Ruminococcus_D	s__Ruminococcus_D bicirculans	no	no	none
ntk_t_tau	2227_bin33		var_biomarker ~ var_mb	-0.0498219	0.0557179	-0.894181	0.371225	94.06	0	2040864	d__Bacteria	p__Bacillota_A	c__Clostridia	o__Oscillospirales	f__Oscillospiraceae	g__ER4	s__ER4 sp000765235	no	no	none
ntk_t_tau	2227_bin33		var_biomarker ~ sex	-0.0554071	0.0669469	-0.827628	0.407881	94.06	0	2040864	d__Bacteria	p__Bacillota_A	c__Clostridia	o__Oscillospirales	f__Oscillospiraceae	g__ER4	s__ER4 sp000765235	no	no	none
ntk_t_tau	2227_bin33		var_biomarker ~ var_mb_by_sex	0.0574274	0.0740769	0.775241	0.438197	94.06	0	2040864	d__Bacteria	p__Bacillota_A	c__Clostridia	o__Oscillospirales	f__Oscillospiraceae	g__ER4	s__ER4 sp000765235	no	no	none
ntk_t_tau	2227_bin33		var_biomarker ~ mars_age	0.0154957	0.0052098	2.97433	0.00293629	94.06	0	2040864	d__Bacteria	p__Bacillota_A	c__Clostridia	o__Oscillospirales	f__Oscillospiraceae	g__ER4	s__ER4 sp000765235	no	no	none
ntk_t_tau	2227_bin33		var_biomarker ~ apoe4	0.100446	0.0656553	1.5299	0.126041	94.06	0	2040864	d__Bacteria	p__Bacillota_A	c__Clostridia	o__Oscillospirales	f__Oscillospiraceae	g__ER4	s__ER4 sp000765235	no	no	none
ntk_t_tau	2227_bin33		var_biomarker ~ ntk_table	0.0224391	0.0623504	0.359887	0.718932	94.06	0	2040864	d__Bacteria	p__Bacillota_A	c__Clostridia	o__Oscillospirales	f__Oscillospiraceae	g__ER4	s__ER4 sp000765235	no	no	none
ntk_t_tau	2227_bin33		var_biomarker ~ bristol_type_1_7	-0.00838582	0.0358453	-0.233945	0.815028	94.06	0	2040864	d__Bacteria	p__Bacillota_A	c__Clostridia	o__Oscillospirales	f__Oscillospiraceae	g__ER4	s__ER4 sp000765235	no	no	none
ntk_t_tau	2227_bin38		var_biomarker ~ var_mb	0.0840701	0.0706901	1.18928	0.234331	92.62	0.67	1913448	d__Bacteria	p__Bacillota_A	c__Clostridia	o__Oscillospirales	f__Oscillospiraceae	g__Faecousia	s__Faecousia sp900546415	no	no	none
ntk_t_tau	2227_bin38		var_biomarker ~ sex	-0.180914	0.22162	-0.816329	0.414312	92.62	0.67	1913448	d__Bacteria	p__Bacillota_A	c__Clostridia	o__Oscillospirales	f__Oscillospiraceae	g__Faecousia	s__Faecousia sp900546415	no	no	none
ntk_t_tau	2227_bin38		var_biomarker ~ var_mb_by_sex	-0.072249	0.0968749	-0.745797	0.45579	92.62	0.67	1913448	d__Bacteria	p__Bacillota_A	c__Clostridia	o__Oscillospirales	f__Oscillospiraceae	g__Faecousia	s__Faecousia sp900546415	no	no	none
ntk_t_tau	2227_bin38		var_biomarker ~ mars_age	0.0158124	0.00518066	3.0522	0.00227172	92.62	0.67	1913448	d__Bacteria	p__Bacillota_A	c__Clostridia	o__Oscillospirales	f__Oscillospiraceae	g__Faecousia	s__Faecousia sp900546415	no	no	none
ntk_t_tau	2227_bin38		var_biomarker ~ apoe4	0.101291	0.0653279	1.5505	0.121021	92.62	0.67	1913448	d__Bacteria	p__Bacillota_A	c__Clostridia	o__Oscillospirales	f__Oscillospiraceae	g__Faecousia	s__Faecousia sp900546415	no	no	none
ntk_t_tau	2227_bin38		var_biomarker ~ ntk_table	0.0230312	0.064021	0.359745	0.719038	92.62	0.67	1913448	d__Bacteria	p__Bacillota_A	c__Clostridia	o__Oscillospirales	f__Oscillospiraceae	g__Faecousia	s__Faecousia sp900546415	no	no	none
ntk_t_tau	2227_bin38		var_biomarker ~ bristol_type_1_7	-0.00382745	0.0369494	-0.103586	0.917498	92.62	0.67	1913448	d__Bacteria	p__Bacillota_A	c__Clostridia	o__Oscillospirales	f__Oscillospiraceae	g__Faecousia	s__Faecousia sp900546415	no	no	none
ntk_t_tau	2227_bin44		var_biomarker ~ var_mb	-0.102892	0.0383218	-2.68494	0.00725423	93.96	1.01	2987745	d__Bacteria	p__Bacillota_A	c__Clostridia	o__Oscillospirales	f__Oscillospiraceae	g__CAG-170	s__CAG-170 sp900545925	no	no	none
ntk_t_tau	2227_bin44		var_biomarker ~ sex	-0.183618	0.0789142	-2.32681	0.0199756	93.96	1.01	2987745	d__Bacteria	p__Bacillota_A	c__Clostridia	o__Oscillospirales	f__Oscillospiraceae	g__CAG-170	s__CAG-170 sp900545925	no	no	none
ntk_t_tau	2227_bin44		var_biomarker ~ var_mb_by_sex	0.143343	0.0606924	2.3618	0.0181863	93.96	1.01	2987745	d__Bacteria	p__Bacillota_A	c__Clostridia	o__Oscillospirales	f__Oscillospiraceae	g__CAG-170	s__CAG-170 sp900545925	no	no	none
ntk_t_tau	2227_bin44		var_biomarker ~ mars_age	0.0128838	0.00511899	2.51685	0.0118408	93.96	1.01	2987745	d__Bacteria	p__Bacillota_A	c__Clostridia	o__Oscillospirales	f__Oscillospiraceae	g__CAG-170	s__CAG-170 sp900545925	no	no	none
ntk_t_tau	2227_bin44		var_biomarker ~ apoe4	0.0926723	0.062575	1.48098	0.138612	93.96	1.01	2987745	d__Bacteria	p__Bacillota_A	c__Clostridia	o__Oscillospirales	f__Oscillospiraceae	g__CAG-170	s__CAG-170 sp900545925	no	no	none
ntk_t_tau	2227_bin44		var_biomarker ~ ntk_table	0.00670863	0.0614153	0.109234	0.913017	93.96	1.01	2987745	d__Bacteria	p__Bacillota_A	c__Clostridia	o__Oscillospirales	f__Oscillospiraceae	g__CAG-170	s__CAG-170 sp900545925	no	no	none
ntk_t_tau	2227_bin44		var_biomarker ~ bristol_type_1_7	-0.00735041	0.0326437	-0.225171	0.821846	93.96	1.01	2987745	d__Bacteria	p__Bacillota_A	c__Clostridia	o__Oscillospirales	f__Oscillospiraceae	g__CAG-170	s__CAG-170 sp900545925	no	no	none
ntk_t_tau	2227_bin50		var_biomarker ~ var_mb	0.0406878	0.0959736	0.423948	0.671604	95.67	0.81	2014757	d__Bacteria	p__Bacillota_A	c__Clostridia	o__Christensenellales	f__CAG-138	g__PeH17	s__	no	no	none
ntk_t_tau	2227_bin50		var_biomarker ~ sex	-0.00159223	0.0965253	-0.0164954	0.986839	95.67	0.81	2014757	d__Bacteria	p__Bacillota_A	c__Clostridia	o__Christensenellales	f__CAG-138	g__PeH17	s__	no	no	none
ntk_t_tau	2227_bin50		var_biomarker ~ var_mb_by_sex	0.0250777	0.111047	0.22583	0.821334	95.67	0.81	2014757	d__Bacteria	p__Bacillota_A	c__Clostridia	o__Christensenellales	f__CAG-138	g__PeH17	s__	no	no	none
ntk_t_tau	2227_bin50		var_biomarker ~ mars_age	0.0149982	0.00518565	2.89226	0.00382484	95.67	0.81	2014757	d__Bacteria	p__Bacillota_A	c__Clostridia	o__Christensenellales	f__CAG-138	g__PeH17	s__	no	no	none
ntk_t_tau	2227_bin50		var_biomarker ~ apoe4	0.0987644	0.0646914	1.5267	0.126835	95.67	0.81	2014757	d__Bacteria	p__Bacillota_A	c__Clostridia	o__Christensenellales	f__CAG-138	g__PeH17	s__	no	no	none
ntk_t_tau	2227_bin50		var_biomarker ~ ntk_table	0.0217541	0.0620737	0.350456	0.725996	95.67	0.81	2014757	d__Bacteria	p__Bacillota_A	c__Clostridia	o__Christensenellales	f__CAG-138	g__PeH17	s__	no	no	none
ntk_t_tau	2227_bin50		var_biomarker ~ bristol_type_1_7	-0.000611332	0.0375936	-0.0162616	0.987026	95.67	0.81	2014757	d__Bacteria	p__Bacillota_A	c__Clostridia	o__Christensenellales	f__CAG-138	g__PeH17	s__	no	no	none
ntk_t_tau	2227_bin6		var_biomarker ~ var_mb	-0.0408449	0.0594732	-0.686779	0.492222	97.09	0.8	2120609	d__Bacteria	p__Bacillota_A	c__Clostridia	o__Oscillospirales	f__CAG-272	g__HGM12669	s__HGM12669 sp900761935	no	no	none
ntk_t_tau	2227_bin6		var_biomarker ~ sex	-0.0408001	0.0662533	-0.61582	0.538013	97.09	0.8	2120609	d__Bacteria	p__Bacillota_A	c__Clostridia	o__Oscillospirales	f__CAG-272	g__HGM12669	s__HGM12669 sp900761935	no	no	none
ntk_t_tau	2227_bin6		var_biomarker ~ var_mb_by_sex	-0.00467468	0.081393	-0.0574334	0.9542	97.09	0.8	2120609	d__Bacteria	p__Bacillota_A	c__Clostridia	o__Oscillospirales	f__CAG-272	g__HGM12669	s__HGM12669 sp900761935	no	no	none
ntk_t_tau	2227_bin6		var_biomarker ~ mars_age	0.0147944	0.0052239	2.83205	0.00462501	97.09	0.8	2120609	d__Bacteria	p__Bacillota_A	c__Clostridia	o__Oscillospirales	f__CAG-272	g__HGM12669	s__HGM12669 sp900761935	no	no	none
ntk_t_tau	2227_bin6		var_biomarker ~ apoe4	0.102593	0.0649976	1.5784	0.114473	97.09	0.8	2120609	d__Bacteria	p__Bacillota_A	c__Clostridia	o__Oscillospirales	f__CAG-272	g__HGM12669	s__HGM12669 sp900761935	no	no	none
ntk_t_tau	2227_bin6		var_biomarker ~ ntk_table	0.000754806	0.0672026	0.0112318	0.991039	97.09	0.8	2120609	d__Bacteria	p__Bacillota_A	c__Clostridia	o__Oscillospirales	f__CAG-272	g__HGM12669	s__HGM12669 sp900761935	no	no	none
ntk_t_tau	2227_bin6		var_biomarker ~ bristol_type_1_7	-0.00763186	0.0348945	-0.218713	0.826874	97.09	0.8	2120609	d__Bacteria	p__Bacillota_A	c__Clostridia	o__Oscillospirales	f__CAG-272	g__HGM12669	s__HGM12669 sp900761935	no	no	none
ntk_t_tau	2227_bin90		var_biomarker ~ var_mb	-0.00488592	0.0237041	-0.206121	0.836696	100	0.81	2056735	d__Bacteria	p__Actinomycetota	c__Coriobacteriia	o__Coriobacteriales	f__Coriobacteriaceae	g__Collinsella	s__Collinsella aerofaciens_F	no	no	none
ntk_t_tau	2227_bin90		var_biomarker ~ sex	-0.0611171	0.0602037	-1.01517	0.310024	100	0.81	2056735	d__Bacteria	p__Actinomycetota	c__Coriobacteriia	o__Coriobacteriales	f__Coriobacteriaceae	g__Collinsella	s__Collinsella aerofaciens_F	no	no	none
ntk_t_tau	2227_bin90		var_biomarker ~ var_mb_by_sex	-0.0332559	0.0322432	-1.03141	0.302349	100	0.81	2056735	d__Bacteria	p__Actinomycetota	c__Coriobacteriia	o__Coriobacteriales	f__Coriobacteriaceae	g__Collinsella	s__Collinsella aerofaciens_F	no	no	none
ntk_t_tau	2227_bin90		var_biomarker ~ mars_age	0.0156231	0.00518395	3.01374	0.0025805	100	0.81	2056735	d__Bacteria	p__Actinomycetota	c__Coriobacteriia	o__Coriobacteriales	f__Coriobacteriaceae	g__Collinsella	s__Collinsella aerofaciens_F	no	no	none
ntk_t_tau	2227_bin90		var_biomarker ~ apoe4	0.101591	0.0653079	1.55557	0.119809	100	0.81	2056735	d__Bacteria	p__Actinomycetota	c__Coriobacteriia	o__Coriobacteriales	f__Coriobacteriaceae	g__Collinsella	s__Collinsella aerofaciens_F	no	no	none
ntk_t_tau	2227_bin90		var_biomarker ~ ntk_table	0.0183754	0.0620123	0.296319	0.766987	100	0.81	2056735	d__Bacteria	p__Actinomycetota	c__Coriobacteriia	o__Coriobacteriales	f__Coriobacteriaceae	g__Collinsella	s__Collinsella aerofaciens_F	no	no	none
ntk_t_tau	2227_bin90		var_biomarker ~ bristol_type_1_7	-0.0106367	0.035065	-0.303342	0.761629	100	0.81	2056735	d__Bacteria	p__Actinomycetota	c__Coriobacteriia	o__Coriobacteriales	f__Coriobacteriaceae	g__Collinsella	s__Collinsella aerofaciens_F	no	no	none
ntk_t_tau	2227_bin92		var_biomarker ~ var_mb	0.0199054	0.0360782	0.551729	0.581134	98.36	3.97	4875952	d__Bacteria	p__Bacteroidota	c__Bacteroidia	o__Bacteroidales	f__Tannerellaceae	g__Parabacteroides	s__Parabacteroides distasonis	yes	no	propionate
ntk_t_tau	2227_bin92		var_biomarker ~ sex	-0.00333734	0.122341	-0.027279	0.978237	98.36	3.97	4875952	d__Bacteria	p__Bacteroidota	c__Bacteroidia	o__Bacteroidales	f__Tannerellaceae	g__Parabacteroides	s__Parabacteroides distasonis	yes	no	propionate
ntk_t_tau	2227_bin92		var_biomarker ~ var_mb_by_sex	-0.0193359	0.0463824	-0.416879	0.676767	98.36	3.97	4875952	d__Bacteria	p__Bacteroidota	c__Bacteroidia	o__Bacteroidales	f__Tannerellaceae	g__Parabacteroides	s__Parabacteroides distasonis	yes	no	propionate
ntk_t_tau	2227_bin92		var_biomarker ~ mars_age	0.0155256	0.0052177	2.97557	0.00292445	98.36	3.97	4875952	d__Bacteria	p__Bacteroidota	c__Bacteroidia	o__Bacteroidales	f__Tannerellaceae	g__Parabacteroides	s__Parabacteroides distasonis	yes	no	propionate
ntk_t_tau	2227_bin92		var_biomarker ~ apoe4	0.10236	0.0656051	1.56024	0.118703	98.36	3.97	4875952	d__Bacteria	p__Bacteroidota	c__Bacteroidia	o__Bacteroidales	f__Tannerellaceae	g__Parabacteroides	s__Parabacteroides distasonis	yes	no	propionate
ntk_t_tau	2227_bin92		var_biomarker ~ ntk_table	0.0170657	0.0649998	0.26255	0.792898	98.36	3.97	4875952	d__Bacteria	p__Bacteroidota	c__Bacteroidia	o__Bacteroidales	f__Tannerellaceae	g__Parabacteroides	s__Parabacteroides distasonis	yes	no	propionate
ntk_t_tau	2227_bin92		var_biomarker ~ bristol_type_1_7	-0.0104142	0.0352341	-0.295571	0.767558	98.36	3.97	4875952	d__Bacteria	p__Bacteroidota	c__Bacteroidia	o__Bacteroidales	f__Tannerellaceae	g__Parabacteroides	s__Parabacteroides distasonis	yes	no	propionate
ntk_t_tau	2227_bin94		var_biomarker ~ var_mb	-0.0114987	0.0339023	-0.339171	0.734481	94.62	3.23	2429775	d__Bacteria	p__Actinomycetota	c__Coriobacteriia	o__Coriobacteriales	f__Eggerthellaceae	g__Enteroscipio	s__Enteroscipio rubneri	no	no	none
ntk_t_tau	2227_bin94		var_biomarker ~ sex	-0.0204226	0.0650302	-0.314047	0.753485	94.62	3.23	2429775	d__Bacteria	p__Actinomycetota	c__Coriobacteriia	o__Coriobacteriales	f__Eggerthellaceae	g__Enteroscipio	s__Enteroscipio rubneri	no	no	none
ntk_t_tau	2227_bin94		var_biomarker ~ var_mb_by_sex	-0.0903699	0.0690109	-1.3095	0.190365	94.62	3.23	2429775	d__Bacteria	p__Actinomycetota	c__Coriobacteriia	o__Coriobacteriales	f__Eggerthellaceae	g__Enteroscipio	s__Enteroscipio rubneri	no	no	none
ntk_t_tau	2227_bin94		var_biomarker ~ mars_age	0.0150495	0.00507148	2.96748	0.00300255	94.62	3.23	2429775	d__Bacteria	p__Actinomycetota	c__Coriobacteriia	o__Coriobacteriales	f__Eggerthellaceae	g__Enteroscipio	s__Enteroscipio rubneri	no	no	none
ntk_t_tau	2227_bin94		var_biomarker ~ apoe4	0.102954	0.064742	1.59022	0.111786	94.62	3.23	2429775	d__Bacteria	p__Actinomycetota	c__Coriobacteriia	o__Coriobacteriales	f__Eggerthellaceae	g__Enteroscipio	s__Enteroscipio rubneri	no	no	none
ntk_t_tau	2227_bin94		var_biomarker ~ ntk_table	0.0345131	0.0620523	0.556195	0.578078	94.62	3.23	2429775	d__Bacteria	p__Actinomycetota	c__Coriobacteriia	o__Coriobacteriales	f__Eggerthellaceae	g__Enteroscipio	s__Enteroscipio rubneri	no	no	none
ntk_t_tau	2227_bin94		var_biomarker ~ bristol_type_1_7	-0.0116537	0.0348447	-0.334447	0.738043	94.62	3.23	2429775	d__Bacteria	p__Actinomycetota	c__Coriobacteriia	o__Coriobacteriales	f__Eggerthellaceae	g__Enteroscipio	s__Enteroscipio rubneri	no	no	none
ntk_t_tau	2227_bin95		var_biomarker ~ var_mb	0.00449317	0.0341752	0.131474	0.8954	90.92	0	1911607	d__Bacteria	p__Bacillota_A	c__Clostridia	o__Oscillospirales	f__CAG-382	g__Woodwardibium	s__Woodwardibium sp900760275	no	no	none
ntk_t_tau	2227_bin95		var_biomarker ~ sex	-0.0471745	0.0811489	-0.581333	0.561016	90.92	0	1911607	d__Bacteria	p__Bacillota_A	c__Clostridia	o__Oscillospirales	f__CAG-382	g__Woodwardibium	s__Woodwardibium sp900760275	no	no	none
ntk_t_tau	2227_bin95		var_biomarker ~ var_mb_by_sex	0.00898943	0.0535713	0.167803	0.866738	90.92	0	1911607	d__Bacteria	p__Bacillota_A	c__Clostridia	o__Oscillospirales	f__CAG-382	g__Woodwardibium	s__Woodwardibium sp900760275	no	no	none
ntk_t_tau	2227_bin95		var_biomarker ~ mars_age	0.0155059	0.00525009	2.95345	0.0031424	90.92	0	1911607	d__Bacteria	p__Bacillota_A	c__Clostridia	o__Oscillospirales	f__CAG-382	g__Woodwardibium	s__Woodwardibium sp900760275	no	no	none
ntk_t_tau	2227_bin95		var_biomarker ~ apoe4	0.102752	0.0654132	1.57081	0.116226	90.92	0	1911607	d__Bacteria	p__Bacillota_A	c__Clostridia	o__Oscillospirales	f__CAG-382	g__Woodwardibium	s__Woodwardibium sp900760275	no	no	none
ntk_t_tau	2227_bin95		var_biomarker ~ ntk_table	0.0194206	0.0630985	0.307782	0.758248	90.92	0	1911607	d__Bacteria	p__Bacillota_A	c__Clostridia	o__Oscillospirales	f__CAG-382	g__Woodwardibium	s__Woodwardibium sp900760275	no	no	none
ntk_t_tau	2227_bin95		var_biomarker ~ bristol_type_1_7	-0.00669456	0.0365634	-0.183095	0.854724	90.92	0	1911607	d__Bacteria	p__Bacillota_A	c__Clostridia	o__Oscillospirales	f__CAG-382	g__Woodwardibium	s__Woodwardibium sp900760275	no	no	none
ntk_t_tau	2229_bin23		var_biomarker ~ var_mb	0.0556618	0.0218404	2.54857	0.0108165	99.2	0	2542132	d__Bacteria	p__Spirochaetota	c__Brachyspirae	o__Brachyspirales	f__Brachyspiraceae	g__Brachyspira	s__Brachyspira aalborgi	no	no	none
ntk_t_tau	2229_bin23		var_biomarker ~ sex	-0.0131139	0.0925193	-0.141742	0.887284	99.2	0	2542132	d__Bacteria	p__Spirochaetota	c__Brachyspirae	o__Brachyspirales	f__Brachyspiraceae	g__Brachyspira	s__Brachyspira aalborgi	no	no	none
ntk_t_tau	2229_bin23		var_biomarker ~ var_mb_by_sex	0.0314089	0.0667637	0.470449	0.638034	99.2	0	2542132	d__Bacteria	p__Spirochaetota	c__Brachyspirae	o__Brachyspirales	f__Brachyspiraceae	g__Brachyspira	s__Brachyspira aalborgi	no	no	none
ntk_t_tau	2229_bin23		var_biomarker ~ mars_age	0.0158252	0.00517918	3.05554	0.00224656	99.2	0	2542132	d__Bacteria	p__Spirochaetota	c__Brachyspirae	o__Brachyspirales	f__Brachyspiraceae	g__Brachyspira	s__Brachyspira aalborgi	no	no	none
ntk_t_tau	2229_bin23		var_biomarker ~ apoe4	0.107205	0.0655372	1.63579	0.101883	99.2	0	2542132	d__Bacteria	p__Spirochaetota	c__Brachyspirae	o__Brachyspirales	f__Brachyspiraceae	g__Brachyspira	s__Brachyspira aalborgi	no	no	none
ntk_t_tau	2229_bin23		var_biomarker ~ ntk_table	0.035164	0.0627191	0.560658	0.575031	99.2	0	2542132	d__Bacteria	p__Spirochaetota	c__Brachyspirae	o__Brachyspirales	f__Brachyspiraceae	g__Brachyspira	s__Brachyspira aalborgi	no	no	none
ntk_t_tau	2229_bin23		var_biomarker ~ bristol_type_1_7	-0.00825915	0.0347768	-0.23749	0.812277	99.2	0	2542132	d__Bacteria	p__Spirochaetota	c__Brachyspirae	o__Brachyspirales	f__Brachyspiraceae	g__Brachyspira	s__Brachyspira aalborgi	no	no	none
ntk_t_tau	2229_bin26		var_biomarker ~ var_mb	0.0366105	0.0426017	0.859367	0.390138	90.82	1.27	3526843	d__Bacteria	p__Bacillota_A	c__Clostridia	o__Lachnospirales	f__Lachnospiraceae	g__KLE1615	s__KLE1615 sp900066985	no	no	none
ntk_t_tau	2229_bin26		var_biomarker ~ sex	0.0797755	0.178978	0.445728	0.655794	90.82	1.27	3526843	d__Bacteria	p__Bacillota_A	c__Clostridia	o__Lachnospirales	f__Lachnospiraceae	g__KLE1615	s__KLE1615 sp900066985	no	no	none
ntk_t_tau	2229_bin26		var_biomarker ~ var_mb_by_sex	-0.0503773	0.0669748	-0.752183	0.451941	90.82	1.27	3526843	d__Bacteria	p__Bacillota_A	c__Clostridia	o__Lachnospirales	f__Lachnospiraceae	g__KLE1615	s__KLE1615 sp900066985	no	no	none
ntk_t_tau	2229_bin26		var_biomarker ~ mars_age	0.0156028	0.00511569	3.04999	0.00228848	90.82	1.27	3526843	d__Bacteria	p__Bacillota_A	c__Clostridia	o__Lachnospirales	f__Lachnospiraceae	g__KLE1615	s__KLE1615 sp900066985	no	no	none
ntk_t_tau	2229_bin26		var_biomarker ~ apoe4	0.10414	0.0653513	1.59354	0.111038	90.82	1.27	3526843	d__Bacteria	p__Bacillota_A	c__Clostridia	o__Lachnospirales	f__Lachnospiraceae	g__KLE1615	s__KLE1615 sp900066985	no	no	none
ntk_t_tau	2229_bin26		var_biomarker ~ ntk_table	0.0152467	0.0622025	0.245113	0.806369	90.82	1.27	3526843	d__Bacteria	p__Bacillota_A	c__Clostridia	o__Lachnospirales	f__Lachnospiraceae	g__KLE1615	s__KLE1615 sp900066985	no	no	none
ntk_t_tau	2229_bin26		var_biomarker ~ bristol_type_1_7	-0.01231	0.0356397	-0.345402	0.729792	90.82	1.27	3526843	d__Bacteria	p__Bacillota_A	c__Clostridia	o__Lachnospirales	f__Lachnospiraceae	g__KLE1615	s__KLE1615 sp900066985	no	no	none
ntk_t_tau	2229_bin73		var_biomarker ~ var_mb	0.00542676	0.0233004	0.232904	0.815836	98.17	0	4956695	d__Bacteria	p__Bacteroidota	c__Bacteroidia	o__Bacteroidales	f__Bacteroidaceae	g__Bacteroides	s__Bacteroides salyersiae	yes	no	propionate
ntk_t_tau	2229_bin73		var_biomarker ~ sex	-0.0418851	0.0588687	-0.7115	0.476775	98.17	0	4956695	d__Bacteria	p__Bacteroidota	c__Bacteroidia	o__Bacteroidales	f__Bacteroidaceae	g__Bacteroides	s__Bacteroides salyersiae	yes	no	propionate
ntk_t_tau	2229_bin73		var_biomarker ~ var_mb_by_sex	0.00955191	0.0285079	0.335062	0.737578	98.17	0	4956695	d__Bacteria	p__Bacteroidota	c__Bacteroidia	o__Bacteroidales	f__Bacteroidaceae	g__Bacteroides	s__Bacteroides salyersiae	yes	no	propionate
ntk_t_tau	2229_bin73		var_biomarker ~ mars_age	0.0154974	0.00519191	2.98492	0.00283653	98.17	0	4956695	d__Bacteria	p__Bacteroidota	c__Bacteroidia	o__Bacteroidales	f__Bacteroidaceae	g__Bacteroides	s__Bacteroides salyersiae	yes	no	propionate
ntk_t_tau	2229_bin73		var_biomarker ~ apoe4	0.10204	0.0641761	1.59	0.111835	98.17	0	4956695	d__Bacteria	p__Bacteroidota	c__Bacteroidia	o__Bacteroidales	f__Bacteroidaceae	g__Bacteroides	s__Bacteroides salyersiae	yes	no	propionate
ntk_t_tau	2229_bin73		var_biomarker ~ ntk_table	0.0203037	0.0616895	0.329127	0.74206	98.17	0	4956695	d__Bacteria	p__Bacteroidota	c__Bacteroidia	o__Bacteroidales	f__Bacteroidaceae	g__Bacteroides	s__Bacteroides salyersiae	yes	no	propionate
ntk_t_tau	2229_bin73		var_biomarker ~ bristol_type_1_7	-0.00678048	0.0355098	-0.190947	0.848567	98.17	0	4956695	d__Bacteria	p__Bacteroidota	c__Bacteroidia	o__Bacteroidales	f__Bacteroidaceae	g__Bacteroides	s__Bacteroides salyersiae	yes	no	propionate
ntk_t_tau	2230_bin100		var_biomarker ~ var_mb	-0.0523746	0.0244872	-2.13886	0.0324471	97.65	0	1936549	d__Bacteria	p__Bacillota_A	c__Clostridia	o__Oscillospirales	f__Oscillospiraceae	g__ER4	s__ER4 sp900317525	no	no	none
ntk_t_tau	2230_bin100		var_biomarker ~ sex	-0.0296386	0.0731082	-0.405407	0.685178	97.65	0	1936549	d__Bacteria	p__Bacillota_A	c__Clostridia	o__Oscillospirales	f__Oscillospiraceae	g__ER4	s__ER4 sp900317525	no	no	none
ntk_t_tau	2230_bin100		var_biomarker ~ var_mb_by_sex	0.0656174	0.0453653	1.44642	0.148059	97.65	0	1936549	d__Bacteria	p__Bacillota_A	c__Clostridia	o__Oscillospirales	f__Oscillospiraceae	g__ER4	s__ER4 sp900317525	no	no	none
ntk_t_tau	2230_bin100		var_biomarker ~ mars_age	0.0143798	0.00506604	2.83847	0.00453311	97.65	0	1936549	d__Bacteria	p__Bacillota_A	c__Clostridia	o__Oscillospirales	f__Oscillospiraceae	g__ER4	s__ER4 sp900317525	no	no	none
ntk_t_tau	2230_bin100		var_biomarker ~ apoe4	0.0972046	0.0629552	1.54403	0.122582	97.65	0	1936549	d__Bacteria	p__Bacillota_A	c__Clostridia	o__Oscillospirales	f__Oscillospiraceae	g__ER4	s__ER4 sp900317525	no	no	none
ntk_t_tau	2230_bin100		var_biomarker ~ ntk_table	0.0165718	0.0605787	0.273559	0.784424	97.65	0	1936549	d__Bacteria	p__Bacillota_A	c__Clostridia	o__Oscillospirales	f__Oscillospiraceae	g__ER4	s__ER4 sp900317525	no	no	none
ntk_t_tau	2230_bin100		var_biomarker ~ bristol_type_1_7	-0.0122114	0.0344748	-0.354212	0.72318	97.65	0	1936549	d__Bacteria	p__Bacillota_A	c__Clostridia	o__Oscillospirales	f__Oscillospiraceae	g__ER4	s__ER4 sp900317525	no	no	none
ntk_t_tau	2230_bin43		var_biomarker ~ var_mb	-0.0443868	0.0180005	-2.46587	0.013668	97.99	0.67	2053775	d__Bacteria	p__Bacillota_A	c__Clostridia	o__Oscillospirales	f__Acutalibacteraceae	g__Ruminococcus_E	s__Ruminococcus_E bromii_B	no	no	none
ntk_t_tau	2230_bin43		var_biomarker ~ sex	-0.0908696	0.0644253	-1.41046	0.158403	97.99	0.67	2053775	d__Bacteria	p__Bacillota_A	c__Clostridia	o__Oscillospirales	f__Acutalibacteraceae	g__Ruminococcus_E	s__Ruminococcus_E bromii_B	no	no	none
ntk_t_tau	2230_bin43		var_biomarker ~ var_mb_by_sex	0.073852	0.0285475	2.58699	0.00968196	97.99	0.67	2053775	d__Bacteria	p__Bacillota_A	c__Clostridia	o__Oscillospirales	f__Acutalibacteraceae	g__Ruminococcus_E	s__Ruminococcus_E bromii_B	no	no	none
ntk_t_tau	2230_bin43		var_biomarker ~ mars_age	0.0155928	0.00534601	2.91671	0.00353739	97.99	0.67	2053775	d__Bacteria	p__Bacillota_A	c__Clostridia	o__Oscillospirales	f__Acutalibacteraceae	g__Ruminococcus_E	s__Ruminococcus_E bromii_B	no	no	none
ntk_t_tau	2230_bin43		var_biomarker ~ apoe4	0.108758	0.063117	1.72312	0.0848664	97.99	0.67	2053775	d__Bacteria	p__Bacillota_A	c__Clostridia	o__Oscillospirales	f__Acutalibacteraceae	g__Ruminococcus_E	s__Ruminococcus_E bromii_B	no	no	none
ntk_t_tau	2230_bin43		var_biomarker ~ ntk_table	0.0245982	0.0605087	0.406523	0.684358	97.99	0.67	2053775	d__Bacteria	p__Bacillota_A	c__Clostridia	o__Oscillospirales	f__Acutalibacteraceae	g__Ruminococcus_E	s__Ruminococcus_E bromii_B	no	no	none
ntk_t_tau	2230_bin43		var_biomarker ~ bristol_type_1_7	-0.0131745	0.0332843	-0.395816	0.69224	97.99	0.67	2053775	d__Bacteria	p__Bacillota_A	c__Clostridia	o__Oscillospirales	f__Acutalibacteraceae	g__Ruminococcus_E	s__Ruminococcus_E bromii_B	no	no	none
ntk_t_tau	2230_bin56		var_biomarker ~ var_mb	0.0146731	0.0418013	0.35102	0.725573	99.33	1.34	2352098	d__Bacteria	p__Bacillota_A	c__Clostridia	o__Oscillospirales	f__Oscillospiraceae	g__Pelethomonas	s__	no	no	none
ntk_t_tau	2230_bin56		var_biomarker ~ sex	0.0247708	0.145149	0.170658	0.864493	99.33	1.34	2352098	d__Bacteria	p__Bacillota_A	c__Clostridia	o__Oscillospirales	f__Oscillospiraceae	g__Pelethomonas	s__	no	no	none
ntk_t_tau	2230_bin56		var_biomarker ~ var_mb_by_sex	0.0376928	0.0809356	0.465713	0.641421	99.33	1.34	2352098	d__Bacteria	p__Bacillota_A	c__Clostridia	o__Oscillospirales	f__Oscillospiraceae	g__Pelethomonas	s__	no	no	none
ntk_t_tau	2230_bin56		var_biomarker ~ mars_age	0.0148459	0.0054526	2.72271	0.00647484	99.33	1.34	2352098	d__Bacteria	p__Bacillota_A	c__Clostridia	o__Oscillospirales	f__Oscillospiraceae	g__Pelethomonas	s__	no	no	none
ntk_t_tau	2230_bin56		var_biomarker ~ apoe4	0.102846	0.0650397	1.58129	0.113813	99.33	1.34	2352098	d__Bacteria	p__Bacillota_A	c__Clostridia	o__Oscillospirales	f__Oscillospiraceae	g__Pelethomonas	s__	no	no	none
ntk_t_tau	2230_bin56		var_biomarker ~ ntk_table	0.0248941	0.0638776	0.389715	0.696747	99.33	1.34	2352098	d__Bacteria	p__Bacillota_A	c__Clostridia	o__Oscillospirales	f__Oscillospiraceae	g__Pelethomonas	s__	no	no	none
ntk_t_tau	2230_bin56		var_biomarker ~ bristol_type_1_7	-0.00613231	0.0358678	-0.17097	0.864248	99.33	1.34	2352098	d__Bacteria	p__Bacillota_A	c__Clostridia	o__Oscillospirales	f__Oscillospiraceae	g__Pelethomonas	s__	no	no	none
ntk_t_tau	2230_bin63		var_biomarker ~ var_mb	-0.0312669	0.0166296	-1.88019	0.0600818	91.01	1.12	1111388	d__Bacteria	p__Bacillota	c__Bacilli	o__RF39	f__UBA660	g__CAG-710	s__CAG-710 sp934141245	no	no	none
ntk_t_tau	2230_bin63		var_biomarker ~ sex	0.00984189	0.0809161	0.121631	0.903192	91.01	1.12	1111388	d__Bacteria	p__Bacillota	c__Bacilli	o__RF39	f__UBA660	g__CAG-710	s__CAG-710 sp934141245	no	no	none
ntk_t_tau	2230_bin63		var_biomarker ~ var_mb_by_sex	0.0310841	0.023256	1.33661	0.181351	91.01	1.12	1111388	d__Bacteria	p__Bacillota	c__Bacilli	o__RF39	f__UBA660	g__CAG-710	s__CAG-710 sp934141245	no	no	none
ntk_t_tau	2230_bin63		var_biomarker ~ mars_age	0.0159586	0.00516107	3.09212	0.00198735	91.01	1.12	1111388	d__Bacteria	p__Bacillota	c__Bacilli	o__RF39	f__UBA660	g__CAG-710	s__CAG-710 sp934141245	no	no	none
ntk_t_tau	2230_bin63		var_biomarker ~ apoe4	0.0944628	0.06448	1.46499	0.142923	91.01	1.12	1111388	d__Bacteria	p__Bacillota	c__Bacilli	o__RF39	f__UBA660	g__CAG-710	s__CAG-710 sp934141245	no	no	none
ntk_t_tau	2230_bin63		var_biomarker ~ ntk_table	0.027857	0.0622621	0.447415	0.654576	91.01	1.12	1111388	d__Bacteria	p__Bacillota	c__Bacilli	o__RF39	f__UBA660	g__CAG-710	s__CAG-710 sp934141245	no	no	none
ntk_t_tau	2230_bin63		var_biomarker ~ bristol_type_1_7	-0.0223365	0.0357916	-0.62407	0.532582	91.01	1.12	1111388	d__Bacteria	p__Bacillota	c__Bacilli	o__RF39	f__UBA660	g__CAG-710	s__CAG-710 sp934141245	no	no	none
ntk_t_tau	2231_bin18		var_biomarker ~ var_mb	0.019708	0.0290295	0.678893	0.497206	96.92	0	2095735	d__Bacteria	p__Bacillota_A	c__Clostridia	o__Oscillospirales	f__Ruminococcaceae	g__Faecalibacterium	s__Faecalibacterium prausnitzii	no	yes	butyrate
ntk_t_tau	2231_bin18		var_biomarker ~ sex	-0.0600925	0.0690863	-0.869819	0.384399	96.92	0	2095735	d__Bacteria	p__Bacillota_A	c__Clostridia	o__Oscillospirales	f__Ruminococcaceae	g__Faecalibacterium	s__Faecalibacterium prausnitzii	no	yes	butyrate
ntk_t_tau	2231_bin18		var_biomarker ~ var_mb_by_sex	0.00863303	0.0389238	0.221793	0.824475	96.92	0	2095735	d__Bacteria	p__Bacillota_A	c__Clostridia	o__Oscillospirales	f__Ruminococcaceae	g__Faecalibacterium	s__Faecalibacterium prausnitzii	no	yes	butyrate
ntk_t_tau	2231_bin18		var_biomarker ~ mars_age	0.0161028	0.00528201	3.0486	0.00229909	96.92	0	2095735	d__Bacteria	p__Bacillota_A	c__Clostridia	o__Oscillospirales	f__Ruminococcaceae	g__Faecalibacterium	s__Faecalibacterium prausnitzii	no	yes	butyrate
ntk_t_tau	2231_bin18		var_biomarker ~ apoe4	0.108002	0.0673409	1.60381	0.108757	96.92	0	2095735	d__Bacteria	p__Bacillota_A	c__Clostridia	o__Oscillospirales	f__Ruminococcaceae	g__Faecalibacterium	s__Faecalibacterium prausnitzii	no	yes	butyrate
ntk_t_tau	2231_bin18		var_biomarker ~ ntk_table	0.0233124	0.0623426	0.37394	0.708449	96.92	0	2095735	d__Bacteria	p__Bacillota_A	c__Clostridia	o__Oscillospirales	f__Ruminococcaceae	g__Faecalibacterium	s__Faecalibacterium prausnitzii	no	yes	butyrate
ntk_t_tau	2231_bin18		var_biomarker ~ bristol_type_1_7	-0.0121538	0.0348162	-0.349084	0.727026	96.92	0	2095735	d__Bacteria	p__Bacillota_A	c__Clostridia	o__Oscillospirales	f__Ruminococcaceae	g__Faecalibacterium	s__Faecalibacterium prausnitzii	no	yes	butyrate
ntk_t_tau	2231_bin35		var_biomarker ~ var_mb	-0.0222248	0.0472852	-0.470016	0.638344	98.31	0	2765719	d__Bacteria	p__Bacillota_A	c__Clostridia	o__Lachnospirales	f__Lachnospiraceae	g__Agathobacter	s__Agathobacter rectalis	no	yes	butyrate
ntk_t_tau	2231_bin35		var_biomarker ~ sex	0.0220583	0.201958	0.109222	0.913026	98.31	0	2765719	d__Bacteria	p__Bacillota_A	c__Clostridia	o__Lachnospirales	f__Lachnospiraceae	g__Agathobacter	s__Agathobacter rectalis	no	yes	butyrate
ntk_t_tau	2231_bin35		var_biomarker ~ var_mb_by_sex	-0.0173509	0.0635829	-0.272886	0.784941	98.31	0	2765719	d__Bacteria	p__Bacillota_A	c__Clostridia	o__Lachnospirales	f__Lachnospiraceae	g__Agathobacter	s__Agathobacter rectalis	no	yes	butyrate
ntk_t_tau	2231_bin35		var_biomarker ~ mars_age	0.0154766	0.00507466	3.04978	0.0022901	98.31	0	2765719	d__Bacteria	p__Bacillota_A	c__Clostridia	o__Lachnospirales	f__Lachnospiraceae	g__Agathobacter	s__Agathobacter rectalis	no	yes	butyrate
ntk_t_tau	2231_bin35		var_biomarker ~ apoe4	0.110793	0.0666858	1.66142	0.0966281	98.31	0	2765719	d__Bacteria	p__Bacillota_A	c__Clostridia	o__Lachnospirales	f__Lachnospiraceae	g__Agathobacter	s__Agathobacter rectalis	no	yes	butyrate
ntk_t_tau	2231_bin35		var_biomarker ~ ntk_table	0.0235218	0.0605877	0.388227	0.697848	98.31	0	2765719	d__Bacteria	p__Bacillota_A	c__Clostridia	o__Lachnospirales	f__Lachnospiraceae	g__Agathobacter	s__Agathobacter rectalis	no	yes	butyrate
ntk_t_tau	2231_bin35		var_biomarker ~ bristol_type_1_7	-0.00447819	0.0333533	-0.134265	0.893193	98.31	0	2765719	d__Bacteria	p__Bacillota_A	c__Clostridia	o__Lachnospirales	f__Lachnospiraceae	g__Agathobacter	s__Agathobacter rectalis	no	yes	butyrate
ntk_t_tau	2231_bin50		var_biomarker ~ var_mb	-0.0316937	0.0341594	-0.927817	0.353502	90.67	2.53	2569500	d__Bacteria	p__Bacillota_A	c__Clostridia	o__Lachnospirales	f__Lachnospiraceae	g__Fusicatenibacter	s__Fusicatenibacter saccharivorans	no	no	none
ntk_t_tau	2231_bin50		var_biomarker ~ sex	0.225104	0.227381	0.989985	0.322181	90.67	2.53	2569500	d__Bacteria	p__Bacillota_A	c__Clostridia	o__Lachnospirales	f__Lachnospiraceae	g__Fusicatenibacter	s__Fusicatenibacter saccharivorans	no	no	none
ntk_t_tau	2231_bin50		var_biomarker ~ var_mb_by_sex	-0.0574569	0.0511772	-1.1227	0.261563	90.67	2.53	2569500	d__Bacteria	p__Bacillota_A	c__Clostridia	o__Lachnospirales	f__Lachnospiraceae	g__Fusicatenibacter	s__Fusicatenibacter saccharivorans	no	no	none
ntk_t_tau	2231_bin50		var_biomarker ~ mars_age	0.0147906	0.00501349	2.95016	0.00317614	90.67	2.53	2569500	d__Bacteria	p__Bacillota_A	c__Clostridia	o__Lachnospirales	f__Lachnospiraceae	g__Fusicatenibacter	s__Fusicatenibacter saccharivorans	no	no	none
ntk_t_tau	2231_bin50		var_biomarker ~ apoe4	0.121329	0.0638198	1.90112	0.0572858	90.67	2.53	2569500	d__Bacteria	p__Bacillota_A	c__Clostridia	o__Lachnospirales	f__Lachnospiraceae	g__Fusicatenibacter	s__Fusicatenibacter saccharivorans	no	no	none
ntk_t_tau	2231_bin50		var_biomarker ~ ntk_table	0.0417119	0.0617086	0.67595	0.499073	90.67	2.53	2569500	d__Bacteria	p__Bacillota_A	c__Clostridia	o__Lachnospirales	f__Lachnospiraceae	g__Fusicatenibacter	s__Fusicatenibacter saccharivorans	no	no	none
ntk_t_tau	2231_bin50		var_biomarker ~ bristol_type_1_7	-0.00675015	0.0334755	-0.201644	0.840195	90.67	2.53	2569500	d__Bacteria	p__Bacillota_A	c__Clostridia	o__Lachnospirales	f__Lachnospiraceae	g__Fusicatenibacter	s__Fusicatenibacter saccharivorans	no	no	none
ntk_t_tau	2231_bin54		var_biomarker ~ var_mb	0.0260834	0.0400624	0.651068	0.515002	95.75	3.82	7570957	d__Bacteria	p__Bacteroidota	c__Bacteroidia	o__Bacteroidales	f__Bacteroidaceae	g__Bacteroides	s__Bacteroides cellulosilyticus	yes	no	propionate
ntk_t_tau	2231_bin54		var_biomarker ~ sex	-6.92899e-05	0.197092	-0.000351561	0.999719	95.75	3.82	7570957	d__Bacteria	p__Bacteroidota	c__Bacteroidia	o__Bacteroidales	f__Bacteroidaceae	g__Bacteroides	s__Bacteroides cellulosilyticus	yes	no	propionate
ntk_t_tau	2231_bin54		var_biomarker ~ var_mb_by_sex	-0.0134669	0.0571899	-0.235477	0.813838	95.75	3.82	7570957	d__Bacteria	p__Bacteroidota	c__Bacteroidia	o__Bacteroidales	f__Bacteroidaceae	g__Bacteroides	s__Bacteroides cellulosilyticus	yes	no	propionate
ntk_t_tau	2231_bin54		var_biomarker ~ mars_age	0.0156348	0.00515302	3.0341	0.00241251	95.75	3.82	7570957	d__Bacteria	p__Bacteroidota	c__Bacteroidia	o__Bacteroidales	f__Bacteroidaceae	g__Bacteroides	s__Bacteroides cellulosilyticus	yes	no	propionate
ntk_t_tau	2231_bin54		var_biomarker ~ apoe4	0.0974892	0.0651139	1.49721	0.134338	95.75	3.82	7570957	d__Bacteria	p__Bacteroidota	c__Bacteroidia	o__Bacteroidales	f__Bacteroidaceae	g__Bacteroides	s__Bacteroides cellulosilyticus	yes	no	propionate
ntk_t_tau	2231_bin54		var_biomarker ~ ntk_table	0.0144383	0.0623759	0.231472	0.816948	95.75	3.82	7570957	d__Bacteria	p__Bacteroidota	c__Bacteroidia	o__Bacteroidales	f__Bacteroidaceae	g__Bacteroides	s__Bacteroides cellulosilyticus	yes	no	propionate
ntk_t_tau	2231_bin54		var_biomarker ~ bristol_type_1_7	-0.0125849	0.0348118	-0.361514	0.717715	95.75	3.82	7570957	d__Bacteria	p__Bacteroidota	c__Bacteroidia	o__Bacteroidales	f__Bacteroidaceae	g__Bacteroides	s__Bacteroides cellulosilyticus	yes	no	propionate
ntk_t_tau	2234_bin13		var_biomarker ~ var_mb	0.00389523	0.0271127	0.143668	0.885762	97.99	0	2142061	d__Bacteria	p__Bacillota_A	c__Clostridia	o__Oscillospirales	f__Oscillospiraceae	g__ER4	s__ER4 sp000765235	no	no	none
ntk_t_tau	2234_bin13		var_biomarker ~ sex	-0.0376377	0.0651448	-0.577755	0.56343	97.99	0	2142061	d__Bacteria	p__Bacillota_A	c__Clostridia	o__Oscillospirales	f__Oscillospiraceae	g__ER4	s__ER4 sp000765235	no	no	none
ntk_t_tau	2234_bin13		var_biomarker ~ var_mb_by_sex	-0.00332712	0.0423697	-0.0785259	0.93741	97.99	0	2142061	d__Bacteria	p__Bacillota_A	c__Clostridia	o__Oscillospirales	f__Oscillospiraceae	g__ER4	s__ER4 sp000765235	no	no	none
ntk_t_tau	2234_bin13		var_biomarker ~ mars_age	0.0155981	0.0052434	2.97481	0.00293167	97.99	0	2142061	d__Bacteria	p__Bacillota_A	c__Clostridia	o__Oscillospirales	f__Oscillospiraceae	g__ER4	s__ER4 sp000765235	no	no	none
ntk_t_tau	2234_bin13		var_biomarker ~ apoe4	0.103863	0.0654204	1.58762	0.112372	97.99	0	2142061	d__Bacteria	p__Bacillota_A	c__Clostridia	o__Oscillospirales	f__Oscillospiraceae	g__ER4	s__ER4 sp000765235	no	no	none
ntk_t_tau	2234_bin13		var_biomarker ~ ntk_table	0.0209988	0.0616527	0.340599	0.733406	97.99	0	2142061	d__Bacteria	p__Bacillota_A	c__Clostridia	o__Oscillospirales	f__Oscillospiraceae	g__ER4	s__ER4 sp000765235	no	no	none
ntk_t_tau	2234_bin13		var_biomarker ~ bristol_type_1_7	-0.00864352	0.0352769	-0.245019	0.806441	97.99	0	2142061	d__Bacteria	p__Bacillota_A	c__Clostridia	o__Oscillospirales	f__Oscillospiraceae	g__ER4	s__ER4 sp000765235	no	no	none
ntk_t_tau	2234_bin27		var_biomarker ~ var_mb	0.0940808	0.0623747	1.50832	0.131473	93.51	0.16	3039501	d__Bacteria	p__Bacillota_A	c__Clostridia	o__Lachnospirales	f__Lachnospiraceae	g__Copromonas	s__Copromonas sp900541255	no	yes	butyrate
ntk_t_tau	2234_bin27		var_biomarker ~ sex	0.0313918	0.0764858	0.410427	0.681493	93.51	0.16	3039501	d__Bacteria	p__Bacillota_A	c__Clostridia	o__Lachnospirales	f__Lachnospiraceae	g__Copromonas	s__Copromonas sp900541255	no	yes	butyrate
ntk_t_tau	2234_bin27		var_biomarker ~ var_mb_by_sex	-0.123081	0.0939812	-1.30963	0.190321	93.51	0.16	3039501	d__Bacteria	p__Bacillota_A	c__Clostridia	o__Lachnospirales	f__Lachnospiraceae	g__Copromonas	s__Copromonas sp900541255	no	yes	butyrate
ntk_t_tau	2234_bin27		var_biomarker ~ mars_age	0.0169946	0.00504415	3.36918	0.000753916	93.51	0.16	3039501	d__Bacteria	p__Bacillota_A	c__Clostridia	o__Lachnospirales	f__Lachnospiraceae	g__Copromonas	s__Copromonas sp900541255	no	yes	butyrate
ntk_t_tau	2234_bin27		var_biomarker ~ apoe4	0.106319	0.0642833	1.65391	0.0981454	93.51	0.16	3039501	d__Bacteria	p__Bacillota_A	c__Clostridia	o__Lachnospirales	f__Lachnospiraceae	g__Copromonas	s__Copromonas sp900541255	no	yes	butyrate
ntk_t_tau	2234_bin27		var_biomarker ~ ntk_table	0.0274499	0.0602698	0.45545	0.648785	93.51	0.16	3039501	d__Bacteria	p__Bacillota_A	c__Clostridia	o__Lachnospirales	f__Lachnospiraceae	g__Copromonas	s__Copromonas sp900541255	no	yes	butyrate
ntk_t_tau	2234_bin27		var_biomarker ~ bristol_type_1_7	-0.0077993	0.0341502	-0.228382	0.819349	93.51	0.16	3039501	d__Bacteria	p__Bacillota_A	c__Clostridia	o__Lachnospirales	f__Lachnospiraceae	g__Copromonas	s__Copromonas sp900541255	no	yes	butyrate
ntk_t_tau	2234_bin35		var_biomarker ~ var_mb	0.039159	0.0266667	1.46846	0.141979	95.08	1.01	2565810	d__Bacteria	p__Bacillota_A	c__Clostridia	o__Oscillospirales	f__Oscillospiraceae	g__Faecousia	s__Faecousia sp900544975	no	no	none
ntk_t_tau	2234_bin35		var_biomarker ~ sex	-0.0373403	0.0606304	-0.615868	0.537981	95.08	1.01	2565810	d__Bacteria	p__Bacillota_A	c__Clostridia	o__Oscillospirales	f__Oscillospiraceae	g__Faecousia	s__Faecousia sp900544975	no	no	none
ntk_t_tau	2234_bin35		var_biomarker ~ var_mb_by_sex	-0.0419217	0.0345263	-1.2142	0.224673	95.08	1.01	2565810	d__Bacteria	p__Bacillota_A	c__Clostridia	o__Oscillospirales	f__Oscillospiraceae	g__Faecousia	s__Faecousia sp900544975	no	no	none
ntk_t_tau	2234_bin35		var_biomarker ~ mars_age	0.0149227	0.00518133	2.8801	0.00397552	95.08	1.01	2565810	d__Bacteria	p__Bacillota_A	c__Clostridia	o__Oscillospirales	f__Oscillospiraceae	g__Faecousia	s__Faecousia sp900544975	no	no	none
ntk_t_tau	2234_bin35		var_biomarker ~ apoe4	0.0947231	0.0637028	1.48695	0.137027	95.08	1.01	2565810	d__Bacteria	p__Bacillota_A	c__Clostridia	o__Oscillospirales	f__Oscillospiraceae	g__Faecousia	s__Faecousia sp900544975	no	no	none
ntk_t_tau	2234_bin35		var_biomarker ~ ntk_table	0.0251613	0.0618646	0.406715	0.684217	95.08	1.01	2565810	d__Bacteria	p__Bacillota_A	c__Clostridia	o__Oscillospirales	f__Oscillospiraceae	g__Faecousia	s__Faecousia sp900544975	no	no	none
ntk_t_tau	2234_bin35		var_biomarker ~ bristol_type_1_7	-0.00717811	0.0334576	-0.214543	0.830123	95.08	1.01	2565810	d__Bacteria	p__Bacillota_A	c__Clostridia	o__Oscillospirales	f__Oscillospiraceae	g__Faecousia	s__Faecousia sp900544975	no	no	none
ntk_t_tau	2234_bin43		var_biomarker ~ var_mb	-0.0116474	0.0303988	-0.383154	0.701605	92.79	0	2542090	d__Bacteria	p__Bacillota_A	c__Clostridia	o__Oscillospirales	f__Oscillospiraceae	g__Scatomorpha	s__Scatomorpha sp900545405	no	no	none
ntk_t_tau	2234_bin43		var_biomarker ~ sex	-0.0380977	0.0615298	-0.619175	0.535801	92.79	0	2542090	d__Bacteria	p__Bacillota_A	c__Clostridia	o__Oscillospirales	f__Oscillospiraceae	g__Scatomorpha	s__Scatomorpha sp900545405	no	no	none
ntk_t_tau	2234_bin43		var_biomarker ~ var_mb_by_sex	0.0314767	0.0437221	0.719927	0.47157	92.79	0	2542090	d__Bacteria	p__Bacillota_A	c__Clostridia	o__Oscillospirales	f__Oscillospiraceae	g__Scatomorpha	s__Scatomorpha sp900545405	no	no	none
ntk_t_tau	2234_bin43		var_biomarker ~ mars_age	0.0151095	0.00527923	2.86206	0.00420896	92.79	0	2542090	d__Bacteria	p__Bacillota_A	c__Clostridia	o__Oscillospirales	f__Oscillospiraceae	g__Scatomorpha	s__Scatomorpha sp900545405	no	no	none
ntk_t_tau	2234_bin43		var_biomarker ~ apoe4	0.0969011	0.0663958	1.45945	0.144442	92.79	0	2542090	d__Bacteria	p__Bacillota_A	c__Clostridia	o__Oscillospirales	f__Oscillospiraceae	g__Scatomorpha	s__Scatomorpha sp900545405	no	no	none
ntk_t_tau	2234_bin43		var_biomarker ~ ntk_table	0.0210657	0.0629378	0.334706	0.737847	92.79	0	2542090	d__Bacteria	p__Bacillota_A	c__Clostridia	o__Oscillospirales	f__Oscillospiraceae	g__Scatomorpha	s__Scatomorpha sp900545405	no	no	none
ntk_t_tau	2234_bin43		var_biomarker ~ bristol_type_1_7	-0.00807401	0.0365961	-0.220625	0.825384	92.79	0	2542090	d__Bacteria	p__Bacillota_A	c__Clostridia	o__Oscillospirales	f__Oscillospiraceae	g__Scatomorpha	s__Scatomorpha sp900545405	no	no	none
ntk_t_tau	2236_bin18		var_biomarker ~ var_mb	0.0288415	0.0379382	0.760224	0.447121	94.46	0	2076986	d__Bacteria	p__Bacillota_C	c__Negativicutes	o__Veillonellales	f__Dialisteraceae	g__Dialister	s__Dialister sp900543165	no	no	none
ntk_t_tau	2236_bin18		var_biomarker ~ sex	-0.237485	0.121005	-1.96261	0.049692	94.46	0	2076986	d__Bacteria	p__Bacillota_C	c__Negativicutes	o__Veillonellales	f__Dialisteraceae	g__Dialister	s__Dialister sp900543165	no	no	none
ntk_t_tau	2236_bin18		var_biomarker ~ var_mb_by_sex	-0.0824359	0.0415167	-1.98561	0.047077	94.46	0	2076986	d__Bacteria	p__Bacillota_C	c__Negativicutes	o__Veillonellales	f__Dialisteraceae	g__Dialister	s__Dialister sp900543165	no	no	none
ntk_t_tau	2236_bin18		var_biomarker ~ mars_age	0.0163332	0.0051484	3.17248	0.00151141	94.46	0	2076986	d__Bacteria	p__Bacillota_C	c__Negativicutes	o__Veillonellales	f__Dialisteraceae	g__Dialister	s__Dialister sp900543165	no	no	none
ntk_t_tau	2236_bin18		var_biomarker ~ apoe4	0.100991	0.0649724	1.55437	0.120096	94.46	0	2076986	d__Bacteria	p__Bacillota_C	c__Negativicutes	o__Veillonellales	f__Dialisteraceae	g__Dialister	s__Dialister sp900543165	no	no	none
ntk_t_tau	2236_bin18		var_biomarker ~ ntk_table	0.0129201	0.0615941	0.209762	0.833853	94.46	0	2076986	d__Bacteria	p__Bacillota_C	c__Negativicutes	o__Veillonellales	f__Dialisteraceae	g__Dialister	s__Dialister sp900543165	no	no	none
ntk_t_tau	2236_bin18		var_biomarker ~ bristol_type_1_7	-0.00435138	0.0351433	-0.123818	0.901459	94.46	0	2076986	d__Bacteria	p__Bacillota_C	c__Negativicutes	o__Veillonellales	f__Dialisteraceae	g__Dialister	s__Dialister sp900543165	no	no	none
ntk_t_tau	2236_bin40		var_biomarker ~ var_mb	0.0244753	0.0421739	0.580342	0.561684	97.71	3.82	3254591	d__Bacteria	p__Bacteroidota	c__Bacteroidia	o__Bacteroidales	f__Bacteroidaceae	g__Phocaeicola	s__Phocaeicola sp900542985	yes	no	propionate
ntk_t_tau	2236_bin40		var_biomarker ~ sex	0.0830763	0.258525	0.321347	0.747947	97.71	3.82	3254591	d__Bacteria	p__Bacteroidota	c__Bacteroidia	o__Bacteroidales	f__Bacteroidaceae	g__Phocaeicola	s__Phocaeicola sp900542985	yes	no	propionate
ntk_t_tau	2236_bin40		var_biomarker ~ var_mb_by_sex	-0.0366239	0.0680846	-0.537918	0.590634	97.71	3.82	3254591	d__Bacteria	p__Bacteroidota	c__Bacteroidia	o__Bacteroidales	f__Bacteroidaceae	g__Phocaeicola	s__Phocaeicola sp900542985	yes	no	propionate
ntk_t_tau	2236_bin40		var_biomarker ~ mars_age	0.0154042	0.00517896	2.97437	0.0029359	97.71	3.82	3254591	d__Bacteria	p__Bacteroidota	c__Bacteroidia	o__Bacteroidales	f__Bacteroidaceae	g__Phocaeicola	s__Phocaeicola sp900542985	yes	no	propionate
ntk_t_tau	2236_bin40		var_biomarker ~ apoe4	0.100782	0.0651002	1.54811	0.121597	97.71	3.82	3254591	d__Bacteria	p__Bacteroidota	c__Bacteroidia	o__Bacteroidales	f__Bacteroidaceae	g__Phocaeicola	s__Phocaeicola sp900542985	yes	no	propionate
ntk_t_tau	2236_bin40		var_biomarker ~ ntk_table	0.0176084	0.0630902	0.279099	0.780169	97.71	3.82	3254591	d__Bacteria	p__Bacteroidota	c__Bacteroidia	o__Bacteroidales	f__Bacteroidaceae	g__Phocaeicola	s__Phocaeicola sp900542985	yes	no	propionate
ntk_t_tau	2236_bin40		var_biomarker ~ bristol_type_1_7	-0.010634	0.0356386	-0.298384	0.76541	97.71	3.82	3254591	d__Bacteria	p__Bacteroidota	c__Bacteroidia	o__Bacteroidales	f__Bacteroidaceae	g__Phocaeicola	s__Phocaeicola sp900542985	yes	no	propionate
ntk_t_tau	2237_bin42		var_biomarker ~ var_mb	-0.0158353	0.021333	-0.742289	0.457912	96.46	0.97	2700215	d__Bacteria	p__Bacillota_A	c__Clostridia	o__Lachnospirales	f__Lachnospiraceae	g__Acetatifactor	s__Acetatifactor intestinalis	no	no	none
ntk_t_tau	2237_bin42		var_biomarker ~ sex	-0.189265	0.0944616	-2.00362	0.0451107	96.46	0.97	2700215	d__Bacteria	p__Bacillota_A	c__Clostridia	o__Lachnospirales	f__Lachnospiraceae	g__Acetatifactor	s__Acetatifactor intestinalis	no	no	none
ntk_t_tau	2237_bin42		var_biomarker ~ var_mb_by_sex	0.0732391	0.0461808	1.58592	0.112757	96.46	0.97	2700215	d__Bacteria	p__Bacillota_A	c__Clostridia	o__Lachnospirales	f__Lachnospiraceae	g__Acetatifactor	s__Acetatifactor intestinalis	no	no	none
ntk_t_tau	2237_bin42		var_biomarker ~ mars_age	0.0153859	0.00509518	3.01969	0.00253035	96.46	0.97	2700215	d__Bacteria	p__Bacillota_A	c__Clostridia	o__Lachnospirales	f__Lachnospiraceae	g__Acetatifactor	s__Acetatifactor intestinalis	no	no	none
ntk_t_tau	2237_bin42		var_biomarker ~ apoe4	0.115381	0.0644787	1.78944	0.0735442	96.46	0.97	2700215	d__Bacteria	p__Bacillota_A	c__Clostridia	o__Lachnospirales	f__Lachnospiraceae	g__Acetatifactor	s__Acetatifactor intestinalis	no	no	none
ntk_t_tau	2237_bin42		var_biomarker ~ ntk_table	0.03481	0.0614307	0.566655	0.570949	96.46	0.97	2700215	d__Bacteria	p__Bacillota_A	c__Clostridia	o__Lachnospirales	f__Lachnospiraceae	g__Acetatifactor	s__Acetatifactor intestinalis	no	no	none
ntk_t_tau	2237_bin42		var_biomarker ~ bristol_type_1_7	0.000740744	0.0365615	0.0202602	0.983836	96.46	0.97	2700215	d__Bacteria	p__Bacillota_A	c__Clostridia	o__Lachnospirales	f__Lachnospiraceae	g__Acetatifactor	s__Acetatifactor intestinalis	no	no	none
ntk_t_tau	2239_bin3		var_biomarker ~ var_mb	0.0297506	0.0619946	0.479891	0.631305	94.52	2.01	2550244	d__Bacteria	p__Bacillota_A	c__Clostridia	o__Oscillospirales	f__Ruminococcaceae	g__Negativibacillus	s__Negativibacillus massiliensis	no	no	none
ntk_t_tau	2239_bin3		var_biomarker ~ sex	-0.11458	0.157641	-0.72684	0.467324	94.52	2.01	2550244	d__Bacteria	p__Bacillota_A	c__Clostridia	o__Oscillospirales	f__Ruminococcaceae	g__Negativibacillus	s__Negativibacillus massiliensis	no	no	none
ntk_t_tau	2239_bin3		var_biomarker ~ var_mb_by_sex	0.0395984	0.0862324	0.459206	0.646086	94.52	2.01	2550244	d__Bacteria	p__Bacillota_A	c__Clostridia	o__Oscillospirales	f__Ruminococcaceae	g__Negativibacillus	s__Negativibacillus massiliensis	no	no	none
ntk_t_tau	2239_bin3		var_biomarker ~ mars_age	0.0156365	0.00515353	3.03414	0.00241223	94.52	2.01	2550244	d__Bacteria	p__Bacillota_A	c__Clostridia	o__Oscillospirales	f__Ruminococcaceae	g__Negativibacillus	s__Negativibacillus massiliensis	no	no	none
ntk_t_tau	2239_bin3		var_biomarker ~ apoe4	0.106757	0.0658144	1.62209	0.104784	94.52	2.01	2550244	d__Bacteria	p__Bacillota_A	c__Clostridia	o__Oscillospirales	f__Ruminococcaceae	g__Negativibacillus	s__Negativibacillus massiliensis	no	no	none
ntk_t_tau	2239_bin3		var_biomarker ~ ntk_table	0.0163702	0.0613272	0.266932	0.789522	94.52	2.01	2550244	d__Bacteria	p__Bacillota_A	c__Clostridia	o__Oscillospirales	f__Ruminococcaceae	g__Negativibacillus	s__Negativibacillus massiliensis	no	no	none
ntk_t_tau	2239_bin3		var_biomarker ~ bristol_type_1_7	-0.010157	0.0354945	-0.286156	0.774759	94.52	2.01	2550244	d__Bacteria	p__Bacillota_A	c__Clostridia	o__Oscillospirales	f__Ruminococcaceae	g__Negativibacillus	s__Negativibacillus massiliensis	no	no	none
ntk_t_tau	2239_bin41		var_biomarker ~ var_mb	0.0363317	0.0401182	0.905615	0.36514	92.01	3.47	2193199	d__Bacteria	p__Bacillota_A	c__Clostridia	o__Oscillospirales	f__Oscillospiraceae	g__Dysosmobacter	s__Dysosmobacter sp001916835	no	no	none
ntk_t_tau	2239_bin41		var_biomarker ~ sex	0.00143402	0.165715	0.00865352	0.993096	92.01	3.47	2193199	d__Bacteria	p__Bacillota_A	c__Clostridia	o__Oscillospirales	f__Oscillospiraceae	g__Dysosmobacter	s__Dysosmobacter sp001916835	no	no	none
ntk_t_tau	2239_bin41		var_biomarker ~ var_mb_by_sex	-0.0159353	0.0742164	-0.214714	0.829991	92.01	3.47	2193199	d__Bacteria	p__Bacillota_A	c__Clostridia	o__Oscillospirales	f__Oscillospiraceae	g__Dysosmobacter	s__Dysosmobacter sp001916835	no	no	none
ntk_t_tau	2239_bin41		var_biomarker ~ mars_age	0.0154121	0.00518464	2.97265	0.00295242	92.01	3.47	2193199	d__Bacteria	p__Bacillota_A	c__Clostridia	o__Oscillospirales	f__Oscillospiraceae	g__Dysosmobacter	s__Dysosmobacter sp001916835	no	no	none
ntk_t_tau	2239_bin41		var_biomarker ~ apoe4	0.10349	0.0650387	1.59121	0.111562	92.01	3.47	2193199	d__Bacteria	p__Bacillota_A	c__Clostridia	o__Oscillospirales	f__Oscillospiraceae	g__Dysosmobacter	s__Dysosmobacter sp001916835	no	no	none
ntk_t_tau	2239_bin41		var_biomarker ~ ntk_table	0.0184069	0.0655507	0.280805	0.77886	92.01	3.47	2193199	d__Bacteria	p__Bacillota_A	c__Clostridia	o__Oscillospirales	f__Oscillospiraceae	g__Dysosmobacter	s__Dysosmobacter sp001916835	no	no	none
ntk_t_tau	2239_bin41		var_biomarker ~ bristol_type_1_7	-0.00581403	0.0355745	-0.163433	0.870178	92.01	3.47	2193199	d__Bacteria	p__Bacillota_A	c__Clostridia	o__Oscillospirales	f__Oscillospiraceae	g__Dysosmobacter	s__Dysosmobacter sp001916835	no	no	none
ntk_t_tau	2239_bin46		var_biomarker ~ var_mb	0.0292437	0.0216982	1.34775	0.177738	100	0.12	1765180	d__Bacteria	p__Actinomycetota	c__Coriobacteriia	o__Coriobacteriales	f__Eggerthellaceae	g__Anaerotardibacter	s__Anaerotardibacter sp000435675	no	no	none
ntk_t_tau	2239_bin46		var_biomarker ~ sex	-0.164859	0.120372	-1.36958	0.170817	100	0.12	1765180	d__Bacteria	p__Actinomycetota	c__Coriobacteriia	o__Coriobacteriales	f__Eggerthellaceae	g__Anaerotardibacter	s__Anaerotardibacter sp000435675	no	no	none
ntk_t_tau	2239_bin46		var_biomarker ~ var_mb_by_sex	-0.0341516	0.027736	-1.23131	0.218206	100	0.12	1765180	d__Bacteria	p__Actinomycetota	c__Coriobacteriia	o__Coriobacteriales	f__Eggerthellaceae	g__Anaerotardibacter	s__Anaerotardibacter sp000435675	no	no	none
ntk_t_tau	2239_bin46		var_biomarker ~ mars_age	0.0145307	0.00515224	2.82027	0.00479833	100	0.12	1765180	d__Bacteria	p__Actinomycetota	c__Coriobacteriia	o__Coriobacteriales	f__Eggerthellaceae	g__Anaerotardibacter	s__Anaerotardibacter sp000435675	no	no	none
ntk_t_tau	2239_bin46		var_biomarker ~ apoe4	0.10497	0.0653629	1.60595	0.108284	100	0.12	1765180	d__Bacteria	p__Actinomycetota	c__Coriobacteriia	o__Coriobacteriales	f__Eggerthellaceae	g__Anaerotardibacter	s__Anaerotardibacter sp000435675	no	no	none
ntk_t_tau	2239_bin46		var_biomarker ~ ntk_table	0.0178368	0.0630127	0.283067	0.777126	100	0.12	1765180	d__Bacteria	p__Actinomycetota	c__Coriobacteriia	o__Coriobacteriales	f__Eggerthellaceae	g__Anaerotardibacter	s__Anaerotardibacter sp000435675	no	no	none
ntk_t_tau	2239_bin46		var_biomarker ~ bristol_type_1_7	-0.00426159	0.0333232	-0.127887	0.898239	100	0.12	1765180	d__Bacteria	p__Actinomycetota	c__Coriobacteriia	o__Coriobacteriales	f__Eggerthellaceae	g__Anaerotardibacter	s__Anaerotardibacter sp000435675	no	no	none
ntk_t_tau	2240_bin23		var_biomarker ~ var_mb	0.0304126	0.0316304	0.961499	0.336301	92.79	0	2014057	d__Bacteria	p__Bacillota_A	c__Clostridia	o__Lachnospirales	f__Lachnospiraceae	g__Mediterraneibacter	s__Mediterraneibacter sp900752395	no	no	none
ntk_t_tau	2240_bin23		var_biomarker ~ sex	-0.168556	0.103365	-1.63069	0.102956	92.79	0	2014057	d__Bacteria	p__Bacillota_A	c__Clostridia	o__Lachnospirales	f__Lachnospiraceae	g__Mediterraneibacter	s__Mediterraneibacter sp900752395	no	no	none
ntk_t_tau	2240_bin23		var_biomarker ~ var_mb_by_sex	-0.0724097	0.0570505	-1.26922	0.204362	92.79	0	2014057	d__Bacteria	p__Bacillota_A	c__Clostridia	o__Lachnospirales	f__Lachnospiraceae	g__Mediterraneibacter	s__Mediterraneibacter sp900752395	no	no	none
ntk_t_tau	2240_bin23		var_biomarker ~ mars_age	0.0159249	0.00556639	2.8609	0.00422446	92.79	0	2014057	d__Bacteria	p__Bacillota_A	c__Clostridia	o__Lachnospirales	f__Lachnospiraceae	g__Mediterraneibacter	s__Mediterraneibacter sp900752395	no	no	none
ntk_t_tau	2240_bin23		var_biomarker ~ apoe4	0.107465	0.065551	1.63941	0.101128	92.79	0	2014057	d__Bacteria	p__Bacillota_A	c__Clostridia	o__Lachnospirales	f__Lachnospiraceae	g__Mediterraneibacter	s__Mediterraneibacter sp900752395	no	no	none
ntk_t_tau	2240_bin23		var_biomarker ~ ntk_table	0.00753456	0.0618745	0.121772	0.90308	92.79	0	2014057	d__Bacteria	p__Bacillota_A	c__Clostridia	o__Lachnospirales	f__Lachnospiraceae	g__Mediterraneibacter	s__Mediterraneibacter sp900752395	no	no	none
ntk_t_tau	2240_bin23		var_biomarker ~ bristol_type_1_7	-0.00689739	0.0355791	-0.193861	0.846285	92.79	0	2014057	d__Bacteria	p__Bacillota_A	c__Clostridia	o__Lachnospirales	f__Lachnospiraceae	g__Mediterraneibacter	s__Mediterraneibacter sp900752395	no	no	none
ntk_t_tau	2240_bin64		var_biomarker ~ var_mb	0.0223158	0.0279689	0.797881	0.424939	99.33	2.37	2928398	d__Bacteria	p__Bacillota_A	c__Clostridia	o__Lachnospirales	f__Lachnospiraceae	g__Anaerostipes	s__Anaerostipes butyraticus	no	yes	butyrate
ntk_t_tau	2240_bin64		var_biomarker ~ sex	-0.0450777	0.0605393	-0.744603	0.456512	99.33	2.37	2928398	d__Bacteria	p__Bacillota_A	c__Clostridia	o__Lachnospirales	f__Lachnospiraceae	g__Anaerostipes	s__Anaerostipes butyraticus	no	yes	butyrate
ntk_t_tau	2240_bin64		var_biomarker ~ var_mb_by_sex	-0.0512467	0.0467061	-1.09722	0.272547	99.33	2.37	2928398	d__Bacteria	p__Bacillota_A	c__Clostridia	o__Lachnospirales	f__Lachnospiraceae	g__Anaerostipes	s__Anaerostipes butyraticus	no	yes	butyrate
ntk_t_tau	2240_bin64		var_biomarker ~ mars_age	0.0147197	0.0052973	2.77872	0.00545737	99.33	2.37	2928398	d__Bacteria	p__Bacillota_A	c__Clostridia	o__Lachnospirales	f__Lachnospiraceae	g__Anaerostipes	s__Anaerostipes butyraticus	no	yes	butyrate
ntk_t_tau	2240_bin64		var_biomarker ~ apoe4	0.102672	0.0643523	1.59547	0.110607	99.33	2.37	2928398	d__Bacteria	p__Bacillota_A	c__Clostridia	o__Lachnospirales	f__Lachnospiraceae	g__Anaerostipes	s__Anaerostipes butyraticus	no	yes	butyrate
ntk_t_tau	2240_bin64		var_biomarker ~ ntk_table	0.0201191	0.0620555	0.324212	0.745777	99.33	2.37	2928398	d__Bacteria	p__Bacillota_A	c__Clostridia	o__Lachnospirales	f__Lachnospiraceae	g__Anaerostipes	s__Anaerostipes butyraticus	no	yes	butyrate
ntk_t_tau	2240_bin64		var_biomarker ~ bristol_type_1_7	-0.00887108	0.0358175	-0.247675	0.804386	99.33	2.37	2928398	d__Bacteria	p__Bacillota_A	c__Clostridia	o__Lachnospirales	f__Lachnospiraceae	g__Anaerostipes	s__Anaerostipes butyraticus	no	yes	butyrate
ntk_t_tau	2240_bin74		var_biomarker ~ var_mb	-0.0370157	0.0431331	-0.858173	0.390797	96.73	0	3690121	d__Bacteria	p__Bacteroidota	c__Bacteroidia	o__Bacteroidales	f__Bacteroidaceae	g__Bacteroides	s__Bacteroides eggerthii	yes	no	propionate
ntk_t_tau	2240_bin74		var_biomarker ~ sex	-0.135105	0.181975	-0.742435	0.457824	96.73	0	3690121	d__Bacteria	p__Bacteroidota	c__Bacteroidia	o__Bacteroidales	f__Bacteroidaceae	g__Bacteroides	s__Bacteroides eggerthii	yes	no	propionate
ntk_t_tau	2240_bin74		var_biomarker ~ var_mb_by_sex	0.0314829	0.051126	0.61579	0.538033	96.73	0	3690121	d__Bacteria	p__Bacteroidota	c__Bacteroidia	o__Bacteroidales	f__Bacteroidaceae	g__Bacteroides	s__Bacteroides eggerthii	yes	no	propionate
ntk_t_tau	2240_bin74		var_biomarker ~ mars_age	0.0167978	0.00504166	3.3318	0.000862877	96.73	0	3690121	d__Bacteria	p__Bacteroidota	c__Bacteroidia	o__Bacteroidales	f__Bacteroidaceae	g__Bacteroides	s__Bacteroides eggerthii	yes	no	propionate
ntk_t_tau	2240_bin74		var_biomarker ~ apoe4	0.0970654	0.0651881	1.489	0.136486	96.73	0	3690121	d__Bacteria	p__Bacteroidota	c__Bacteroidia	o__Bacteroidales	f__Bacteroidaceae	g__Bacteroides	s__Bacteroides eggerthii	yes	no	propionate
ntk_t_tau	2240_bin74		var_biomarker ~ ntk_table	0.0142866	0.0591795	0.241412	0.809236	96.73	0	3690121	d__Bacteria	p__Bacteroidota	c__Bacteroidia	o__Bacteroidales	f__Bacteroidaceae	g__Bacteroides	s__Bacteroides eggerthii	yes	no	propionate
ntk_t_tau	2240_bin74		var_biomarker ~ bristol_type_1_7	-0.00646806	0.036212	-0.178616	0.858239	96.73	0	3690121	d__Bacteria	p__Bacteroidota	c__Bacteroidia	o__Bacteroidales	f__Bacteroidaceae	g__Bacteroides	s__Bacteroides eggerthii	yes	no	propionate
ntk_t_tau	2240_bin78		var_biomarker ~ var_mb	0.0240581	0.0361879	0.664809	0.506172	91.49	2.58	2458853	d__Bacteria	p__Bacillota_A	c__Clostridia	o__Lachnospirales	f__Lachnospiraceae	g__Blautia_A	s__Blautia_A sp900541345	yes	no	propionate
ntk_t_tau	2240_bin78		var_biomarker ~ sex	0.0360921	0.0743574	0.485387	0.627402	91.49	2.58	2458853	d__Bacteria	p__Bacillota_A	c__Clostridia	o__Lachnospirales	f__Lachnospiraceae	g__Blautia_A	s__Blautia_A sp900541345	yes	no	propionate
ntk_t_tau	2240_bin78		var_biomarker ~ var_mb_by_sex	-0.101738	0.0526257	-1.93324	0.0532063	91.49	2.58	2458853	d__Bacteria	p__Bacillota_A	c__Clostridia	o__Lachnospirales	f__Lachnospiraceae	g__Blautia_A	s__Blautia_A sp900541345	yes	no	propionate
ntk_t_tau	2240_bin78		var_biomarker ~ mars_age	0.0150857	0.00525561	2.8704	0.00409959	91.49	2.58	2458853	d__Bacteria	p__Bacillota_A	c__Clostridia	o__Lachnospirales	f__Lachnospiraceae	g__Blautia_A	s__Blautia_A sp900541345	yes	no	propionate
ntk_t_tau	2240_bin78		var_biomarker ~ apoe4	0.122553	0.065842	1.86132	0.0626991	91.49	2.58	2458853	d__Bacteria	p__Bacillota_A	c__Clostridia	o__Lachnospirales	f__Lachnospiraceae	g__Blautia_A	s__Blautia_A sp900541345	yes	no	propionate
ntk_t_tau	2240_bin78		var_biomarker ~ ntk_table	0.0210839	0.0603056	0.349618	0.726626	91.49	2.58	2458853	d__Bacteria	p__Bacillota_A	c__Clostridia	o__Lachnospirales	f__Lachnospiraceae	g__Blautia_A	s__Blautia_A sp900541345	yes	no	propionate
ntk_t_tau	2240_bin78		var_biomarker ~ bristol_type_1_7	-0.00750557	0.0346867	-0.216382	0.82869	91.49	2.58	2458853	d__Bacteria	p__Bacillota_A	c__Clostridia	o__Lachnospirales	f__Lachnospiraceae	g__Blautia_A	s__Blautia_A sp900541345	yes	no	propionate
ntk_t_tau	2241_bin51		var_biomarker ~ var_mb	-0.00107156	0.0279654	-0.0383172	0.969435	99.33	0	2343119	d__Bacteria	p__Bacillota_A	c__Clostridia	o__Lachnospirales	f__Lachnospiraceae	g__Eubacterium_G	s__Eubacterium_G ventriosum	no	no	none
ntk_t_tau	2241_bin51		var_biomarker ~ sex	-0.019883	0.102656	-0.193685	0.846422	99.33	0	2343119	d__Bacteria	p__Bacillota_A	c__Clostridia	o__Lachnospirales	f__Lachnospiraceae	g__Eubacterium_G	s__Eubacterium_G ventriosum	no	no	none
ntk_t_tau	2241_bin51		var_biomarker ~ var_mb_by_sex	-0.00969311	0.0435208	-0.222723	0.823751	99.33	0	2343119	d__Bacteria	p__Bacillota_A	c__Clostridia	o__Lachnospirales	f__Lachnospiraceae	g__Eubacterium_G	s__Eubacterium_G ventriosum	no	no	none
ntk_t_tau	2241_bin51		var_biomarker ~ mars_age	0.0155724	0.00512783	3.03684	0.00239072	99.33	0	2343119	d__Bacteria	p__Bacillota_A	c__Clostridia	o__Lachnospirales	f__Lachnospiraceae	g__Eubacterium_G	s__Eubacterium_G ventriosum	no	no	none
ntk_t_tau	2241_bin51		var_biomarker ~ apoe4	0.101217	0.0644272	1.57104	0.116175	99.33	0	2343119	d__Bacteria	p__Bacillota_A	c__Clostridia	o__Lachnospirales	f__Lachnospiraceae	g__Eubacterium_G	s__Eubacterium_G ventriosum	no	no	none
ntk_t_tau	2241_bin51		var_biomarker ~ ntk_table	0.0231819	0.0651143	0.356019	0.721826	99.33	0	2343119	d__Bacteria	p__Bacillota_A	c__Clostridia	o__Lachnospirales	f__Lachnospiraceae	g__Eubacterium_G	s__Eubacterium_G ventriosum	no	no	none
ntk_t_tau	2241_bin51		var_biomarker ~ bristol_type_1_7	-0.00966243	0.0355332	-0.271927	0.785678	99.33	0	2343119	d__Bacteria	p__Bacillota_A	c__Clostridia	o__Lachnospirales	f__Lachnospiraceae	g__Eubacterium_G	s__Eubacterium_G ventriosum	no	no	none
ntk_t_tau	2241_bin57		var_biomarker ~ var_mb	-0.0337126	0.0326989	-1.031	0.30254	95.28	0	2044443	d__Bacteria	p__Bacillota_A	c__Clostridia	o__Oscillospirales	f__Ruminococcaceae	g__Faecalibacterium	s__Faecalibacterium duncaniae	no	no	none
ntk_t_tau	2241_bin57		var_biomarker ~ sex	-0.0287404	0.0597761	-0.480802	0.630657	95.28	0	2044443	d__Bacteria	p__Bacillota_A	c__Clostridia	o__Oscillospirales	f__Ruminococcaceae	g__Faecalibacterium	s__Faecalibacterium duncaniae	no	no	none
ntk_t_tau	2241_bin57		var_biomarker ~ var_mb_by_sex	0.0574385	0.0403547	1.42334	0.154637	95.28	0	2044443	d__Bacteria	p__Bacillota_A	c__Clostridia	o__Oscillospirales	f__Ruminococcaceae	g__Faecalibacterium	s__Faecalibacterium duncaniae	no	no	none
ntk_t_tau	2241_bin57		var_biomarker ~ mars_age	0.0161175	0.00522607	3.08406	0.00204197	95.28	0	2044443	d__Bacteria	p__Bacillota_A	c__Clostridia	o__Oscillospirales	f__Ruminococcaceae	g__Faecalibacterium	s__Faecalibacterium duncaniae	no	no	none
ntk_t_tau	2241_bin57		var_biomarker ~ apoe4	0.120793	0.0706385	1.71002	0.087263	95.28	0	2044443	d__Bacteria	p__Bacillota_A	c__Clostridia	o__Oscillospirales	f__Ruminococcaceae	g__Faecalibacterium	s__Faecalibacterium duncaniae	no	no	none
ntk_t_tau	2241_bin57		var_biomarker ~ ntk_table	0.0164468	0.061575	0.267103	0.78939	95.28	0	2044443	d__Bacteria	p__Bacillota_A	c__Clostridia	o__Oscillospirales	f__Ruminococcaceae	g__Faecalibacterium	s__Faecalibacterium duncaniae	no	no	none
ntk_t_tau	2241_bin57		var_biomarker ~ bristol_type_1_7	-0.00167796	0.033849	-0.0495721	0.960463	95.28	0	2044443	d__Bacteria	p__Bacillota_A	c__Clostridia	o__Oscillospirales	f__Ruminococcaceae	g__Faecalibacterium	s__Faecalibacterium duncaniae	no	no	none
ntk_t_tau	2242_bin38		var_biomarker ~ var_mb	-0.0120184	0.0298497	-0.402632	0.687219	94.91	0.75	2693812	d__Bacteria	p__Bacteroidota	c__Bacteroidia	o__Bacteroidales	f__Muribaculaceae	g__CAG-873	s__	yes	no	propionate
ntk_t_tau	2242_bin38		var_biomarker ~ sex	0.0181996	0.102702	0.177208	0.859345	94.91	0.75	2693812	d__Bacteria	p__Bacteroidota	c__Bacteroidia	o__Bacteroidales	f__Muribaculaceae	g__CAG-873	s__	yes	no	propionate
ntk_t_tau	2242_bin38		var_biomarker ~ var_mb_by_sex	0.0371126	0.0472038	0.786222	0.431737	94.91	0.75	2693812	d__Bacteria	p__Bacteroidota	c__Bacteroidia	o__Bacteroidales	f__Muribaculaceae	g__CAG-873	s__	yes	no	propionate
ntk_t_tau	2242_bin38		var_biomarker ~ mars_age	0.0154239	0.00508899	3.03084	0.00243872	94.91	0.75	2693812	d__Bacteria	p__Bacteroidota	c__Bacteroidia	o__Bacteroidales	f__Muribaculaceae	g__CAG-873	s__	yes	no	propionate
ntk_t_tau	2242_bin38		var_biomarker ~ apoe4	0.103999	0.0667091	1.559	0.118997	94.91	0.75	2693812	d__Bacteria	p__Bacteroidota	c__Bacteroidia	o__Bacteroidales	f__Muribaculaceae	g__CAG-873	s__	yes	no	propionate
ntk_t_tau	2242_bin38		var_biomarker ~ ntk_table	0.0136815	0.0604863	0.226192	0.821052	94.91	0.75	2693812	d__Bacteria	p__Bacteroidota	c__Bacteroidia	o__Bacteroidales	f__Muribaculaceae	g__CAG-873	s__	yes	no	propionate
ntk_t_tau	2242_bin38		var_biomarker ~ bristol_type_1_7	-0.00457406	0.0358361	-0.127638	0.898435	94.91	0.75	2693812	d__Bacteria	p__Bacteroidota	c__Bacteroidia	o__Bacteroidales	f__Muribaculaceae	g__CAG-873	s__	yes	no	propionate
ntk_t_tau	2242_bin5		var_biomarker ~ var_mb	-0.0289137	0.0286455	-1.00936	0.312801	99.44	0.24	3195118	d__Bacteria	p__Bacillota_A	c__Clostridia	o__Lachnospirales	f__Lachnospiraceae	g__Roseburia	s__Roseburia hominis	no	yes	butyrate
ntk_t_tau	2242_bin5		var_biomarker ~ sex	-0.0191931	0.116058	-0.165375	0.868649	99.44	0.24	3195118	d__Bacteria	p__Bacillota_A	c__Clostridia	o__Lachnospirales	f__Lachnospiraceae	g__Roseburia	s__Roseburia hominis	no	yes	butyrate
ntk_t_tau	2242_bin5		var_biomarker ~ var_mb_by_sex	-0.0101313	0.0388915	-0.260503	0.794476	99.44	0.24	3195118	d__Bacteria	p__Bacillota_A	c__Clostridia	o__Lachnospirales	f__Lachnospiraceae	g__Roseburia	s__Roseburia hominis	no	yes	butyrate
ntk_t_tau	2242_bin5		var_biomarker ~ mars_age	0.0154554	0.00514422	3.00442	0.00266087	99.44	0.24	3195118	d__Bacteria	p__Bacillota_A	c__Clostridia	o__Lachnospirales	f__Lachnospiraceae	g__Roseburia	s__Roseburia hominis	no	yes	butyrate
ntk_t_tau	2242_bin5		var_biomarker ~ apoe4	0.0897778	0.067593	1.32821	0.184108	99.44	0.24	3195118	d__Bacteria	p__Bacillota_A	c__Clostridia	o__Lachnospirales	f__Lachnospiraceae	g__Roseburia	s__Roseburia hominis	no	yes	butyrate
ntk_t_tau	2242_bin5		var_biomarker ~ ntk_table	0.0167272	0.0615607	0.271719	0.785838	99.44	0.24	3195118	d__Bacteria	p__Bacillota_A	c__Clostridia	o__Lachnospirales	f__Lachnospiraceae	g__Roseburia	s__Roseburia hominis	no	yes	butyrate
ntk_t_tau	2242_bin5		var_biomarker ~ bristol_type_1_7	-0.00361761	0.0354184	-0.102139	0.918646	99.44	0.24	3195118	d__Bacteria	p__Bacillota_A	c__Clostridia	o__Lachnospirales	f__Lachnospiraceae	g__Roseburia	s__Roseburia hominis	no	yes	butyrate
ntk_t_tau	2243_bin18		var_biomarker ~ var_mb	0.00641344	0.0253706	0.25279	0.800431	95.69	0	2064175	d__Bacteria	p__Bacillota_A	c__Clostridia	o__Oscillospirales	f__Ruminococcaceae	g__Faecalibacterium	s__Faecalibacterium prausnitzii	no	yes	butyrate
ntk_t_tau	2243_bin18		var_biomarker ~ sex	-0.0428306	0.0596743	-0.71774	0.472918	95.69	0	2064175	d__Bacteria	p__Bacillota_A	c__Clostridia	o__Oscillospirales	f__Ruminococcaceae	g__Faecalibacterium	s__Faecalibacterium prausnitzii	no	yes	butyrate
ntk_t_tau	2243_bin18		var_biomarker ~ var_mb_by_sex	0.00105698	0.0330532	0.031978	0.97449	95.69	0	2064175	d__Bacteria	p__Bacillota_A	c__Clostridia	o__Oscillospirales	f__Ruminococcaceae	g__Faecalibacterium	s__Faecalibacterium prausnitzii	no	yes	butyrate
ntk_t_tau	2243_bin18		var_biomarker ~ mars_age	0.0157636	0.00530279	2.9727	0.00295194	95.69	0	2064175	d__Bacteria	p__Bacillota_A	c__Clostridia	o__Oscillospirales	f__Ruminococcaceae	g__Faecalibacterium	s__Faecalibacterium prausnitzii	no	yes	butyrate
ntk_t_tau	2243_bin18		var_biomarker ~ apoe4	0.104114	0.0662901	1.57058	0.116279	95.69	0	2064175	d__Bacteria	p__Bacillota_A	c__Clostridia	o__Oscillospirales	f__Ruminococcaceae	g__Faecalibacterium	s__Faecalibacterium prausnitzii	no	yes	butyrate
ntk_t_tau	2243_bin18		var_biomarker ~ ntk_table	0.0205102	0.062367	0.328863	0.742259	95.69	0	2064175	d__Bacteria	p__Bacillota_A	c__Clostridia	o__Oscillospirales	f__Ruminococcaceae	g__Faecalibacterium	s__Faecalibacterium prausnitzii	no	yes	butyrate
ntk_t_tau	2243_bin18		var_biomarker ~ bristol_type_1_7	-0.00837717	0.035139	-0.238401	0.81157	95.69	0	2064175	d__Bacteria	p__Bacillota_A	c__Clostridia	o__Oscillospirales	f__Ruminococcaceae	g__Faecalibacterium	s__Faecalibacterium prausnitzii	no	yes	butyrate
ntk_t_tau	2243_bin24		var_biomarker ~ var_mb	0.0162726	0.068176	0.238685	0.81135	97.09	1.58	3447820	d__Bacteria	p__Bacillota_A	c__Clostridia	o__Lachnospirales	f__Lachnospiraceae	g__KLE1615	s__KLE1615 sp900066985	no	no	none
ntk_t_tau	2243_bin24		var_biomarker ~ sex	-0.309005	0.262829	-1.17569	0.239719	97.09	1.58	3447820	d__Bacteria	p__Bacillota_A	c__Clostridia	o__Lachnospirales	f__Lachnospiraceae	g__KLE1615	s__KLE1615 sp900066985	no	no	none
ntk_t_tau	2243_bin24		var_biomarker ~ var_mb_by_sex	0.0960975	0.0978912	0.981677	0.326259	97.09	1.58	3447820	d__Bacteria	p__Bacillota_A	c__Clostridia	o__Lachnospirales	f__Lachnospiraceae	g__KLE1615	s__KLE1615 sp900066985	no	no	none
ntk_t_tau	2243_bin24		var_biomarker ~ mars_age	0.0159847	0.00502736	3.17954	0.00147507	97.09	1.58	3447820	d__Bacteria	p__Bacillota_A	c__Clostridia	o__Lachnospirales	f__Lachnospiraceae	g__KLE1615	s__KLE1615 sp900066985	no	no	none
ntk_t_tau	2243_bin24		var_biomarker ~ apoe4	0.108464	0.0652782	1.66156	0.0966015	97.09	1.58	3447820	d__Bacteria	p__Bacillota_A	c__Clostridia	o__Lachnospirales	f__Lachnospiraceae	g__KLE1615	s__KLE1615 sp900066985	no	no	none
ntk_t_tau	2243_bin24		var_biomarker ~ ntk_table	0.016382	0.0622294	0.263251	0.792357	97.09	1.58	3447820	d__Bacteria	p__Bacillota_A	c__Clostridia	o__Lachnospirales	f__Lachnospiraceae	g__KLE1615	s__KLE1615 sp900066985	no	no	none
ntk_t_tau	2243_bin24		var_biomarker ~ bristol_type_1_7	-0.00744013	0.0345708	-0.215214	0.8296	97.09	1.58	3447820	d__Bacteria	p__Bacillota_A	c__Clostridia	o__Lachnospirales	f__Lachnospiraceae	g__KLE1615	s__KLE1615 sp900066985	no	no	none
ntk_t_tau	2243_bin67		var_biomarker ~ var_mb	0.0264437	0.0562396	0.470198	0.638214	96.14	0	2982863	d__Bacteria	p__Bacillota_A	c__Clostridia	o__Lachnospirales	f__Lachnospiraceae	g__Roseburia	s__Roseburia inulinivorans	no	yes	butyrate
ntk_t_tau	2243_bin67		var_biomarker ~ sex	0.163015	0.203862	0.799637	0.423921	96.14	0	2982863	d__Bacteria	p__Bacillota_A	c__Clostridia	o__Lachnospirales	f__Lachnospiraceae	g__Roseburia	s__Roseburia inulinivorans	no	yes	butyrate
ntk_t_tau	2243_bin67		var_biomarker ~ var_mb_by_sex	-0.0843724	0.0797663	-1.05774	0.290172	96.14	0	2982863	d__Bacteria	p__Bacillota_A	c__Clostridia	o__Lachnospirales	f__Lachnospiraceae	g__Roseburia	s__Roseburia inulinivorans	no	yes	butyrate
ntk_t_tau	2243_bin67		var_biomarker ~ mars_age	0.014586	0.00531326	2.7452	0.00604736	96.14	0	2982863	d__Bacteria	p__Bacillota_A	c__Clostridia	o__Lachnospirales	f__Lachnospiraceae	g__Roseburia	s__Roseburia inulinivorans	no	yes	butyrate
ntk_t_tau	2243_bin67		var_biomarker ~ apoe4	0.0944964	0.0633095	1.49261	0.135539	96.14	0	2982863	d__Bacteria	p__Bacillota_A	c__Clostridia	o__Lachnospirales	f__Lachnospiraceae	g__Roseburia	s__Roseburia inulinivorans	no	yes	butyrate
ntk_t_tau	2243_bin67		var_biomarker ~ ntk_table	0.0193777	0.0614757	0.315208	0.752604	96.14	0	2982863	d__Bacteria	p__Bacillota_A	c__Clostridia	o__Lachnospirales	f__Lachnospiraceae	g__Roseburia	s__Roseburia inulinivorans	no	yes	butyrate
ntk_t_tau	2243_bin67		var_biomarker ~ bristol_type_1_7	-0.00952969	0.0350187	-0.272132	0.785521	96.14	0	2982863	d__Bacteria	p__Bacillota_A	c__Clostridia	o__Lachnospirales	f__Lachnospiraceae	g__Roseburia	s__Roseburia inulinivorans	no	yes	butyrate
ntk_t_tau	2244_bin100		var_biomarker ~ var_mb	-0.0467156	0.0211943	-2.20416	0.0275131	90.94	0	1897926	d__Bacteria	p__Bacillota_A	c__Clostridia	o__Oscillospirales	f__Oscillospiraceae	g__F23-B02	s__F23-B02 sp900545805	no	no	none
ntk_t_tau	2244_bin100		var_biomarker ~ sex	0.0114039	0.0896648	0.127184	0.898795	90.94	0	1897926	d__Bacteria	p__Bacillota_A	c__Clostridia	o__Oscillospirales	f__Oscillospiraceae	g__F23-B02	s__F23-B02 sp900545805	no	no	none
ntk_t_tau	2244_bin100		var_biomarker ~ var_mb_by_sex	0.0652758	0.0554149	1.17795	0.238818	90.94	0	1897926	d__Bacteria	p__Bacillota_A	c__Clostridia	o__Oscillospirales	f__Oscillospiraceae	g__F23-B02	s__F23-B02 sp900545805	no	no	none
ntk_t_tau	2244_bin100		var_biomarker ~ mars_age	0.014197	0.00497397	2.85426	0.00431365	90.94	0	1897926	d__Bacteria	p__Bacillota_A	c__Clostridia	o__Oscillospirales	f__Oscillospiraceae	g__F23-B02	s__F23-B02 sp900545805	no	no	none
ntk_t_tau	2244_bin100		var_biomarker ~ apoe4	0.104982	0.0652207	1.60965	0.107475	90.94	0	1897926	d__Bacteria	p__Bacillota_A	c__Clostridia	o__Oscillospirales	f__Oscillospiraceae	g__F23-B02	s__F23-B02 sp900545805	no	no	none
ntk_t_tau	2244_bin100		var_biomarker ~ ntk_table	0.0114826	0.0648137	0.177163	0.859381	90.94	0	1897926	d__Bacteria	p__Bacillota_A	c__Clostridia	o__Oscillospirales	f__Oscillospiraceae	g__F23-B02	s__F23-B02 sp900545805	no	no	none
ntk_t_tau	2244_bin100		var_biomarker ~ bristol_type_1_7	-0.0117882	0.0346274	-0.34043	0.733533	90.94	0	1897926	d__Bacteria	p__Bacillota_A	c__Clostridia	o__Oscillospirales	f__Oscillospiraceae	g__F23-B02	s__F23-B02 sp900545805	no	no	none
ntk_t_tau	2244_bin24		var_biomarker ~ var_mb	-0.0493121	0.0472232	-1.04424	0.296377	96.05	0	2638871	d__Bacteria	p__Bacillota_A	c__Clostridia	o__Lachnospirales	f__Lachnospiraceae	g__Agathobacter	s__Agathobacter rectalis	no	no	none
ntk_t_tau	2244_bin24		var_biomarker ~ sex	-0.184741	0.217671	-0.848718	0.396038	96.05	0	2638871	d__Bacteria	p__Bacillota_A	c__Clostridia	o__Lachnospirales	f__Lachnospiraceae	g__Agathobacter	s__Agathobacter rectalis	no	no	none
ntk_t_tau	2244_bin24		var_biomarker ~ var_mb_by_sex	0.0539835	0.0679717	0.794206	0.427076	96.05	0	2638871	d__Bacteria	p__Bacillota_A	c__Clostridia	o__Lachnospirales	f__Lachnospiraceae	g__Agathobacter	s__Agathobacter rectalis	no	no	none
ntk_t_tau	2244_bin24		var_biomarker ~ mars_age	0.0146032	0.00486308	3.00287	0.00267449	96.05	0	2638871	d__Bacteria	p__Bacillota_A	c__Clostridia	o__Lachnospirales	f__Lachnospiraceae	g__Agathobacter	s__Agathobacter rectalis	no	no	none
ntk_t_tau	2244_bin24		var_biomarker ~ apoe4	0.108876	0.0659165	1.65173	0.0985897	96.05	0	2638871	d__Bacteria	p__Bacillota_A	c__Clostridia	o__Lachnospirales	f__Lachnospiraceae	g__Agathobacter	s__Agathobacter rectalis	no	no	none
ntk_t_tau	2244_bin24		var_biomarker ~ ntk_table	0.0206004	0.0624007	0.330131	0.741301	96.05	0	2638871	d__Bacteria	p__Bacillota_A	c__Clostridia	o__Lachnospirales	f__Lachnospiraceae	g__Agathobacter	s__Agathobacter rectalis	no	no	none
ntk_t_tau	2244_bin24		var_biomarker ~ bristol_type_1_7	-0.00816414	0.0344954	-0.236673	0.812911	96.05	0	2638871	d__Bacteria	p__Bacillota_A	c__Clostridia	o__Lachnospirales	f__Lachnospiraceae	g__Agathobacter	s__Agathobacter rectalis	no	no	none
ntk_t_tau	2244_bin42		var_biomarker ~ var_mb	0.0255702	0.0431021	0.593246	0.553016	97.69	0	2410466	d__Bacteria	p__Bacillota_A	c__Clostridia	o__Oscillospirales	f__Ruminococcaceae	g__Faecalibacterium	s__Faecalibacterium prausnitzii_J	no	yes	butyrate
ntk_t_tau	2244_bin42		var_biomarker ~ sex	-0.0770509	0.100294	-0.768249	0.442339	97.69	0	2410466	d__Bacteria	p__Bacillota_A	c__Clostridia	o__Oscillospirales	f__Ruminococcaceae	g__Faecalibacterium	s__Faecalibacterium prausnitzii_J	no	yes	butyrate
ntk_t_tau	2244_bin42		var_biomarker ~ var_mb_by_sex	0.0184622	0.0589382	0.313247	0.754093	97.69	0	2410466	d__Bacteria	p__Bacillota_A	c__Clostridia	o__Oscillospirales	f__Ruminococcaceae	g__Faecalibacterium	s__Faecalibacterium prausnitzii_J	no	yes	butyrate
ntk_t_tau	2244_bin42		var_biomarker ~ mars_age	0.0165062	0.00525845	3.13898	0.00169539	97.69	0	2410466	d__Bacteria	p__Bacillota_A	c__Clostridia	o__Oscillospirales	f__Ruminococcaceae	g__Faecalibacterium	s__Faecalibacterium prausnitzii_J	no	yes	butyrate
ntk_t_tau	2244_bin42		var_biomarker ~ apoe4	0.103102	0.0643468	1.60229	0.109091	97.69	0	2410466	d__Bacteria	p__Bacillota_A	c__Clostridia	o__Oscillospirales	f__Ruminococcaceae	g__Faecalibacterium	s__Faecalibacterium prausnitzii_J	no	yes	butyrate
ntk_t_tau	2244_bin42		var_biomarker ~ ntk_table	0.0210568	0.0629462	0.33452	0.737987	97.69	0	2410466	d__Bacteria	p__Bacillota_A	c__Clostridia	o__Oscillospirales	f__Ruminococcaceae	g__Faecalibacterium	s__Faecalibacterium prausnitzii_J	no	yes	butyrate
ntk_t_tau	2244_bin42		var_biomarker ~ bristol_type_1_7	-0.0130667	0.035854	-0.364442	0.715528	97.69	0	2410466	d__Bacteria	p__Bacillota_A	c__Clostridia	o__Oscillospirales	f__Ruminococcaceae	g__Faecalibacterium	s__Faecalibacterium prausnitzii_J	no	yes	butyrate
ntk_t_tau	2244_bin44		var_biomarker ~ var_mb	-0.0573637	0.0259311	-2.21216	0.0269555	91.57	1.69	1358733	d__Bacteria	p__Bacillota	c__Bacilli	o__RF39	f__UBA660	g__CAG-1000	s__CAG-1000 sp000434555	no	no	none
ntk_t_tau	2244_bin44		var_biomarker ~ sex	0.304627	0.175941	1.73142	0.0833773	91.57	1.69	1358733	d__Bacteria	p__Bacillota	c__Bacilli	o__RF39	f__UBA660	g__CAG-1000	s__CAG-1000 sp000434555	no	no	none
ntk_t_tau	2244_bin44		var_biomarker ~ var_mb_by_sex	0.110732	0.0516198	2.14514	0.0319414	91.57	1.69	1358733	d__Bacteria	p__Bacillota	c__Bacilli	o__RF39	f__UBA660	g__CAG-1000	s__CAG-1000 sp000434555	no	no	none
ntk_t_tau	2244_bin44		var_biomarker ~ mars_age	0.0138386	0.00516639	2.67858	0.00739359	91.57	1.69	1358733	d__Bacteria	p__Bacillota	c__Bacilli	o__RF39	f__UBA660	g__CAG-1000	s__CAG-1000 sp000434555	no	no	none
ntk_t_tau	2244_bin44		var_biomarker ~ apoe4	0.0946401	0.0620758	1.52459	0.127362	91.57	1.69	1358733	d__Bacteria	p__Bacillota	c__Bacilli	o__RF39	f__UBA660	g__CAG-1000	s__CAG-1000 sp000434555	no	no	none
ntk_t_tau	2244_bin44		var_biomarker ~ ntk_table	0.00243238	0.0616323	0.039466	0.968519	91.57	1.69	1358733	d__Bacteria	p__Bacillota	c__Bacilli	o__RF39	f__UBA660	g__CAG-1000	s__CAG-1000 sp000434555	no	no	none
ntk_t_tau	2244_bin44		var_biomarker ~ bristol_type_1_7	-0.0170435	0.0354497	-0.480779	0.630674	91.57	1.69	1358733	d__Bacteria	p__Bacillota	c__Bacilli	o__RF39	f__UBA660	g__CAG-1000	s__CAG-1000 sp000434555	no	no	none
ntk_t_tau	2244_bin54		var_biomarker ~ var_mb	-0.0393171	0.0206395	-1.90494	0.0567875	90.17	0	1229385	d__Bacteria	p__Bacillota	c__Bacilli	o__RF39	f__UBA660	g__CAG-302	s__CAG-302 sp000431795	no	no	none
ntk_t_tau	2244_bin54		var_biomarker ~ sex	0.0594001	0.158384	0.375039	0.707631	90.17	0	1229385	d__Bacteria	p__Bacillota	c__Bacilli	o__RF39	f__UBA660	g__CAG-302	s__CAG-302 sp000431795	no	no	none
ntk_t_tau	2244_bin54		var_biomarker ~ var_mb_by_sex	0.0281827	0.0351065	0.802777	0.422103	90.17	0	1229385	d__Bacteria	p__Bacillota	c__Bacilli	o__RF39	f__UBA660	g__CAG-302	s__CAG-302 sp000431795	no	no	none
ntk_t_tau	2244_bin54		var_biomarker ~ mars_age	0.0138989	0.00495349	2.80588	0.005018	90.17	0	1229385	d__Bacteria	p__Bacillota	c__Bacilli	o__RF39	f__UBA660	g__CAG-302	s__CAG-302 sp000431795	no	no	none
ntk_t_tau	2244_bin54		var_biomarker ~ apoe4	0.0986976	0.0636439	1.55078	0.120954	90.17	0	1229385	d__Bacteria	p__Bacillota	c__Bacilli	o__RF39	f__UBA660	g__CAG-302	s__CAG-302 sp000431795	no	no	none
ntk_t_tau	2244_bin54		var_biomarker ~ ntk_table	0.0180482	0.0616868	0.292579	0.769844	90.17	0	1229385	d__Bacteria	p__Bacillota	c__Bacilli	o__RF39	f__UBA660	g__CAG-302	s__CAG-302 sp000431795	no	no	none
ntk_t_tau	2244_bin54		var_biomarker ~ bristol_type_1_7	-0.0135201	0.0344038	-0.392982	0.694333	90.17	0	1229385	d__Bacteria	p__Bacillota	c__Bacilli	o__RF39	f__UBA660	g__CAG-302	s__CAG-302 sp000431795	no	no	none
ntk_t_tau	2244_bin65		var_biomarker ~ var_mb	-0.0522991	0.0675789	-0.773896	0.438992	94.53	0.67	1820881	d__Bacteria	p__Bacillota_A	c__Clostridia	o__Oscillospirales	f__Ruminococcaceae	g__UBA1394	s__UBA1394 sp900554975	no	no	none
ntk_t_tau	2244_bin65		var_biomarker ~ sex	0.00647252	0.181242	0.0357121	0.971512	94.53	0.67	1820881	d__Bacteria	p__Bacillota_A	c__Clostridia	o__Oscillospirales	f__Ruminococcaceae	g__UBA1394	s__UBA1394 sp900554975	no	no	none
ntk_t_tau	2244_bin65		var_biomarker ~ var_mb_by_sex	-0.0273171	0.0999318	-0.273358	0.784578	94.53	0.67	1820881	d__Bacteria	p__Bacillota_A	c__Clostridia	o__Oscillospirales	f__Ruminococcaceae	g__UBA1394	s__UBA1394 sp900554975	no	no	none
ntk_t_tau	2244_bin65		var_biomarker ~ mars_age	0.0144614	0.0050933	2.8393	0.0045213	94.53	0.67	1820881	d__Bacteria	p__Bacillota_A	c__Clostridia	o__Oscillospirales	f__Ruminococcaceae	g__UBA1394	s__UBA1394 sp900554975	no	no	none
ntk_t_tau	2244_bin65		var_biomarker ~ apoe4	0.109029	0.0661625	1.6479	0.0993733	94.53	0.67	1820881	d__Bacteria	p__Bacillota_A	c__Clostridia	o__Oscillospirales	f__Ruminococcaceae	g__UBA1394	s__UBA1394 sp900554975	no	no	none
ntk_t_tau	2244_bin65		var_biomarker ~ ntk_table	0.0210002	0.0648415	0.32387	0.746036	94.53	0.67	1820881	d__Bacteria	p__Bacillota_A	c__Clostridia	o__Oscillospirales	f__Ruminococcaceae	g__UBA1394	s__UBA1394 sp900554975	no	no	none
ntk_t_tau	2244_bin65		var_biomarker ~ bristol_type_1_7	-0.00874516	0.0349534	-0.250195	0.802437	94.53	0.67	1820881	d__Bacteria	p__Bacillota_A	c__Clostridia	o__Oscillospirales	f__Ruminococcaceae	g__UBA1394	s__UBA1394 sp900554975	no	no	none
ntk_t_tau	2245_bin101		var_biomarker ~ var_mb	-0.00724597	0.0468472	-0.154672	0.87708	99.22	0	1823804	d__Bacteria	p__Bacillota	c__Bacilli	o__Lactobacillales	f__Lactobacillaceae	g__Lactobacillus	s__Lactobacillus paragasseri	no	no	none
ntk_t_tau	2245_bin101		var_biomarker ~ sex	0.223507	0.267205	0.836463	0.402895	99.22	0	1823804	d__Bacteria	p__Bacillota	c__Bacilli	o__Lactobacillales	f__Lactobacillaceae	g__Lactobacillus	s__Lactobacillus paragasseri	no	no	none
ntk_t_tau	2245_bin101		var_biomarker ~ var_mb_by_sex	0.0603697	0.0516679	1.16842	0.242638	99.22	0	1823804	d__Bacteria	p__Bacillota	c__Bacilli	o__Lactobacillales	f__Lactobacillaceae	g__Lactobacillus	s__Lactobacillus paragasseri	no	no	none
ntk_t_tau	2245_bin101		var_biomarker ~ mars_age	0.0166383	0.00519126	3.20507	0.00135031	99.22	0	1823804	d__Bacteria	p__Bacillota	c__Bacilli	o__Lactobacillales	f__Lactobacillaceae	g__Lactobacillus	s__Lactobacillus paragasseri	no	no	none
ntk_t_tau	2245_bin101		var_biomarker ~ apoe4	0.0772963	0.0670094	1.15351	0.2487	99.22	0	1823804	d__Bacteria	p__Bacillota	c__Bacilli	o__Lactobacillales	f__Lactobacillaceae	g__Lactobacillus	s__Lactobacillus paragasseri	no	no	none
ntk_t_tau	2245_bin101		var_biomarker ~ ntk_table	0.0220096	0.0614314	0.358279	0.720134	99.22	0	1823804	d__Bacteria	p__Bacillota	c__Bacilli	o__Lactobacillales	f__Lactobacillaceae	g__Lactobacillus	s__Lactobacillus paragasseri	no	no	none
ntk_t_tau	2245_bin101		var_biomarker ~ bristol_type_1_7	-0.0108934	0.0349442	-0.311735	0.755242	99.22	0	1823804	d__Bacteria	p__Bacillota	c__Bacilli	o__Lactobacillales	f__Lactobacillaceae	g__Lactobacillus	s__Lactobacillus paragasseri	no	no	none
ntk_t_tau	2245_bin11		var_biomarker ~ var_mb	0.0696527	0.0348582	1.99817	0.0456981	97.28	0.2	1974832	d__Bacteria	p__Bacillota_C	c__Negativicutes	o__Veillonellales	f__Veillonellaceae	g__Veillonella	s__Veillonella atypica	yes	no	propionate
ntk_t_tau	2245_bin11		var_biomarker ~ sex	-0.083927	0.0726427	-1.15534	0.247951	97.28	0.2	1974832	d__Bacteria	p__Bacillota_C	c__Negativicutes	o__Veillonellales	f__Veillonellaceae	g__Veillonella	s__Veillonella atypica	yes	no	propionate
ntk_t_tau	2245_bin11		var_biomarker ~ var_mb_by_sex	-0.0125424	0.0471206	-0.266177	0.790103	97.28	0.2	1974832	d__Bacteria	p__Bacillota_C	c__Negativicutes	o__Veillonellales	f__Veillonellaceae	g__Veillonella	s__Veillonella atypica	yes	no	propionate
ntk_t_tau	2245_bin11		var_biomarker ~ mars_age	0.017152	0.00528941	3.24271	0.00118398	97.28	0.2	1974832	d__Bacteria	p__Bacillota_C	c__Negativicutes	o__Veillonellales	f__Veillonellaceae	g__Veillonella	s__Veillonella atypica	yes	no	propionate
ntk_t_tau	2245_bin11		var_biomarker ~ apoe4	0.0769537	0.067175	1.14557	0.251973	97.28	0.2	1974832	d__Bacteria	p__Bacillota_C	c__Negativicutes	o__Veillonellales	f__Veillonellaceae	g__Veillonella	s__Veillonella atypica	yes	no	propionate
ntk_t_tau	2245_bin11		var_biomarker ~ ntk_table	0.0331598	0.0614678	0.539467	0.589565	97.28	0.2	1974832	d__Bacteria	p__Bacillota_C	c__Negativicutes	o__Veillonellales	f__Veillonellaceae	g__Veillonella	s__Veillonella atypica	yes	no	propionate
ntk_t_tau	2245_bin11		var_biomarker ~ bristol_type_1_7	-0.0181334	0.0356784	-0.508246	0.611281	97.28	0.2	1974832	d__Bacteria	p__Bacillota_C	c__Negativicutes	o__Veillonellales	f__Veillonellaceae	g__Veillonella	s__Veillonella atypica	yes	no	propionate
ntk_t_tau	2245_bin24		var_biomarker ~ var_mb	0.000273713	0.0153912	0.0177838	0.985811	97.32	0	2473913	d__Bacteria	p__Bacillota_A	c__Clostridia	o__Oscillospirales	f__Ruminococcaceae	g__Ruminococcus_C	s__Ruminococcus_C sp000980705	no	no	none
ntk_t_tau	2245_bin24		var_biomarker ~ sex	-0.012594	0.0684206	-0.184067	0.853961	97.32	0	2473913	d__Bacteria	p__Bacillota_A	c__Clostridia	o__Oscillospirales	f__Ruminococcaceae	g__Ruminococcus_C	s__Ruminococcus_C sp000980705	no	no	none
ntk_t_tau	2245_bin24		var_biomarker ~ var_mb_by_sex	0.0161553	0.0202577	0.79749	0.425166	97.32	0	2473913	d__Bacteria	p__Bacillota_A	c__Clostridia	o__Oscillospirales	f__Ruminococcaceae	g__Ruminococcus_C	s__Ruminococcus_C sp000980705	no	no	none
ntk_t_tau	2245_bin24		var_biomarker ~ mars_age	0.0148261	0.00516821	2.86872	0.00412141	97.32	0	2473913	d__Bacteria	p__Bacillota_A	c__Clostridia	o__Oscillospirales	f__Ruminococcaceae	g__Ruminococcus_C	s__Ruminococcus_C sp000980705	no	no	none
ntk_t_tau	2245_bin24		var_biomarker ~ apoe4	0.108217	0.0634124	1.70656	0.0879041	97.32	0	2473913	d__Bacteria	p__Bacillota_A	c__Clostridia	o__Oscillospirales	f__Ruminococcaceae	g__Ruminococcus_C	s__Ruminococcus_C sp000980705	no	no	none
ntk_t_tau	2245_bin24		var_biomarker ~ ntk_table	0.0240962	0.0601039	0.400909	0.688487	97.32	0	2473913	d__Bacteria	p__Bacillota_A	c__Clostridia	o__Oscillospirales	f__Ruminococcaceae	g__Ruminococcus_C	s__Ruminococcus_C sp000980705	no	no	none
ntk_t_tau	2245_bin24		var_biomarker ~ bristol_type_1_7	-0.0129865	0.036946	-0.3515	0.725213	97.32	0	2473913	d__Bacteria	p__Bacillota_A	c__Clostridia	o__Oscillospirales	f__Ruminococcaceae	g__Ruminococcus_C	s__Ruminococcus_C sp000980705	no	no	none
ntk_t_tau	2245_bin28		var_biomarker ~ var_mb	-0.023903	0.0452342	-0.528429	0.597202	98.66	0	2364643	d__Bacteria	p__Bacillota_A	c__Clostridia	o__Oscillospirales	f__Oscillospiraceae	g__Dysosmobacter	s__Dysosmobacter sp001916835	no	no	none
ntk_t_tau	2245_bin28		var_biomarker ~ sex	-0.131796	0.0967165	-1.36271	0.172975	98.66	0	2364643	d__Bacteria	p__Bacillota_A	c__Clostridia	o__Oscillospirales	f__Oscillospiraceae	g__Dysosmobacter	s__Dysosmobacter sp001916835	no	no	none
ntk_t_tau	2245_bin28		var_biomarker ~ var_mb_by_sex	0.0711427	0.0540555	1.31611	0.188139	98.66	0	2364643	d__Bacteria	p__Bacillota_A	c__Clostridia	o__Oscillospirales	f__Oscillospiraceae	g__Dysosmobacter	s__Dysosmobacter sp001916835	no	no	none
ntk_t_tau	2245_bin28		var_biomarker ~ mars_age	0.0148723	0.00520385	2.85794	0.00426404	98.66	0	2364643	d__Bacteria	p__Bacillota_A	c__Clostridia	o__Oscillospirales	f__Oscillospiraceae	g__Dysosmobacter	s__Dysosmobacter sp001916835	no	no	none
ntk_t_tau	2245_bin28		var_biomarker ~ apoe4	0.0986767	0.0635293	1.55325	0.120364	98.66	0	2364643	d__Bacteria	p__Bacillota_A	c__Clostridia	o__Oscillospirales	f__Oscillospiraceae	g__Dysosmobacter	s__Dysosmobacter sp001916835	no	no	none
ntk_t_tau	2245_bin28		var_biomarker ~ ntk_table	0.0290997	0.0629478	0.462283	0.643878	98.66	0	2364643	d__Bacteria	p__Bacillota_A	c__Clostridia	o__Oscillospirales	f__Oscillospiraceae	g__Dysosmobacter	s__Dysosmobacter sp001916835	no	no	none
ntk_t_tau	2245_bin28		var_biomarker ~ bristol_type_1_7	-0.00946293	0.0356194	-0.265668	0.790495	98.66	0	2364643	d__Bacteria	p__Bacillota_A	c__Clostridia	o__Oscillospirales	f__Oscillospiraceae	g__Dysosmobacter	s__Dysosmobacter sp001916835	no	no	none
ntk_t_tau	2245_bin32		var_biomarker ~ var_mb	-0.0364694	0.036242	-1.00627	0.314284	95.97	1.61	1954879	d__Bacteria	p__Actinomycetota	c__Coriobacteriia	o__Coriobacteriales	f__Coriobacteriaceae	g__Collinsella	s__Collinsella sp902362275	no	no	none
ntk_t_tau	2245_bin32		var_biomarker ~ sex	0.0793198	0.12111	0.65494	0.512506	95.97	1.61	1954879	d__Bacteria	p__Actinomycetota	c__Coriobacteriia	o__Coriobacteriales	f__Coriobacteriaceae	g__Collinsella	s__Collinsella sp902362275	no	no	none
ntk_t_tau	2245_bin32		var_biomarker ~ var_mb_by_sex	0.0489709	0.0481023	1.01806	0.308651	95.97	1.61	1954879	d__Bacteria	p__Actinomycetota	c__Coriobacteriia	o__Coriobacteriales	f__Coriobacteriaceae	g__Collinsella	s__Collinsella sp902362275	no	no	none
ntk_t_tau	2245_bin32		var_biomarker ~ mars_age	0.0156427	0.00530642	2.94789	0.00319952	95.97	1.61	1954879	d__Bacteria	p__Actinomycetota	c__Coriobacteriia	o__Coriobacteriales	f__Coriobacteriaceae	g__Collinsella	s__Collinsella sp902362275	no	no	none
ntk_t_tau	2245_bin32		var_biomarker ~ apoe4	0.108372	0.0646937	1.67515	0.0939041	95.97	1.61	1954879	d__Bacteria	p__Actinomycetota	c__Coriobacteriia	o__Coriobacteriales	f__Coriobacteriaceae	g__Collinsella	s__Collinsella sp902362275	no	no	none
ntk_t_tau	2245_bin32		var_biomarker ~ ntk_table	0.0252303	0.0624261	0.404163	0.686093	95.97	1.61	1954879	d__Bacteria	p__Actinomycetota	c__Coriobacteriia	o__Coriobacteriales	f__Coriobacteriaceae	g__Collinsella	s__Collinsella sp902362275	no	no	none
ntk_t_tau	2245_bin32		var_biomarker ~ bristol_type_1_7	-0.0117255	0.0348882	-0.336088	0.736805	95.97	1.61	1954879	d__Bacteria	p__Actinomycetota	c__Coriobacteriia	o__Coriobacteriales	f__Coriobacteriaceae	g__Collinsella	s__Collinsella sp902362275	no	no	none
ntk_t_tau	2245_bin34		var_biomarker ~ var_mb	0.0110771	0.0335687	0.329983	0.741413	91.44	2.7	4558728	d__Bacteria	p__Bacteroidota	c__Bacteroidia	o__Bacteroidales	f__Bacteroidaceae	g__Bacteroides	s__Bacteroides finegoldii	no	no	none
ntk_t_tau	2245_bin34		var_biomarker ~ sex	-0.134246	0.148794	-0.902229	0.366935	91.44	2.7	4558728	d__Bacteria	p__Bacteroidota	c__Bacteroidia	o__Bacteroidales	f__Bacteroidaceae	g__Bacteroides	s__Bacteroides finegoldii	no	no	none
ntk_t_tau	2245_bin34		var_biomarker ~ var_mb_by_sex	0.0350989	0.048237	0.727635	0.466837	91.44	2.7	4558728	d__Bacteria	p__Bacteroidota	c__Bacteroidia	o__Bacteroidales	f__Bacteroidaceae	g__Bacteroides	s__Bacteroides finegoldii	no	no	none
ntk_t_tau	2245_bin34		var_biomarker ~ mars_age	0.0154231	0.005079	3.03663	0.00239236	91.44	2.7	4558728	d__Bacteria	p__Bacteroidota	c__Bacteroidia	o__Bacteroidales	f__Bacteroidaceae	g__Bacteroides	s__Bacteroides finegoldii	no	no	none
ntk_t_tau	2245_bin34		var_biomarker ~ apoe4	0.0965713	0.0649519	1.48681	0.137065	91.44	2.7	4558728	d__Bacteria	p__Bacteroidota	c__Bacteroidia	o__Bacteroidales	f__Bacteroidaceae	g__Bacteroides	s__Bacteroides finegoldii	no	no	none
ntk_t_tau	2245_bin34		var_biomarker ~ ntk_table	0.0247866	0.0657599	0.376926	0.706228	91.44	2.7	4558728	d__Bacteria	p__Bacteroidota	c__Bacteroidia	o__Bacteroidales	f__Bacteroidaceae	g__Bacteroides	s__Bacteroides finegoldii	no	no	none
ntk_t_tau	2245_bin34		var_biomarker ~ bristol_type_1_7	-0.0117886	0.0351619	-0.335266	0.737425	91.44	2.7	4558728	d__Bacteria	p__Bacteroidota	c__Bacteroidia	o__Bacteroidales	f__Bacteroidaceae	g__Bacteroides	s__Bacteroides finegoldii	no	no	none
