## Supplementary Table for "Fecal Short-Chain Fatty Acids Vary by Sex and Amyloid Status" (part 15 of 54)

### Sheet: Suppl_Table19 (continued)
biomarker outcome	MAG predictor	cohort	term	estimate	std.error	statistic	p.value	Completeness	Contamination	Genome size	Domain	Phylum	Class	Order	Family	Genus	Species	propionate	butyrate	scfa_group
ntk_t_tau	2245_bin38		var_biomarker ~ var_mb	-0.0481491	0.0380042	-1.26694	0.205177	95.92	0.34	2324905	d__Bacteria	p__Bacillota_A	c__Clostridia	o__Oscillospirales	f__Ruminococcaceae	g__Gemmiger	s__Gemmiger formicilis	no	no	none
ntk_t_tau	2245_bin38		var_biomarker ~ sex	-0.057729	0.0829654	-0.69582	0.486542	95.92	0.34	2324905	d__Bacteria	p__Bacillota_A	c__Clostridia	o__Oscillospirales	f__Ruminococcaceae	g__Gemmiger	s__Gemmiger formicilis	no	no	none
ntk_t_tau	2245_bin38		var_biomarker ~ var_mb_by_sex	0.0297632	0.0588163	0.506037	0.612831	95.92	0.34	2324905	d__Bacteria	p__Bacillota_A	c__Clostridia	o__Oscillospirales	f__Ruminococcaceae	g__Gemmiger	s__Gemmiger formicilis	no	no	none
ntk_t_tau	2245_bin38		var_biomarker ~ mars_age	0.0154447	0.00536187	2.88048	0.00397076	95.92	0.34	2324905	d__Bacteria	p__Bacillota_A	c__Clostridia	o__Oscillospirales	f__Ruminococcaceae	g__Gemmiger	s__Gemmiger formicilis	no	no	none
ntk_t_tau	2245_bin38		var_biomarker ~ apoe4	0.10838	0.064568	1.67854	0.0932423	95.92	0.34	2324905	d__Bacteria	p__Bacillota_A	c__Clostridia	o__Oscillospirales	f__Ruminococcaceae	g__Gemmiger	s__Gemmiger formicilis	no	no	none
ntk_t_tau	2245_bin38		var_biomarker ~ ntk_table	0.0318761	0.0626002	0.509202	0.610611	95.92	0.34	2324905	d__Bacteria	p__Bacillota_A	c__Clostridia	o__Oscillospirales	f__Ruminococcaceae	g__Gemmiger	s__Gemmiger formicilis	no	no	none
ntk_t_tau	2245_bin38		var_biomarker ~ bristol_type_1_7	-0.00603574	0.0355097	-0.169975	0.86503	95.92	0.34	2324905	d__Bacteria	p__Bacillota_A	c__Clostridia	o__Oscillospirales	f__Ruminococcaceae	g__Gemmiger	s__Gemmiger formicilis	no	no	none
ntk_t_tau	2245_bin52		var_biomarker ~ var_mb	0.0101558	0.0331839	0.306047	0.759569	96.55	0.45	2147652	d__Bacteria	p__Bacillota_A	c__Clostridia	o__Lachnospirales	f__Lachnospiraceae	g__UBA11774	s__UBA11774 sp003507655	no	no	none
ntk_t_tau	2245_bin52		var_biomarker ~ sex	-0.0609578	0.0781047	-0.780463	0.435119	96.55	0.45	2147652	d__Bacteria	p__Bacillota_A	c__Clostridia	o__Lachnospirales	f__Lachnospiraceae	g__UBA11774	s__UBA11774 sp003507655	no	no	none
ntk_t_tau	2245_bin52		var_biomarker ~ var_mb_by_sex	0.0191585	0.0398471	0.480802	0.630657	96.55	0.45	2147652	d__Bacteria	p__Bacillota_A	c__Clostridia	o__Lachnospirales	f__Lachnospiraceae	g__UBA11774	s__UBA11774 sp003507655	no	no	none
ntk_t_tau	2245_bin52		var_biomarker ~ mars_age	0.0149907	0.00523967	2.86101	0.00422299	96.55	0.45	2147652	d__Bacteria	p__Bacillota_A	c__Clostridia	o__Lachnospirales	f__Lachnospiraceae	g__UBA11774	s__UBA11774 sp003507655	no	no	none
ntk_t_tau	2245_bin52		var_biomarker ~ apoe4	0.10004	0.0643357	1.55496	0.119955	96.55	0.45	2147652	d__Bacteria	p__Bacillota_A	c__Clostridia	o__Lachnospirales	f__Lachnospiraceae	g__UBA11774	s__UBA11774 sp003507655	no	no	none
ntk_t_tau	2245_bin52		var_biomarker ~ ntk_table	0.0189843	0.0634343	0.299275	0.76473	96.55	0.45	2147652	d__Bacteria	p__Bacillota_A	c__Clostridia	o__Lachnospirales	f__Lachnospiraceae	g__UBA11774	s__UBA11774 sp003507655	no	no	none
ntk_t_tau	2245_bin52		var_biomarker ~ bristol_type_1_7	-0.0105983	0.0342432	-0.3095	0.756941	96.55	0.45	2147652	d__Bacteria	p__Bacillota_A	c__Clostridia	o__Lachnospirales	f__Lachnospiraceae	g__UBA11774	s__UBA11774 sp003507655	no	no	none
ntk_t_tau	2245_bin60		var_biomarker ~ var_mb	-0.0309153	0.0293037	-1.055	0.291426	97.68	0.63	2729042	d__Bacteria	p__Bacillota_A	c__Clostridia	o__Lachnospirales	f__Lachnospiraceae	g__Fusicatenibacter	s__Fusicatenibacter saccharivorans	no	no	none
ntk_t_tau	2245_bin60		var_biomarker ~ sex	0.049022	0.175909	0.278678	0.780492	97.68	0.63	2729042	d__Bacteria	p__Bacillota_A	c__Clostridia	o__Lachnospirales	f__Lachnospiraceae	g__Fusicatenibacter	s__Fusicatenibacter saccharivorans	no	no	none
ntk_t_tau	2245_bin60		var_biomarker ~ var_mb_by_sex	-0.0215744	0.0462814	-0.466156	0.641104	97.68	0.63	2729042	d__Bacteria	p__Bacillota_A	c__Clostridia	o__Lachnospirales	f__Lachnospiraceae	g__Fusicatenibacter	s__Fusicatenibacter saccharivorans	no	no	none
ntk_t_tau	2245_bin60		var_biomarker ~ mars_age	0.015034	0.00508663	2.9556	0.00312064	97.68	0.63	2729042	d__Bacteria	p__Bacillota_A	c__Clostridia	o__Lachnospirales	f__Lachnospiraceae	g__Fusicatenibacter	s__Fusicatenibacter saccharivorans	no	no	none
ntk_t_tau	2245_bin60		var_biomarker ~ apoe4	0.117062	0.0646657	1.81027	0.0702537	97.68	0.63	2729042	d__Bacteria	p__Bacillota_A	c__Clostridia	o__Lachnospirales	f__Lachnospiraceae	g__Fusicatenibacter	s__Fusicatenibacter saccharivorans	no	no	none
ntk_t_tau	2245_bin60		var_biomarker ~ ntk_table	0.0357525	0.0624759	0.572261	0.567145	97.68	0.63	2729042	d__Bacteria	p__Bacillota_A	c__Clostridia	o__Lachnospirales	f__Lachnospiraceae	g__Fusicatenibacter	s__Fusicatenibacter saccharivorans	no	no	none
ntk_t_tau	2245_bin60		var_biomarker ~ bristol_type_1_7	-0.00751674	0.033739	-0.222791	0.823699	97.68	0.63	2729042	d__Bacteria	p__Bacillota_A	c__Clostridia	o__Lachnospirales	f__Lachnospiraceae	g__Fusicatenibacter	s__Fusicatenibacter saccharivorans	no	no	none
ntk_t_tau	2245_bin64		var_biomarker ~ var_mb	0.0352318	0.0236187	1.4917	0.135779	90.6	0	2219435	d__Bacteria	p__Bacillota_A	c__Clostridia	o__Oscillospirales	f__Oscillospiraceae	g__Faecousia	s__Faecousia sp003525905	no	no	none
ntk_t_tau	2245_bin64		var_biomarker ~ sex	-0.0181908	0.0608479	-0.298955	0.764974	90.6	0	2219435	d__Bacteria	p__Bacillota_A	c__Clostridia	o__Oscillospirales	f__Oscillospiraceae	g__Faecousia	s__Faecousia sp003525905	no	no	none
ntk_t_tau	2245_bin64		var_biomarker ~ var_mb_by_sex	-0.0114024	0.0260315	-0.438025	0.661368	90.6	0	2219435	d__Bacteria	p__Bacillota_A	c__Clostridia	o__Oscillospirales	f__Oscillospiraceae	g__Faecousia	s__Faecousia sp003525905	no	no	none
ntk_t_tau	2245_bin64		var_biomarker ~ mars_age	0.01548	0.00516744	2.99569	0.00273825	90.6	0	2219435	d__Bacteria	p__Bacillota_A	c__Clostridia	o__Oscillospirales	f__Oscillospiraceae	g__Faecousia	s__Faecousia sp003525905	no	no	none
ntk_t_tau	2245_bin64		var_biomarker ~ apoe4	0.0879514	0.0630091	1.39585	0.162759	90.6	0	2219435	d__Bacteria	p__Bacillota_A	c__Clostridia	o__Oscillospirales	f__Oscillospiraceae	g__Faecousia	s__Faecousia sp003525905	no	no	none
ntk_t_tau	2245_bin64		var_biomarker ~ ntk_table	0.0326893	0.0622938	0.52476	0.59975	90.6	0	2219435	d__Bacteria	p__Bacillota_A	c__Clostridia	o__Oscillospirales	f__Oscillospiraceae	g__Faecousia	s__Faecousia sp003525905	no	no	none
ntk_t_tau	2245_bin64		var_biomarker ~ bristol_type_1_7	-0.00350285	0.0336303	-0.104158	0.917044	90.6	0	2219435	d__Bacteria	p__Bacillota_A	c__Clostridia	o__Oscillospirales	f__Oscillospiraceae	g__Faecousia	s__Faecousia sp003525905	no	no	none
ntk_t_tau	2245_bin8		var_biomarker ~ var_mb	0.046722	0.0467004	1.00046	0.317087	91.13	0	2024579	d__Bacteria	p__Bacillota_A	c__Clostridia	o__Oscillospirales	f__Ruminococcaceae	g__Faecalibacterium	s__Faecalibacterium prausnitzii	no	yes	butyrate
ntk_t_tau	2245_bin8		var_biomarker ~ sex	-0.080174	0.0623285	-1.28631	0.198334	91.13	0	2024579	d__Bacteria	p__Bacillota_A	c__Clostridia	o__Oscillospirales	f__Ruminococcaceae	g__Faecalibacterium	s__Faecalibacterium prausnitzii	no	yes	butyrate
ntk_t_tau	2245_bin8		var_biomarker ~ var_mb_by_sex	0.0268732	0.0519611	0.51718	0.605031	91.13	0	2024579	d__Bacteria	p__Bacillota_A	c__Clostridia	o__Oscillospirales	f__Ruminococcaceae	g__Faecalibacterium	s__Faecalibacterium prausnitzii	no	yes	butyrate
ntk_t_tau	2245_bin8		var_biomarker ~ mars_age	0.0166431	0.0051804	3.2127	0.00131493	91.13	0	2024579	d__Bacteria	p__Bacillota_A	c__Clostridia	o__Oscillospirales	f__Ruminococcaceae	g__Faecalibacterium	s__Faecalibacterium prausnitzii	no	yes	butyrate
ntk_t_tau	2245_bin8		var_biomarker ~ apoe4	0.0953597	0.0647676	1.47234	0.14093	91.13	0	2024579	d__Bacteria	p__Bacillota_A	c__Clostridia	o__Oscillospirales	f__Ruminococcaceae	g__Faecalibacterium	s__Faecalibacterium prausnitzii	no	yes	butyrate
ntk_t_tau	2245_bin8		var_biomarker ~ ntk_table	0.0379086	0.0627526	0.604097	0.545779	91.13	0	2024579	d__Bacteria	p__Bacillota_A	c__Clostridia	o__Oscillospirales	f__Ruminococcaceae	g__Faecalibacterium	s__Faecalibacterium prausnitzii	no	yes	butyrate
ntk_t_tau	2245_bin8		var_biomarker ~ bristol_type_1_7	-0.0119244	0.0338114	-0.352674	0.724333	91.13	0	2024579	d__Bacteria	p__Bacillota_A	c__Clostridia	o__Oscillospirales	f__Ruminococcaceae	g__Faecalibacterium	s__Faecalibacterium prausnitzii	no	yes	butyrate
ntk_t_tau	2247_bin19		var_biomarker ~ var_mb	0.00345622	0.0401786	0.0860214	0.931449	91.99	3.9	1876667	d__Bacteria	p__Actinomycetota	c__Coriobacteriia	o__Coriobacteriales	f__Coriobacteriaceae	g__Collinsella	s__	no	no	none
ntk_t_tau	2247_bin19		var_biomarker ~ sex	-0.0109554	0.0772974	-0.141731	0.887292	91.99	3.9	1876667	d__Bacteria	p__Actinomycetota	c__Coriobacteriia	o__Coriobacteriales	f__Coriobacteriaceae	g__Collinsella	s__	no	no	none
ntk_t_tau	2247_bin19		var_biomarker ~ var_mb_by_sex	-0.0308477	0.0474386	-0.650266	0.515521	91.99	3.9	1876667	d__Bacteria	p__Actinomycetota	c__Coriobacteriia	o__Coriobacteriales	f__Coriobacteriaceae	g__Collinsella	s__	no	no	none
ntk_t_tau	2247_bin19		var_biomarker ~ mars_age	0.0152585	0.00521015	2.9286	0.00340493	91.99	3.9	1876667	d__Bacteria	p__Actinomycetota	c__Coriobacteriia	o__Coriobacteriales	f__Coriobacteriaceae	g__Collinsella	s__	no	no	none
ntk_t_tau	2247_bin19		var_biomarker ~ apoe4	0.103737	0.064968	1.59675	0.110322	91.99	3.9	1876667	d__Bacteria	p__Actinomycetota	c__Coriobacteriia	o__Coriobacteriales	f__Coriobacteriaceae	g__Collinsella	s__	no	no	none
ntk_t_tau	2247_bin19		var_biomarker ~ ntk_table	0.0214682	0.0621506	0.345422	0.729777	91.99	3.9	1876667	d__Bacteria	p__Actinomycetota	c__Coriobacteriia	o__Coriobacteriales	f__Coriobacteriaceae	g__Collinsella	s__	no	no	none
ntk_t_tau	2247_bin19		var_biomarker ~ bristol_type_1_7	-0.00963052	0.0348074	-0.27668	0.782026	91.99	3.9	1876667	d__Bacteria	p__Actinomycetota	c__Coriobacteriia	o__Coriobacteriales	f__Coriobacteriaceae	g__Collinsella	s__	no	no	none
ntk_t_tau	2247_bin45		var_biomarker ~ var_mb	-0.0091572	0.0427898	-0.214004	0.830544	96.2	0	2766560	d__Bacteria	p__Bacillota_A	c__Clostridia	o__Lachnospirales	f__Lachnospiraceae	g__Copromonas	s__Copromonas sp900066535	no	yes	butyrate
ntk_t_tau	2247_bin45		var_biomarker ~ sex	-0.0169908	0.0683395	-0.248624	0.803652	96.2	0	2766560	d__Bacteria	p__Bacillota_A	c__Clostridia	o__Lachnospirales	f__Lachnospiraceae	g__Copromonas	s__Copromonas sp900066535	no	yes	butyrate
ntk_t_tau	2247_bin45		var_biomarker ~ var_mb_by_sex	-0.0300272	0.0514	-0.584187	0.559095	96.2	0	2766560	d__Bacteria	p__Bacillota_A	c__Clostridia	o__Lachnospirales	f__Lachnospiraceae	g__Copromonas	s__Copromonas sp900066535	no	yes	butyrate
ntk_t_tau	2247_bin45		var_biomarker ~ mars_age	0.0142466	0.00535582	2.66003	0.00781341	96.2	0	2766560	d__Bacteria	p__Bacillota_A	c__Clostridia	o__Lachnospirales	f__Lachnospiraceae	g__Copromonas	s__Copromonas sp900066535	no	yes	butyrate
ntk_t_tau	2247_bin45		var_biomarker ~ apoe4	0.104682	0.0642229	1.62999	0.103104	96.2	0	2766560	d__Bacteria	p__Bacillota_A	c__Clostridia	o__Lachnospirales	f__Lachnospiraceae	g__Copromonas	s__Copromonas sp900066535	no	yes	butyrate
ntk_t_tau	2247_bin45		var_biomarker ~ ntk_table	0.0153594	0.0618456	0.24835	0.803863	96.2	0	2766560	d__Bacteria	p__Bacillota_A	c__Clostridia	o__Lachnospirales	f__Lachnospiraceae	g__Copromonas	s__Copromonas sp900066535	no	yes	butyrate
ntk_t_tau	2247_bin45		var_biomarker ~ bristol_type_1_7	-0.00141967	0.0369767	-0.0383936	0.969374	96.2	0	2766560	d__Bacteria	p__Bacillota_A	c__Clostridia	o__Lachnospirales	f__Lachnospiraceae	g__Copromonas	s__Copromonas sp900066535	no	yes	butyrate
ntk_t_tau	2249_bin53		var_biomarker ~ var_mb	0.0281975	0.0492998	0.57196	0.567349	95.97	0	1969185	d__Bacteria	p__Bacillota_A	c__Clostridia	o__Oscillospirales	f__Acutalibacteraceae	g__Eubacterium_R	s__Eubacterium_R sp900539425	no	no	none
ntk_t_tau	2249_bin53		var_biomarker ~ sex	-0.122771	0.12497	-0.982409	0.325898	95.97	0	1969185	d__Bacteria	p__Bacillota_A	c__Clostridia	o__Oscillospirales	f__Acutalibacteraceae	g__Eubacterium_R	s__Eubacterium_R sp900539425	no	no	none
ntk_t_tau	2249_bin53		var_biomarker ~ var_mb_by_sex	-0.0402923	0.0503211	-0.800704	0.423303	95.97	0	1969185	d__Bacteria	p__Bacillota_A	c__Clostridia	o__Oscillospirales	f__Acutalibacteraceae	g__Eubacterium_R	s__Eubacterium_R sp900539425	no	no	none
ntk_t_tau	2249_bin53		var_biomarker ~ mars_age	0.0151122	0.00518889	2.91241	0.00358647	95.97	0	1969185	d__Bacteria	p__Bacillota_A	c__Clostridia	o__Oscillospirales	f__Acutalibacteraceae	g__Eubacterium_R	s__Eubacterium_R sp900539425	no	no	none
ntk_t_tau	2249_bin53		var_biomarker ~ apoe4	0.101545	0.0660858	1.53656	0.124401	95.97	0	1969185	d__Bacteria	p__Bacillota_A	c__Clostridia	o__Oscillospirales	f__Acutalibacteraceae	g__Eubacterium_R	s__Eubacterium_R sp900539425	no	no	none
ntk_t_tau	2249_bin53		var_biomarker ~ ntk_table	0.0184045	0.0610335	0.301548	0.762997	95.97	0	1969185	d__Bacteria	p__Bacillota_A	c__Clostridia	o__Oscillospirales	f__Acutalibacteraceae	g__Eubacterium_R	s__Eubacterium_R sp900539425	no	no	none
ntk_t_tau	2249_bin53		var_biomarker ~ bristol_type_1_7	-0.00591372	0.0380499	-0.15542	0.87649	95.97	0	1969185	d__Bacteria	p__Bacillota_A	c__Clostridia	o__Oscillospirales	f__Acutalibacteraceae	g__Eubacterium_R	s__Eubacterium_R sp900539425	no	no	none
ntk_t_tau	2249_bin54		var_biomarker ~ var_mb	0.015398	0.0554936	0.277473	0.781417	98.1	0	3275889	d__Bacteria	p__Bacillota_A	c__Clostridia	o__Lachnospirales	f__Lachnospiraceae	g__Blautia_A	s__Blautia_A faecis	yes	no	propionate
ntk_t_tau	2249_bin54		var_biomarker ~ sex	0.200927	0.250673	0.801553	0.422812	98.1	0	3275889	d__Bacteria	p__Bacillota_A	c__Clostridia	o__Lachnospirales	f__Lachnospiraceae	g__Blautia_A	s__Blautia_A faecis	yes	no	propionate
ntk_t_tau	2249_bin54		var_biomarker ~ var_mb_by_sex	-0.0836577	0.0803226	-1.04152	0.297634	98.1	0	3275889	d__Bacteria	p__Bacillota_A	c__Clostridia	o__Lachnospirales	f__Lachnospiraceae	g__Blautia_A	s__Blautia_A faecis	yes	no	propionate
ntk_t_tau	2249_bin54		var_biomarker ~ mars_age	0.0147625	0.00523968	2.81744	0.00484075	98.1	0	3275889	d__Bacteria	p__Bacillota_A	c__Clostridia	o__Lachnospirales	f__Lachnospiraceae	g__Blautia_A	s__Blautia_A faecis	yes	no	propionate
ntk_t_tau	2249_bin54		var_biomarker ~ apoe4	0.107432	0.0648294	1.65714	0.0974902	98.1	0	3275889	d__Bacteria	p__Bacillota_A	c__Clostridia	o__Lachnospirales	f__Lachnospiraceae	g__Blautia_A	s__Blautia_A faecis	yes	no	propionate
ntk_t_tau	2249_bin54		var_biomarker ~ ntk_table	0.0274148	0.0609012	0.450151	0.652601	98.1	0	3275889	d__Bacteria	p__Bacillota_A	c__Clostridia	o__Lachnospirales	f__Lachnospiraceae	g__Blautia_A	s__Blautia_A faecis	yes	no	propionate
ntk_t_tau	2249_bin54		var_biomarker ~ bristol_type_1_7	-0.00882853	0.0351053	-0.251487	0.801438	98.1	0	3275889	d__Bacteria	p__Bacillota_A	c__Clostridia	o__Lachnospirales	f__Lachnospiraceae	g__Blautia_A	s__Blautia_A faecis	yes	no	propionate
ntk_t_tau	2249_bin84		var_biomarker ~ var_mb	-0.0548724	0.0334818	-1.63887	0.10124	96.77	0	2717257	d__Bacteria	p__Bacillota_A	c__Clostridia	o__Clostridiales	f__Clostridiaceae	g__Clostridium	s__Clostridium sp900540255	no	no	none
ntk_t_tau	2249_bin84		var_biomarker ~ sex	-0.0562321	0.113273	-0.49643	0.619591	96.77	0	2717257	d__Bacteria	p__Bacillota_A	c__Clostridia	o__Clostridiales	f__Clostridiaceae	g__Clostridium	s__Clostridium sp900540255	no	no	none
ntk_t_tau	2249_bin84		var_biomarker ~ var_mb_by_sex	0.0103454	0.0467686	0.221205	0.824933	96.77	0	2717257	d__Bacteria	p__Bacillota_A	c__Clostridia	o__Clostridiales	f__Clostridiaceae	g__Clostridium	s__Clostridium sp900540255	no	no	none
ntk_t_tau	2249_bin84		var_biomarker ~ mars_age	0.0149361	0.00524508	2.84765	0.0044044	96.77	0	2717257	d__Bacteria	p__Bacillota_A	c__Clostridia	o__Clostridiales	f__Clostridiaceae	g__Clostridium	s__Clostridium sp900540255	no	no	none
ntk_t_tau	2249_bin84		var_biomarker ~ apoe4	0.116717	0.06903	1.69081	0.0908729	96.77	0	2717257	d__Bacteria	p__Bacillota_A	c__Clostridia	o__Clostridiales	f__Clostridiaceae	g__Clostridium	s__Clostridium sp900540255	no	no	none
ntk_t_tau	2249_bin84		var_biomarker ~ ntk_table	0.0341019	0.0612173	0.557063	0.577484	96.77	0	2717257	d__Bacteria	p__Bacillota_A	c__Clostridia	o__Clostridiales	f__Clostridiaceae	g__Clostridium	s__Clostridium sp900540255	no	no	none
ntk_t_tau	2249_bin84		var_biomarker ~ bristol_type_1_7	-0.020019	0.0362337	-0.552497	0.580608	96.77	0	2717257	d__Bacteria	p__Bacillota_A	c__Clostridia	o__Clostridiales	f__Clostridiaceae	g__Clostridium	s__Clostridium sp900540255	no	no	none
ntk_t_tau	2251_bin34		var_biomarker ~ var_mb	0.0953365	0.059443	1.60383	0.108752	99.63	0.75	2074877	d__Bacteria	p__Bacillota	c__Bacilli	o__Lactobacillales	f__Streptococcaceae	g__Streptococcus	s__Streptococcus pasteurianus	no	no	none
ntk_t_tau	2251_bin34		var_biomarker ~ sex	-0.184355	0.0949063	-1.94249	0.0520774	99.63	0.75	2074877	d__Bacteria	p__Bacillota	c__Bacilli	o__Lactobacillales	f__Streptococcaceae	g__Streptococcus	s__Streptococcus pasteurianus	no	no	none
ntk_t_tau	2251_bin34		var_biomarker ~ var_mb_by_sex	-0.136143	0.0683565	-1.99166	0.0464083	99.63	0.75	2074877	d__Bacteria	p__Bacillota	c__Bacilli	o__Lactobacillales	f__Streptococcaceae	g__Streptococcus	s__Streptococcus pasteurianus	no	no	none
ntk_t_tau	2251_bin34		var_biomarker ~ mars_age	0.0137098	0.00548553	2.49926	0.0124453	99.63	0.75	2074877	d__Bacteria	p__Bacillota	c__Bacilli	o__Lactobacillales	f__Streptococcaceae	g__Streptococcus	s__Streptococcus pasteurianus	no	no	none
ntk_t_tau	2251_bin34		var_biomarker ~ apoe4	0.111326	0.0643298	1.73055	0.0835322	99.63	0.75	2074877	d__Bacteria	p__Bacillota	c__Bacilli	o__Lactobacillales	f__Streptococcaceae	g__Streptococcus	s__Streptococcus pasteurianus	no	no	none
ntk_t_tau	2251_bin34		var_biomarker ~ ntk_table	-0.00231979	0.059407	-0.0390491	0.968851	99.63	0.75	2074877	d__Bacteria	p__Bacillota	c__Bacilli	o__Lactobacillales	f__Streptococcaceae	g__Streptococcus	s__Streptococcus pasteurianus	no	no	none
ntk_t_tau	2251_bin34		var_biomarker ~ bristol_type_1_7	-0.0115694	0.035707	-0.324009	0.745931	99.63	0.75	2074877	d__Bacteria	p__Bacillota	c__Bacilli	o__Lactobacillales	f__Streptococcaceae	g__Streptococcus	s__Streptococcus pasteurianus	no	no	none
ntk_t_tau	2251_bin6		var_biomarker ~ var_mb	-0.0293003	0.0230926	-1.26881	0.204507	90.03	0	2350759	d__Bacteria	p__Bacillota_A	c__Clostridia	o__Lachnospirales	f__Lachnospiraceae	g__Copromonas	s__Copromonas sp900066785	no	yes	butyrate
ntk_t_tau	2251_bin6		var_biomarker ~ sex	-0.0444119	0.0879633	-0.504892	0.613635	90.03	0	2350759	d__Bacteria	p__Bacillota_A	c__Clostridia	o__Lachnospirales	f__Lachnospiraceae	g__Copromonas	s__Copromonas sp900066785	no	yes	butyrate
ntk_t_tau	2251_bin6		var_biomarker ~ var_mb_by_sex	0.00876736	0.0381973	0.229528	0.818458	90.03	0	2350759	d__Bacteria	p__Bacillota_A	c__Clostridia	o__Lachnospirales	f__Lachnospiraceae	g__Copromonas	s__Copromonas sp900066785	no	yes	butyrate
ntk_t_tau	2251_bin6		var_biomarker ~ mars_age	0.0142802	0.00529275	2.69807	0.00697422	90.03	0	2350759	d__Bacteria	p__Bacillota_A	c__Clostridia	o__Lachnospirales	f__Lachnospiraceae	g__Copromonas	s__Copromonas sp900066785	no	yes	butyrate
ntk_t_tau	2251_bin6		var_biomarker ~ apoe4	0.0999199	0.0648384	1.54106	0.123302	90.03	0	2350759	d__Bacteria	p__Bacillota_A	c__Clostridia	o__Lachnospirales	f__Lachnospiraceae	g__Copromonas	s__Copromonas sp900066785	no	yes	butyrate
ntk_t_tau	2251_bin6		var_biomarker ~ ntk_table	0.0152197	0.0602333	0.252679	0.800517	90.03	0	2350759	d__Bacteria	p__Bacillota_A	c__Clostridia	o__Lachnospirales	f__Lachnospiraceae	g__Copromonas	s__Copromonas sp900066785	no	yes	butyrate
ntk_t_tau	2251_bin6		var_biomarker ~ bristol_type_1_7	0.00325376	0.0354334	0.0918276	0.926835	90.03	0	2350759	d__Bacteria	p__Bacillota_A	c__Clostridia	o__Lachnospirales	f__Lachnospiraceae	g__Copromonas	s__Copromonas sp900066785	no	yes	butyrate
ntk_t_tau	2252_bin40		var_biomarker ~ var_mb	-0.00402255	0.0267974	-0.150109	0.880678	95.8	1.28	2758518	d__Bacteria	p__Bacillota_A	c__Clostridia	o__Christensenellales	f__CAG-74	g__UBA11524	s__UBA11524 sp000437595	no	no	none
ntk_t_tau	2252_bin40		var_biomarker ~ sex	-0.000804168	0.0708673	-0.0113475	0.990946	95.8	1.28	2758518	d__Bacteria	p__Bacillota_A	c__Clostridia	o__Christensenellales	f__CAG-74	g__UBA11524	s__UBA11524 sp000437595	no	no	none
ntk_t_tau	2252_bin40		var_biomarker ~ var_mb_by_sex	-0.0523599	0.0385538	-1.3581	0.174432	95.8	1.28	2758518	d__Bacteria	p__Bacillota_A	c__Clostridia	o__Christensenellales	f__CAG-74	g__UBA11524	s__UBA11524 sp000437595	no	no	none
ntk_t_tau	2252_bin40		var_biomarker ~ mars_age	0.0160457	0.00523322	3.06612	0.00216857	95.8	1.28	2758518	d__Bacteria	p__Bacillota_A	c__Clostridia	o__Christensenellales	f__CAG-74	g__UBA11524	s__UBA11524 sp000437595	no	no	none
ntk_t_tau	2252_bin40		var_biomarker ~ apoe4	0.104394	0.0649405	1.60753	0.107938	95.8	1.28	2758518	d__Bacteria	p__Bacillota_A	c__Clostridia	o__Christensenellales	f__CAG-74	g__UBA11524	s__UBA11524 sp000437595	no	no	none
ntk_t_tau	2252_bin40		var_biomarker ~ ntk_table	0.021062	0.0622458	0.338368	0.735086	95.8	1.28	2758518	d__Bacteria	p__Bacillota_A	c__Clostridia	o__Christensenellales	f__CAG-74	g__UBA11524	s__UBA11524 sp000437595	no	no	none
ntk_t_tau	2252_bin40		var_biomarker ~ bristol_type_1_7	-0.00798762	0.0350959	-0.227594	0.819962	95.8	1.28	2758518	d__Bacteria	p__Bacillota_A	c__Clostridia	o__Christensenellales	f__CAG-74	g__UBA11524	s__UBA11524 sp000437595	no	no	none
ntk_t_tau	2252_bin43		var_biomarker ~ var_mb	0.096332	0.0608135	1.58406	0.113181	94.1	3.63	2361297	d__Bacteria	p__Bacillota_A	c__Clostridia	o__Oscillospirales	f__Ruminococcaceae	g__Gemmiger	s__Gemmiger sp900540595	no	no	none
ntk_t_tau	2252_bin43		var_biomarker ~ sex	0.131541	0.162339	0.810286	0.417776	94.1	3.63	2361297	d__Bacteria	p__Bacillota_A	c__Clostridia	o__Oscillospirales	f__Ruminococcaceae	g__Gemmiger	s__Gemmiger sp900540595	no	no	none
ntk_t_tau	2252_bin43		var_biomarker ~ var_mb_by_sex	-0.0963247	0.0821364	-1.17274	0.2409	94.1	3.63	2361297	d__Bacteria	p__Bacillota_A	c__Clostridia	o__Oscillospirales	f__Ruminococcaceae	g__Gemmiger	s__Gemmiger sp900540595	no	no	none
ntk_t_tau	2252_bin43		var_biomarker ~ mars_age	0.0173247	0.00525242	3.29842	0.000972308	94.1	3.63	2361297	d__Bacteria	p__Bacillota_A	c__Clostridia	o__Oscillospirales	f__Ruminococcaceae	g__Gemmiger	s__Gemmiger sp900540595	no	no	none
ntk_t_tau	2252_bin43		var_biomarker ~ apoe4	0.110312	0.0650999	1.6945	0.0901695	94.1	3.63	2361297	d__Bacteria	p__Bacillota_A	c__Clostridia	o__Oscillospirales	f__Ruminococcaceae	g__Gemmiger	s__Gemmiger sp900540595	no	no	none
ntk_t_tau	2252_bin43		var_biomarker ~ ntk_table	0.0186804	0.0612029	0.305221	0.760198	94.1	3.63	2361297	d__Bacteria	p__Bacillota_A	c__Clostridia	o__Oscillospirales	f__Ruminococcaceae	g__Gemmiger	s__Gemmiger sp900540595	no	no	none
ntk_t_tau	2252_bin43		var_biomarker ~ bristol_type_1_7	-0.011507	0.0353778	-0.32526	0.744984	94.1	3.63	2361297	d__Bacteria	p__Bacillota_A	c__Clostridia	o__Oscillospirales	f__Ruminococcaceae	g__Gemmiger	s__Gemmiger sp900540595	no	no	none
ntk_t_tau	2252_bin47		var_biomarker ~ var_mb	-0.0206071	0.0317013	-0.650038	0.515667	91.28	0.67	2107048	d__Bacteria	p__Bacillota_A	c__Clostridia	o__Oscillospirales	f__Oscillospiraceae	g__Vescimonas	s__Vescimonas sp000435555	no	no	none
ntk_t_tau	2252_bin47		var_biomarker ~ sex	-0.0365144	0.0672239	-0.543177	0.587008	91.28	0.67	2107048	d__Bacteria	p__Bacillota_A	c__Clostridia	o__Oscillospirales	f__Oscillospiraceae	g__Vescimonas	s__Vescimonas sp000435555	no	no	none
ntk_t_tau	2252_bin47		var_biomarker ~ var_mb_by_sex	0.0268007	0.0536753	0.499312	0.61756	91.28	0.67	2107048	d__Bacteria	p__Bacillota_A	c__Clostridia	o__Oscillospirales	f__Oscillospiraceae	g__Vescimonas	s__Vescimonas sp000435555	no	no	none
ntk_t_tau	2252_bin47		var_biomarker ~ mars_age	0.0154239	0.00512723	3.00823	0.00262774	91.28	0.67	2107048	d__Bacteria	p__Bacillota_A	c__Clostridia	o__Oscillospirales	f__Oscillospiraceae	g__Vescimonas	s__Vescimonas sp000435555	no	no	none
ntk_t_tau	2252_bin47		var_biomarker ~ apoe4	0.0967813	0.0645065	1.50033	0.133528	91.28	0.67	2107048	d__Bacteria	p__Bacillota_A	c__Clostridia	o__Oscillospirales	f__Oscillospiraceae	g__Vescimonas	s__Vescimonas sp000435555	no	no	none
ntk_t_tau	2252_bin47		var_biomarker ~ ntk_table	0.0227	0.0626946	0.362072	0.717298	91.28	0.67	2107048	d__Bacteria	p__Bacillota_A	c__Clostridia	o__Oscillospirales	f__Oscillospiraceae	g__Vescimonas	s__Vescimonas sp000435555	no	no	none
ntk_t_tau	2252_bin47		var_biomarker ~ bristol_type_1_7	-0.00990491	0.0356066	-0.278177	0.780877	91.28	0.67	2107048	d__Bacteria	p__Bacillota_A	c__Clostridia	o__Oscillospirales	f__Oscillospiraceae	g__Vescimonas	s__Vescimonas sp000435555	no	no	none
ntk_t_tau	2252_bin58		var_biomarker ~ var_mb	0.00994108	0.0176302	0.563865	0.572846	99.97	0.15	4722499	d__Bacteria	p__Pseudomonadota	c__Gammaproteobacteria	o__Enterobacterales	f__Enterobacteriaceae	g__Escherichia	s__Escherichia coli	no	no	none
ntk_t_tau	2252_bin58		var_biomarker ~ sex	-0.0249632	0.0860147	-0.29022	0.771648	99.97	0.15	4722499	d__Bacteria	p__Pseudomonadota	c__Gammaproteobacteria	o__Enterobacterales	f__Enterobacteriaceae	g__Escherichia	s__Escherichia coli	no	no	none
ntk_t_tau	2252_bin58		var_biomarker ~ var_mb_by_sex	0.00654645	0.0270084	0.242386	0.808481	99.97	0.15	4722499	d__Bacteria	p__Pseudomonadota	c__Gammaproteobacteria	o__Enterobacterales	f__Enterobacteriaceae	g__Escherichia	s__Escherichia coli	no	no	none
ntk_t_tau	2252_bin58		var_biomarker ~ mars_age	0.0153723	0.00520705	2.95221	0.00315506	99.97	0.15	4722499	d__Bacteria	p__Pseudomonadota	c__Gammaproteobacteria	o__Enterobacterales	f__Enterobacteriaceae	g__Escherichia	s__Escherichia coli	no	no	none
ntk_t_tau	2252_bin58		var_biomarker ~ apoe4	0.0864891	0.0660427	1.30959	0.190334	99.97	0.15	4722499	d__Bacteria	p__Pseudomonadota	c__Gammaproteobacteria	o__Enterobacterales	f__Enterobacteriaceae	g__Escherichia	s__Escherichia coli	no	no	none
ntk_t_tau	2252_bin58		var_biomarker ~ ntk_table	0.0189443	0.0617592	0.306745	0.759037	99.97	0.15	4722499	d__Bacteria	p__Pseudomonadota	c__Gammaproteobacteria	o__Enterobacterales	f__Enterobacteriaceae	g__Escherichia	s__Escherichia coli	no	no	none
ntk_t_tau	2252_bin58		var_biomarker ~ bristol_type_1_7	-0.00483228	0.0336001	-0.143817	0.885645	99.97	0.15	4722499	d__Bacteria	p__Pseudomonadota	c__Gammaproteobacteria	o__Enterobacterales	f__Enterobacteriaceae	g__Escherichia	s__Escherichia coli	no	no	none
ntk_t_tau	2253_bin114		var_biomarker ~ var_mb	-0.0659913	0.0400727	-1.64679	0.0996015	99.33	0	2405177	d__Bacteria	p__Bacillota_A	c__Clostridia	o__Lachnospirales	f__Lachnospiraceae	g__Coprococcus	s__Coprococcus sp000433075	no	no	none
ntk_t_tau	2253_bin114		var_biomarker ~ sex	-0.0130172	0.0583692	-0.223015	0.823524	99.33	0	2405177	d__Bacteria	p__Bacillota_A	c__Clostridia	o__Lachnospirales	f__Lachnospiraceae	g__Coprococcus	s__Coprococcus sp000433075	no	no	none
ntk_t_tau	2253_bin114		var_biomarker ~ var_mb_by_sex	-0.0163978	0.0513856	-0.319113	0.749641	99.33	0	2405177	d__Bacteria	p__Bacillota_A	c__Clostridia	o__Lachnospirales	f__Lachnospiraceae	g__Coprococcus	s__Coprococcus sp000433075	no	no	none
ntk_t_tau	2253_bin114		var_biomarker ~ mars_age	0.0152358	0.00509147	2.99241	0.00276783	99.33	0	2405177	d__Bacteria	p__Bacillota_A	c__Clostridia	o__Lachnospirales	f__Lachnospiraceae	g__Coprococcus	s__Coprococcus sp000433075	no	no	none
ntk_t_tau	2253_bin114		var_biomarker ~ apoe4	0.120634	0.0650613	1.85415	0.0637175	99.33	0	2405177	d__Bacteria	p__Bacillota_A	c__Clostridia	o__Lachnospirales	f__Lachnospiraceae	g__Coprococcus	s__Coprococcus sp000433075	no	no	none
ntk_t_tau	2253_bin114		var_biomarker ~ ntk_table	0.0188654	0.061018	0.309177	0.757187	99.33	0	2405177	d__Bacteria	p__Bacillota_A	c__Clostridia	o__Lachnospirales	f__Lachnospiraceae	g__Coprococcus	s__Coprococcus sp000433075	no	no	none
ntk_t_tau	2253_bin114		var_biomarker ~ bristol_type_1_7	0.00284224	0.0351062	0.0809613	0.935473	99.33	0	2405177	d__Bacteria	p__Bacillota_A	c__Clostridia	o__Lachnospirales	f__Lachnospiraceae	g__Coprococcus	s__Coprococcus sp000433075	no	no	none
ntk_t_tau	2253_bin47		var_biomarker ~ var_mb	0.0461475	0.0325187	1.41911	0.155868	93.95	3.25	1909229	d__Bacteria	p__Actinomycetota	c__Coriobacteriia	o__Coriobacteriales	f__Coriobacteriaceae	g__Collinsella	s__Collinsella aerofaciens_I	no	no	none
ntk_t_tau	2253_bin47		var_biomarker ~ sex	-0.0635672	0.0646418	-0.983375	0.325423	93.95	3.25	1909229	d__Bacteria	p__Actinomycetota	c__Coriobacteriia	o__Coriobacteriales	f__Coriobacteriaceae	g__Collinsella	s__Collinsella aerofaciens_I	no	no	none
ntk_t_tau	2253_bin47		var_biomarker ~ var_mb_by_sex	-0.0877681	0.0415179	-2.11398	0.0345168	93.95	3.25	1909229	d__Bacteria	p__Actinomycetota	c__Coriobacteriia	o__Coriobacteriales	f__Coriobacteriaceae	g__Collinsella	s__Collinsella aerofaciens_I	no	no	none
ntk_t_tau	2253_bin47		var_biomarker ~ mars_age	0.0152211	0.00501218	3.03683	0.00239081	93.95	3.25	1909229	d__Bacteria	p__Actinomycetota	c__Coriobacteriia	o__Coriobacteriales	f__Coriobacteriaceae	g__Collinsella	s__Collinsella aerofaciens_I	no	no	none
ntk_t_tau	2253_bin47		var_biomarker ~ apoe4	0.0889956	0.0634941	1.40163	0.161024	93.95	3.25	1909229	d__Bacteria	p__Actinomycetota	c__Coriobacteriia	o__Coriobacteriales	f__Coriobacteriaceae	g__Collinsella	s__Collinsella aerofaciens_I	no	no	none
ntk_t_tau	2253_bin47		var_biomarker ~ ntk_table	0.0252686	0.0615445	0.410574	0.681385	93.95	3.25	1909229	d__Bacteria	p__Actinomycetota	c__Coriobacteriia	o__Coriobacteriales	f__Coriobacteriaceae	g__Collinsella	s__Collinsella aerofaciens_I	no	no	none
ntk_t_tau	2253_bin47		var_biomarker ~ bristol_type_1_7	-0.00785717	0.0338798	-0.231913	0.816606	93.95	3.25	1909229	d__Bacteria	p__Actinomycetota	c__Coriobacteriia	o__Coriobacteriales	f__Coriobacteriaceae	g__Collinsella	s__Collinsella aerofaciens_I	no	no	none
ntk_t_tau	2253_bin72		var_biomarker ~ var_mb	-0.1058	0.0630386	-1.67834	0.0932803	92.68	4.09	3260423	d__Bacteria	p__Bacillota_A	c__Clostridia	o__Lachnospirales	f__Lachnospiraceae	g__KLE1615	s__KLE1615 sp900066985	no	no	none
ntk_t_tau	2253_bin72		var_biomarker ~ sex	-0.0897821	0.387526	-0.23168	0.816787	92.68	4.09	3260423	d__Bacteria	p__Bacillota_A	c__Clostridia	o__Lachnospirales	f__Lachnospiraceae	g__KLE1615	s__KLE1615 sp900066985	no	no	none
ntk_t_tau	2253_bin72		var_biomarker ~ var_mb_by_sex	0.0189128	0.108175	0.174836	0.861209	92.68	4.09	3260423	d__Bacteria	p__Bacillota_A	c__Clostridia	o__Lachnospirales	f__Lachnospiraceae	g__KLE1615	s__KLE1615 sp900066985	no	no	none
ntk_t_tau	2253_bin72		var_biomarker ~ mars_age	0.0140477	0.00519307	2.70509	0.00682867	92.68	4.09	3260423	d__Bacteria	p__Bacillota_A	c__Clostridia	o__Lachnospirales	f__Lachnospiraceae	g__KLE1615	s__KLE1615 sp900066985	no	no	none
ntk_t_tau	2253_bin72		var_biomarker ~ apoe4	0.0925031	0.0666177	1.38857	0.164965	92.68	4.09	3260423	d__Bacteria	p__Bacillota_A	c__Clostridia	o__Lachnospirales	f__Lachnospiraceae	g__KLE1615	s__KLE1615 sp900066985	no	no	none
ntk_t_tau	2253_bin72		var_biomarker ~ ntk_table	0.0318918	0.0618596	0.515551	0.606168	92.68	4.09	3260423	d__Bacteria	p__Bacillota_A	c__Clostridia	o__Lachnospirales	f__Lachnospiraceae	g__KLE1615	s__KLE1615 sp900066985	no	no	none
ntk_t_tau	2253_bin72		var_biomarker ~ bristol_type_1_7	-0.00109874	0.0346512	-0.0317085	0.974704	92.68	4.09	3260423	d__Bacteria	p__Bacillota_A	c__Clostridia	o__Lachnospirales	f__Lachnospiraceae	g__KLE1615	s__KLE1615 sp900066985	no	no	none
ntk_t_tau	2253_bin97		var_biomarker ~ var_mb	0.0395894	0.0443589	0.892479	0.372136	90.29	2.01	1945434	d__Bacteria	p__Bacillota_A	c__Clostridia	o__Oscillospirales	f__Oscillospiraceae	g__Vescimonas	s__Vescimonas sp000435555	no	no	none
ntk_t_tau	2253_bin97		var_biomarker ~ sex	-0.0202769	0.0797674	-0.2542	0.799341	90.29	2.01	1945434	d__Bacteria	p__Bacillota_A	c__Clostridia	o__Oscillospirales	f__Oscillospiraceae	g__Vescimonas	s__Vescimonas sp000435555	no	no	none
ntk_t_tau	2253_bin97		var_biomarker ~ var_mb_by_sex	-0.0115445	0.0641377	-0.179996	0.857156	90.29	2.01	1945434	d__Bacteria	p__Bacillota_A	c__Clostridia	o__Oscillospirales	f__Oscillospiraceae	g__Vescimonas	s__Vescimonas sp000435555	no	no	none
ntk_t_tau	2253_bin97		var_biomarker ~ mars_age	0.0151847	0.00524275	2.89631	0.00377575	90.29	2.01	1945434	d__Bacteria	p__Bacillota_A	c__Clostridia	o__Oscillospirales	f__Oscillospiraceae	g__Vescimonas	s__Vescimonas sp000435555	no	no	none
ntk_t_tau	2253_bin97		var_biomarker ~ apoe4	0.11021	0.0657554	1.67606	0.0937267	90.29	2.01	1945434	d__Bacteria	p__Bacillota_A	c__Clostridia	o__Oscillospirales	f__Oscillospiraceae	g__Vescimonas	s__Vescimonas sp000435555	no	no	none
ntk_t_tau	2253_bin97		var_biomarker ~ ntk_table	0.0222035	0.0619869	0.358197	0.720196	90.29	2.01	1945434	d__Bacteria	p__Bacillota_A	c__Clostridia	o__Oscillospirales	f__Oscillospiraceae	g__Vescimonas	s__Vescimonas sp000435555	no	no	none
ntk_t_tau	2253_bin97		var_biomarker ~ bristol_type_1_7	-0.00216489	0.0364927	-0.0593237	0.952694	90.29	2.01	1945434	d__Bacteria	p__Bacillota_A	c__Clostridia	o__Oscillospirales	f__Oscillospiraceae	g__Vescimonas	s__Vescimonas sp000435555	no	no	none
ntk_t_tau	2254_bin12		var_biomarker ~ var_mb	-0.0363039	0.0375029	-0.968028	0.33303	92.45	1.61	2040116	d__Bacteria	p__Actinomycetota	c__Coriobacteriia	o__Coriobacteriales	f__Coriobacteriaceae	g__Collinsella	s__	no	no	none
ntk_t_tau	2254_bin12		var_biomarker ~ sex	-0.0483888	0.0626582	-0.772266	0.439957	92.45	1.61	2040116	d__Bacteria	p__Actinomycetota	c__Coriobacteriia	o__Coriobacteriales	f__Coriobacteriaceae	g__Collinsella	s__	no	no	none
ntk_t_tau	2254_bin12		var_biomarker ~ var_mb_by_sex	-0.0254676	0.0474031	-0.537255	0.591091	92.45	1.61	2040116	d__Bacteria	p__Actinomycetota	c__Coriobacteriia	o__Coriobacteriales	f__Coriobacteriaceae	g__Collinsella	s__	no	no	none
ntk_t_tau	2254_bin12		var_biomarker ~ mars_age	0.0153452	0.0051216	2.99617	0.00273392	92.45	1.61	2040116	d__Bacteria	p__Actinomycetota	c__Coriobacteriia	o__Coriobacteriales	f__Coriobacteriaceae	g__Collinsella	s__	no	no	none
ntk_t_tau	2254_bin12		var_biomarker ~ apoe4	0.114363	0.0655939	1.7435	0.0812464	92.45	1.61	2040116	d__Bacteria	p__Actinomycetota	c__Coriobacteriia	o__Coriobacteriales	f__Coriobacteriaceae	g__Collinsella	s__	no	no	none
ntk_t_tau	2254_bin12		var_biomarker ~ ntk_table	0.0332294	0.0621337	0.534804	0.592785	92.45	1.61	2040116	d__Bacteria	p__Actinomycetota	c__Coriobacteriia	o__Coriobacteriales	f__Coriobacteriaceae	g__Collinsella	s__	no	no	none
ntk_t_tau	2254_bin12		var_biomarker ~ bristol_type_1_7	-0.0135092	0.0351754	-0.384053	0.700939	92.45	1.61	2040116	d__Bacteria	p__Actinomycetota	c__Coriobacteriia	o__Coriobacteriales	f__Coriobacteriaceae	g__Collinsella	s__	no	no	none
ntk_t_tau	2254_bin61		var_biomarker ~ var_mb	-0.00406551	0.0795765	-0.0510893	0.959254	98.14	0.7	2204282	d__Bacteria	p__Bacillota_A	c__Clostridia	o__Peptostreptococcales	f__Peptostreptococcaceae	g__Peptacetobacter	s__Peptacetobacter sp900550335	no	no	none
ntk_t_tau	2254_bin61		var_biomarker ~ sex	-0.0410126	0.140264	-0.292395	0.769984	98.14	0.7	2204282	d__Bacteria	p__Bacillota_A	c__Clostridia	o__Peptostreptococcales	f__Peptostreptococcaceae	g__Peptacetobacter	s__Peptacetobacter sp900550335	no	no	none
ntk_t_tau	2254_bin61		var_biomarker ~ var_mb_by_sex	0.000978025	0.103809	0.00942139	0.992483	98.14	0.7	2204282	d__Bacteria	p__Bacillota_A	c__Clostridia	o__Peptostreptococcales	f__Peptostreptococcaceae	g__Peptacetobacter	s__Peptacetobacter sp900550335	no	no	none
ntk_t_tau	2254_bin61		var_biomarker ~ mars_age	0.0154973	0.00502492	3.08409	0.00204177	98.14	0.7	2204282	d__Bacteria	p__Bacillota_A	c__Clostridia	o__Peptostreptococcales	f__Peptostreptococcaceae	g__Peptacetobacter	s__Peptacetobacter sp900550335	no	no	none
ntk_t_tau	2254_bin61		var_biomarker ~ apoe4	0.101955	0.0687144	1.48375	0.137875	98.14	0.7	2204282	d__Bacteria	p__Bacillota_A	c__Clostridia	o__Peptostreptococcales	f__Peptostreptococcaceae	g__Peptacetobacter	s__Peptacetobacter sp900550335	no	no	none
ntk_t_tau	2254_bin61		var_biomarker ~ ntk_table	0.0203967	0.0623673	0.327041	0.743637	98.14	0.7	2204282	d__Bacteria	p__Bacillota_A	c__Clostridia	o__Peptostreptococcales	f__Peptostreptococcaceae	g__Peptacetobacter	s__Peptacetobacter sp900550335	no	no	none
ntk_t_tau	2254_bin61		var_biomarker ~ bristol_type_1_7	-0.00869899	0.0361175	-0.240853	0.809669	98.14	0.7	2204282	d__Bacteria	p__Bacillota_A	c__Clostridia	o__Peptostreptococcales	f__Peptostreptococcaceae	g__Peptacetobacter	s__Peptacetobacter sp900550335	no	no	none
ntk_t_tau	2254_bin84		var_biomarker ~ var_mb	0.0578964	0.0789457	0.73337	0.463333	97.99	0	2400638	d__Bacteria	p__Bacillota_A	c__Clostridia	o__Oscillospirales	f__Acutalibacteraceae	g__UMGS263	s__UMGS263 sp900540535	no	no	none
ntk_t_tau	2254_bin84		var_biomarker ~ sex	-0.0633377	0.0756017	-0.837781	0.402154	97.99	0	2400638	d__Bacteria	p__Bacillota_A	c__Clostridia	o__Oscillospirales	f__Acutalibacteraceae	g__UMGS263	s__UMGS263 sp900540535	no	no	none
ntk_t_tau	2254_bin84		var_biomarker ~ var_mb_by_sex	-0.0606889	0.104148	-0.58272	0.560082	97.99	0	2400638	d__Bacteria	p__Bacillota_A	c__Clostridia	o__Oscillospirales	f__Acutalibacteraceae	g__UMGS263	s__UMGS263 sp900540535	no	no	none
ntk_t_tau	2254_bin84		var_biomarker ~ mars_age	0.0158577	0.00498307	3.18231	0.00146106	97.99	0	2400638	d__Bacteria	p__Bacillota_A	c__Clostridia	o__Oscillospirales	f__Acutalibacteraceae	g__UMGS263	s__UMGS263 sp900540535	no	no	none
ntk_t_tau	2254_bin84		var_biomarker ~ apoe4	0.104607	0.0657773	1.59032	0.111762	97.99	0	2400638	d__Bacteria	p__Bacillota_A	c__Clostridia	o__Oscillospirales	f__Acutalibacteraceae	g__UMGS263	s__UMGS263 sp900540535	no	no	none
ntk_t_tau	2254_bin84		var_biomarker ~ ntk_table	0.00569929	0.0622287	0.0915863	0.927027	97.99	0	2400638	d__Bacteria	p__Bacillota_A	c__Clostridia	o__Oscillospirales	f__Acutalibacteraceae	g__UMGS263	s__UMGS263 sp900540535	no	no	none
ntk_t_tau	2254_bin84		var_biomarker ~ bristol_type_1_7	-0.00859221	0.035308	-0.24335	0.807734	97.99	0	2400638	d__Bacteria	p__Bacillota_A	c__Clostridia	o__Oscillospirales	f__Acutalibacteraceae	g__UMGS263	s__UMGS263 sp900540535	no	no	none
ntk_t_tau	2254_bin94		var_biomarker ~ var_mb	0.0429885	0.0223467	1.92371	0.0543908	98.79	0	2718654	d__Bacteria	p__Bacillota_A	c__Clostridia	o__Lachnospirales	f__Lachnospiraceae	g__Enterocloster	s__Enterocloster sp001517625	no	no	none
ntk_t_tau	2254_bin94		var_biomarker ~ sex	0.0296898	0.0703234	0.422189	0.672887	98.79	0	2718654	d__Bacteria	p__Bacillota_A	c__Clostridia	o__Lachnospirales	f__Lachnospiraceae	g__Enterocloster	s__Enterocloster sp001517625	no	no	none
ntk_t_tau	2254_bin94		var_biomarker ~ var_mb_by_sex	-0.0571788	0.0288746	-1.98024	0.047676	98.79	0	2718654	d__Bacteria	p__Bacillota_A	c__Clostridia	o__Lachnospirales	f__Lachnospiraceae	g__Enterocloster	s__Enterocloster sp001517625	no	no	none
ntk_t_tau	2254_bin94		var_biomarker ~ mars_age	0.0150622	0.00509327	2.95728	0.00310363	98.79	0	2718654	d__Bacteria	p__Bacillota_A	c__Clostridia	o__Lachnospirales	f__Lachnospiraceae	g__Enterocloster	s__Enterocloster sp001517625	no	no	none
ntk_t_tau	2254_bin94		var_biomarker ~ apoe4	0.108578	0.0644816	1.68386	0.0922089	98.79	0	2718654	d__Bacteria	p__Bacillota_A	c__Clostridia	o__Lachnospirales	f__Lachnospiraceae	g__Enterocloster	s__Enterocloster sp001517625	no	no	none
ntk_t_tau	2254_bin94		var_biomarker ~ ntk_table	0.0178992	0.0606243	0.295247	0.767805	98.79	0	2718654	d__Bacteria	p__Bacillota_A	c__Clostridia	o__Lachnospirales	f__Lachnospiraceae	g__Enterocloster	s__Enterocloster sp001517625	no	no	none
ntk_t_tau	2254_bin94		var_biomarker ~ bristol_type_1_7	-0.00474351	0.035145	-0.13497	0.892636	98.79	0	2718654	d__Bacteria	p__Bacillota_A	c__Clostridia	o__Lachnospirales	f__Lachnospiraceae	g__Enterocloster	s__Enterocloster sp001517625	no	no	none
ntk_t_tau	2256_bin11		var_biomarker ~ var_mb	-0.035113	0.0293882	-1.1948	0.232165	93.88	0	2422504	d__Bacteria	p__Bacillota_A	c__Clostridia	o__Oscillospirales	f__Ruminococcaceae	g__Gemmiger	s__Gemmiger formicilis	no	no	none
ntk_t_tau	2256_bin11		var_biomarker ~ sex	-0.0755453	0.0712783	-1.05986	0.289206	93.88	0	2422504	d__Bacteria	p__Bacillota_A	c__Clostridia	o__Oscillospirales	f__Ruminococcaceae	g__Gemmiger	s__Gemmiger formicilis	no	no	none
ntk_t_tau	2256_bin11		var_biomarker ~ var_mb_by_sex	0.0369062	0.0384098	0.960855	0.336625	93.88	0	2422504	d__Bacteria	p__Bacillota_A	c__Clostridia	o__Oscillospirales	f__Ruminococcaceae	g__Gemmiger	s__Gemmiger formicilis	no	no	none
ntk_t_tau	2256_bin11		var_biomarker ~ mars_age	0.0158723	0.00520207	3.05116	0.00227961	93.88	0	2422504	d__Bacteria	p__Bacillota_A	c__Clostridia	o__Oscillospirales	f__Ruminococcaceae	g__Gemmiger	s__Gemmiger formicilis	no	no	none
ntk_t_tau	2256_bin11		var_biomarker ~ apoe4	0.111253	0.064452	1.72615	0.0843213	93.88	0	2422504	d__Bacteria	p__Bacillota_A	c__Clostridia	o__Oscillospirales	f__Ruminococcaceae	g__Gemmiger	s__Gemmiger formicilis	no	no	none
ntk_t_tau	2256_bin11		var_biomarker ~ ntk_table	0.0240788	0.062061	0.387986	0.698027	93.88	0	2422504	d__Bacteria	p__Bacillota_A	c__Clostridia	o__Oscillospirales	f__Ruminococcaceae	g__Gemmiger	s__Gemmiger formicilis	no	no	none
ntk_t_tau	2256_bin11		var_biomarker ~ bristol_type_1_7	-0.0100244	0.035494	-0.282425	0.777618	93.88	0	2422504	d__Bacteria	p__Bacillota_A	c__Clostridia	o__Oscillospirales	f__Ruminococcaceae	g__Gemmiger	s__Gemmiger formicilis	no	no	none
ntk_t_tau	2256_bin29		var_biomarker ~ var_mb	-0.0401702	0.0264519	-1.51861	0.12886	93.29	0.67	2010034	d__Bacteria	p__Bacillota_A	c__Clostridia	o__Oscillospirales	f__Oscillospiraceae	g__CAG-103	s__CAG-103 sp900543625	no	no	none
ntk_t_tau	2256_bin29		var_biomarker ~ sex	0.033689	0.065164	0.516989	0.605164	93.29	0.67	2010034	d__Bacteria	p__Bacillota_A	c__Clostridia	o__Oscillospirales	f__Oscillospiraceae	g__CAG-103	s__CAG-103 sp900543625	no	no	none
ntk_t_tau	2256_bin29		var_biomarker ~ var_mb_by_sex	0.0754103	0.0316931	2.37939	0.0173412	93.29	0.67	2010034	d__Bacteria	p__Bacillota_A	c__Clostridia	o__Oscillospirales	f__Oscillospiraceae	g__CAG-103	s__CAG-103 sp900543625	no	no	none
ntk_t_tau	2256_bin29		var_biomarker ~ mars_age	0.0161362	0.00510115	3.16325	0.00156019	93.29	0.67	2010034	d__Bacteria	p__Bacillota_A	c__Clostridia	o__Oscillospirales	f__Oscillospiraceae	g__CAG-103	s__CAG-103 sp900543625	no	no	none
ntk_t_tau	2256_bin29		var_biomarker ~ apoe4	0.101832	0.0644954	1.5789	0.114358	93.29	0.67	2010034	d__Bacteria	p__Bacillota_A	c__Clostridia	o__Oscillospirales	f__Oscillospiraceae	g__CAG-103	s__CAG-103 sp900543625	no	no	none
ntk_t_tau	2256_bin29		var_biomarker ~ ntk_table	0.0256336	0.0619941	0.413484	0.679252	93.29	0.67	2010034	d__Bacteria	p__Bacillota_A	c__Clostridia	o__Oscillospirales	f__Oscillospiraceae	g__CAG-103	s__CAG-103 sp900543625	no	no	none
ntk_t_tau	2256_bin29		var_biomarker ~ bristol_type_1_7	-0.0098713	0.0354983	-0.278078	0.780953	93.29	0.67	2010034	d__Bacteria	p__Bacillota_A	c__Clostridia	o__Oscillospirales	f__Oscillospiraceae	g__CAG-103	s__CAG-103 sp900543625	no	no	none
ntk_t_tau	2256_bin37		var_biomarker ~ var_mb	0.0181997	0.0381686	0.476824	0.633488	92.63	0.46	5364505	d__Bacteria	p__Bacteroidota	c__Bacteroidia	o__Bacteroidales	f__Bacteroidaceae	g__Bacteroides	s__	yes	no	propionate
ntk_t_tau	2256_bin37		var_biomarker ~ sex	0.0047286	0.123329	0.0383415	0.969415	92.63	0.46	5364505	d__Bacteria	p__Bacteroidota	c__Bacteroidia	o__Bacteroidales	f__Bacteroidaceae	g__Bacteroides	s__	yes	no	propionate
ntk_t_tau	2256_bin37		var_biomarker ~ var_mb_by_sex	-0.0277257	0.0578841	-0.478987	0.631948	92.63	0.46	5364505	d__Bacteria	p__Bacteroidota	c__Bacteroidia	o__Bacteroidales	f__Bacteroidaceae	g__Bacteroides	s__	yes	no	propionate
ntk_t_tau	2256_bin37		var_biomarker ~ mars_age	0.01558	0.00514641	3.02735	0.00246709	92.63	0.46	5364505	d__Bacteria	p__Bacteroidota	c__Bacteroidia	o__Bacteroidales	f__Bacteroidaceae	g__Bacteroides	s__	yes	no	propionate
ntk_t_tau	2256_bin37		var_biomarker ~ apoe4	0.107416	0.0658859	1.63033	0.103032	92.63	0.46	5364505	d__Bacteria	p__Bacteroidota	c__Bacteroidia	o__Bacteroidales	f__Bacteroidaceae	g__Bacteroides	s__	yes	no	propionate
ntk_t_tau	2256_bin37		var_biomarker ~ ntk_table	0.0167092	0.0644586	0.259223	0.795463	92.63	0.46	5364505	d__Bacteria	p__Bacteroidota	c__Bacteroidia	o__Bacteroidales	f__Bacteroidaceae	g__Bacteroides	s__	yes	no	propionate
ntk_t_tau	2256_bin37		var_biomarker ~ bristol_type_1_7	-0.00856929	0.0348162	-0.246129	0.805582	92.63	0.46	5364505	d__Bacteria	p__Bacteroidota	c__Bacteroidia	o__Bacteroidales	f__Bacteroidaceae	g__Bacteroides	s__	yes	no	propionate
ntk_t_tau	2256_bin39		var_biomarker ~ var_mb	0.0698422	0.0731821	0.954361	0.339901	90.01	2.43	3021734	d__Bacteria	p__Bacillota_A	c__Clostridia	o__Lachnospirales	f__Lachnospiraceae	g__KLE1615	s__KLE1615 sp900066985	no	no	none
ntk_t_tau	2256_bin39		var_biomarker ~ sex	0.479894	0.444142	1.0805	0.279921	90.01	2.43	3021734	d__Bacteria	p__Bacillota_A	c__Clostridia	o__Lachnospirales	f__Lachnospiraceae	g__KLE1615	s__KLE1615 sp900066985	no	no	none
ntk_t_tau	2256_bin39		var_biomarker ~ var_mb_by_sex	-0.141233	0.118967	-1.18716	0.235164	90.01	2.43	3021734	d__Bacteria	p__Bacillota_A	c__Clostridia	o__Lachnospirales	f__Lachnospiraceae	g__KLE1615	s__KLE1615 sp900066985	no	no	none
ntk_t_tau	2256_bin39		var_biomarker ~ mars_age	0.0149618	0.00521252	2.87036	0.0041	90.01	2.43	3021734	d__Bacteria	p__Bacillota_A	c__Clostridia	o__Lachnospirales	f__Lachnospiraceae	g__KLE1615	s__KLE1615 sp900066985	no	no	none
ntk_t_tau	2256_bin39		var_biomarker ~ apoe4	0.113462	0.0657121	1.72665	0.0842297	90.01	2.43	3021734	d__Bacteria	p__Bacillota_A	c__Clostridia	o__Lachnospirales	f__Lachnospiraceae	g__KLE1615	s__KLE1615 sp900066985	no	no	none
ntk_t_tau	2256_bin39		var_biomarker ~ ntk_table	0.0100792	0.0591827	0.170306	0.864769	90.01	2.43	3021734	d__Bacteria	p__Bacillota_A	c__Clostridia	o__Lachnospirales	f__Lachnospiraceae	g__KLE1615	s__KLE1615 sp900066985	no	no	none
ntk_t_tau	2256_bin39		var_biomarker ~ bristol_type_1_7	-0.0158295	0.0356016	-0.44463	0.656587	90.01	2.43	3021734	d__Bacteria	p__Bacillota_A	c__Clostridia	o__Lachnospirales	f__Lachnospiraceae	g__KLE1615	s__KLE1615 sp900066985	no	no	none
ntk_t_tau	2256_bin46		var_biomarker ~ var_mb	-0.0185731	0.0348221	-0.53337	0.593777	93.31	0	3770340	d__Bacteria	p__Bacteroidota	c__Bacteroidia	o__Bacteroidales	f__Bacteroidaceae	g__Bacteroides	s__Bacteroides uniformis	yes	no	propionate
ntk_t_tau	2256_bin46		var_biomarker ~ sex	-0.128143	0.144857	-0.884615	0.376364	93.31	0	3770340	d__Bacteria	p__Bacteroidota	c__Bacteroidia	o__Bacteroidales	f__Bacteroidaceae	g__Bacteroides	s__Bacteroides uniformis	yes	no	propionate
ntk_t_tau	2256_bin46		var_biomarker ~ var_mb_by_sex	0.0333071	0.0461361	0.721932	0.470336	93.31	0	3770340	d__Bacteria	p__Bacteroidota	c__Bacteroidia	o__Bacteroidales	f__Bacteroidaceae	g__Bacteroides	s__Bacteroides uniformis	yes	no	propionate
ntk_t_tau	2256_bin46		var_biomarker ~ mars_age	0.0156114	0.00530244	2.94418	0.0032381	93.31	0	3770340	d__Bacteria	p__Bacteroidota	c__Bacteroidia	o__Bacteroidales	f__Bacteroidaceae	g__Bacteroides	s__Bacteroides uniformis	yes	no	propionate
ntk_t_tau	2256_bin46		var_biomarker ~ apoe4	0.0956905	0.0662195	1.44505	0.148444	93.31	0	3770340	d__Bacteria	p__Bacteroidota	c__Bacteroidia	o__Bacteroidales	f__Bacteroidaceae	g__Bacteroides	s__Bacteroides uniformis	yes	no	propionate
ntk_t_tau	2256_bin46		var_biomarker ~ ntk_table	0.0261304	0.0663764	0.393671	0.693824	93.31	0	3770340	d__Bacteria	p__Bacteroidota	c__Bacteroidia	o__Bacteroidales	f__Bacteroidaceae	g__Bacteroides	s__Bacteroides uniformis	yes	no	propionate
ntk_t_tau	2256_bin46		var_biomarker ~ bristol_type_1_7	-0.00565225	0.0360918	-0.156608	0.875554	93.31	0	3770340	d__Bacteria	p__Bacteroidota	c__Bacteroidia	o__Bacteroidales	f__Bacteroidaceae	g__Bacteroides	s__Bacteroides uniformis	yes	no	propionate
ntk_t_tau	2256_bin56		var_biomarker ~ var_mb	-0.0325848	0.0338797	-0.961779	0.336161	98.2	0.9	2282120	d__Bacteria	p__Bacillota_C	c__Negativicutes	o__Acidaminococcales	f__Acidaminococcaceae	g__Phascolarctobacterium_A	s__Phascolarctobacterium_A succinatutens	yes	no	propionate
ntk_t_tau	2256_bin56		var_biomarker ~ sex	0.0792228	0.0749991	1.05632	0.290824	98.2	0.9	2282120	d__Bacteria	p__Bacillota_C	c__Negativicutes	o__Acidaminococcales	f__Acidaminococcaceae	g__Phascolarctobacterium_A	s__Phascolarctobacterium_A succinatutens	yes	no	propionate
ntk_t_tau	2256_bin56		var_biomarker ~ var_mb_by_sex	0.0863517	0.0417074	2.07041	0.0384136	98.2	0.9	2282120	d__Bacteria	p__Bacillota_C	c__Negativicutes	o__Acidaminococcales	f__Acidaminococcaceae	g__Phascolarctobacterium_A	s__Phascolarctobacterium_A succinatutens	yes	no	propionate
ntk_t_tau	2256_bin56		var_biomarker ~ mars_age	0.0151538	0.00524469	2.88936	0.00386032	98.2	0.9	2282120	d__Bacteria	p__Bacillota_C	c__Negativicutes	o__Acidaminococcales	f__Acidaminococcaceae	g__Phascolarctobacterium_A	s__Phascolarctobacterium_A succinatutens	yes	no	propionate
ntk_t_tau	2256_bin56		var_biomarker ~ apoe4	0.0970272	0.0622085	1.55971	0.118829	98.2	0.9	2282120	d__Bacteria	p__Bacillota_C	c__Negativicutes	o__Acidaminococcales	f__Acidaminococcaceae	g__Phascolarctobacterium_A	s__Phascolarctobacterium_A succinatutens	yes	no	propionate
ntk_t_tau	2256_bin56		var_biomarker ~ ntk_table	0.0353609	0.0623646	0.567002	0.570713	98.2	0.9	2282120	d__Bacteria	p__Bacillota_C	c__Negativicutes	o__Acidaminococcales	f__Acidaminococcaceae	g__Phascolarctobacterium_A	s__Phascolarctobacterium_A succinatutens	yes	no	propionate
ntk_t_tau	2256_bin56		var_biomarker ~ bristol_type_1_7	-0.00335343	0.0333819	-0.100457	0.919982	98.2	0.9	2282120	d__Bacteria	p__Bacillota_C	c__Negativicutes	o__Acidaminococcales	f__Acidaminococcaceae	g__Phascolarctobacterium_A	s__Phascolarctobacterium_A succinatutens	yes	no	propionate
ntk_t_tau	2257_bin46		var_biomarker ~ var_mb	0.0111914	0.0187922	0.595535	0.551486	91.94	0	1532989	d__Bacteria	p__Actinomycetota	c__Coriobacteriia	o__Coriobacteriales	f__Eggerthellaceae	g__Anaerotardibacter	s__Anaerotardibacter sp000435675	no	no	none
ntk_t_tau	2257_bin46		var_biomarker ~ sex	-0.117445	0.120466	-0.974918	0.329601	91.94	0	1532989	d__Bacteria	p__Actinomycetota	c__Coriobacteriia	o__Coriobacteriales	f__Eggerthellaceae	g__Anaerotardibacter	s__Anaerotardibacter sp000435675	no	no	none
ntk_t_tau	2257_bin46		var_biomarker ~ var_mb_by_sex	-0.0192565	0.0261499	-0.736388	0.461494	91.94	0	1532989	d__Bacteria	p__Actinomycetota	c__Coriobacteriia	o__Coriobacteriales	f__Eggerthellaceae	g__Anaerotardibacter	s__Anaerotardibacter sp000435675	no	no	none
ntk_t_tau	2257_bin46		var_biomarker ~ mars_age	0.0153993	0.00508477	3.02851	0.0024576	91.94	0	1532989	d__Bacteria	p__Actinomycetota	c__Coriobacteriia	o__Coriobacteriales	f__Eggerthellaceae	g__Anaerotardibacter	s__Anaerotardibacter sp000435675	no	no	none
ntk_t_tau	2257_bin46		var_biomarker ~ apoe4	0.103808	0.0653221	1.58917	0.112022	91.94	0	1532989	d__Bacteria	p__Actinomycetota	c__Coriobacteriia	o__Coriobacteriales	f__Eggerthellaceae	g__Anaerotardibacter	s__Anaerotardibacter sp000435675	no	no	none
ntk_t_tau	2257_bin46		var_biomarker ~ ntk_table	0.0299316	0.0621427	0.481659	0.630048	91.94	0	1532989	d__Bacteria	p__Actinomycetota	c__Coriobacteriia	o__Coriobacteriales	f__Eggerthellaceae	g__Anaerotardibacter	s__Anaerotardibacter sp000435675	no	no	none
ntk_t_tau	2257_bin46		var_biomarker ~ bristol_type_1_7	-0.00711896	0.0337999	-0.21062	0.833184	91.94	0	1532989	d__Bacteria	p__Actinomycetota	c__Coriobacteriia	o__Coriobacteriales	f__Eggerthellaceae	g__Anaerotardibacter	s__Anaerotardibacter sp000435675	no	no	none
ntk_t_tau	2257_bin47		var_biomarker ~ var_mb	-0.0220432	0.0431003	-0.511439	0.609044	94.3	1.16	3511798	d__Bacteria	p__Bacillota_A	c__Clostridia	o__Lachnospirales	f__Lachnospiraceae	g__KLE1615	s__KLE1615 sp934292725	no	no	none
ntk_t_tau	2257_bin47		var_biomarker ~ sex	-0.144016	0.149754	-0.961683	0.336209	94.3	1.16	3511798	d__Bacteria	p__Bacillota_A	c__Clostridia	o__Lachnospirales	f__Lachnospiraceae	g__KLE1615	s__KLE1615 sp934292725	no	no	none
ntk_t_tau	2257_bin47		var_biomarker ~ var_mb_by_sex	0.0480916	0.0586601	0.819834	0.412311	94.3	1.16	3511798	d__Bacteria	p__Bacillota_A	c__Clostridia	o__Lachnospirales	f__Lachnospiraceae	g__KLE1615	s__KLE1615 sp934292725	no	no	none
ntk_t_tau	2257_bin47		var_biomarker ~ mars_age	0.0156409	0.0051571	3.03289	0.00242222	94.3	1.16	3511798	d__Bacteria	p__Bacillota_A	c__Clostridia	o__Lachnospirales	f__Lachnospiraceae	g__KLE1615	s__KLE1615 sp934292725	no	no	none
ntk_t_tau	2257_bin47		var_biomarker ~ apoe4	0.100636	0.0649762	1.54881	0.121427	94.3	1.16	3511798	d__Bacteria	p__Bacillota_A	c__Clostridia	o__Lachnospirales	f__Lachnospiraceae	g__KLE1615	s__KLE1615 sp934292725	no	no	none
ntk_t_tau	2257_bin47		var_biomarker ~ ntk_table	0.0216753	0.0621142	0.348959	0.72712	94.3	1.16	3511798	d__Bacteria	p__Bacillota_A	c__Clostridia	o__Lachnospirales	f__Lachnospiraceae	g__KLE1615	s__KLE1615 sp934292725	no	no	none
ntk_t_tau	2257_bin47		var_biomarker ~ bristol_type_1_7	-0.00686205	0.0340348	-0.201618	0.840215	94.3	1.16	3511798	d__Bacteria	p__Bacillota_A	c__Clostridia	o__Lachnospirales	f__Lachnospiraceae	g__KLE1615	s__KLE1615 sp934292725	no	no	none
ntk_t_tau	2257_bin58		var_biomarker ~ var_mb	0.0516387	0.0244043	2.11597	0.0343476	97.27	0	2183695	d__Bacteria	p__Bacillota_A	c__Clostridia	o__Oscillospirales	f__Acutalibacteraceae	g__CAG-177	s__CAG-177 sp003514385	no	no	none
ntk_t_tau	2257_bin58		var_biomarker ~ sex	-0.0825513	0.0893686	-0.923717	0.355634	97.27	0	2183695	d__Bacteria	p__Bacillota_A	c__Clostridia	o__Oscillospirales	f__Acutalibacteraceae	g__CAG-177	s__CAG-177 sp003514385	no	no	none
ntk_t_tau	2257_bin58		var_biomarker ~ var_mb_by_sex	-0.0213875	0.0350096	-0.610906	0.541262	97.27	0	2183695	d__Bacteria	p__Bacillota_A	c__Clostridia	o__Oscillospirales	f__Acutalibacteraceae	g__CAG-177	s__CAG-177 sp003514385	no	no	none
ntk_t_tau	2257_bin58		var_biomarker ~ mars_age	0.0146877	0.00523868	2.80371	0.00505184	97.27	0	2183695	d__Bacteria	p__Bacillota_A	c__Clostridia	o__Oscillospirales	f__Acutalibacteraceae	g__CAG-177	s__CAG-177 sp003514385	no	no	none
ntk_t_tau	2257_bin58		var_biomarker ~ apoe4	0.108233	0.0647297	1.67208	0.094509	97.27	0	2183695	d__Bacteria	p__Bacillota_A	c__Clostridia	o__Oscillospirales	f__Acutalibacteraceae	g__CAG-177	s__CAG-177 sp003514385	no	no	none
ntk_t_tau	2257_bin58		var_biomarker ~ ntk_table	0.0233754	0.0615546	0.37975	0.704131	97.27	0	2183695	d__Bacteria	p__Bacillota_A	c__Clostridia	o__Oscillospirales	f__Acutalibacteraceae	g__CAG-177	s__CAG-177 sp003514385	no	no	none
ntk_t_tau	2257_bin58		var_biomarker ~ bristol_type_1_7	-0.00673552	0.0339724	-0.198265	0.842838	97.27	0	2183695	d__Bacteria	p__Bacillota_A	c__Clostridia	o__Oscillospirales	f__Acutalibacteraceae	g__CAG-177	s__CAG-177 sp003514385	no	no	none
ntk_t_tau	2257_bin75		var_biomarker ~ var_mb	0.007125	0.0237598	0.299876	0.764271	98.32	0	2595050	d__Bacteria	p__Bacillota_A	c__Clostridia	o__Oscillospirales	f__Ruminococcaceae	g__Ruminiclostridium_E	s__Ruminiclostridium_E siraeum	no	no	none
ntk_t_tau	2257_bin75		var_biomarker ~ sex	-0.0389808	0.0612897	-0.636009	0.52477	98.32	0	2595050	d__Bacteria	p__Bacillota_A	c__Clostridia	o__Oscillospirales	f__Ruminococcaceae	g__Ruminiclostridium_E	s__Ruminiclostridium_E siraeum	no	no	none
ntk_t_tau	2257_bin75		var_biomarker ~ var_mb_by_sex	-0.000204802	0.0454285	-0.00450823	0.996403	98.32	0	2595050	d__Bacteria	p__Bacillota_A	c__Clostridia	o__Oscillospirales	f__Ruminococcaceae	g__Ruminiclostridium_E	s__Ruminiclostridium_E siraeum	no	no	none
ntk_t_tau	2257_bin75		var_biomarker ~ mars_age	0.0154813	0.00520142	2.97637	0.00291687	98.32	0	2595050	d__Bacteria	p__Bacillota_A	c__Clostridia	o__Oscillospirales	f__Ruminococcaceae	g__Ruminiclostridium_E	s__Ruminiclostridium_E siraeum	no	no	none
ntk_t_tau	2257_bin75		var_biomarker ~ apoe4	0.101536	0.0661425	1.53512	0.124755	98.32	0	2595050	d__Bacteria	p__Bacillota_A	c__Clostridia	o__Oscillospirales	f__Ruminococcaceae	g__Ruminiclostridium_E	s__Ruminiclostridium_E siraeum	no	no	none
ntk_t_tau	2257_bin75		var_biomarker ~ ntk_table	0.0212451	0.0630354	0.337034	0.736091	98.32	0	2595050	d__Bacteria	p__Bacillota_A	c__Clostridia	o__Oscillospirales	f__Ruminococcaceae	g__Ruminiclostridium_E	s__Ruminiclostridium_E siraeum	no	no	none
ntk_t_tau	2257_bin75		var_biomarker ~ bristol_type_1_7	-0.00881597	0.0343531	-0.256628	0.797466	98.32	0	2595050	d__Bacteria	p__Bacillota_A	c__Clostridia	o__Oscillospirales	f__Ruminococcaceae	g__Ruminiclostridium_E	s__Ruminiclostridium_E siraeum	no	no	none
ntk_t_tau	2257_bin79		var_biomarker ~ var_mb	-0.0155047	0.0194071	-0.798916	0.424339	98.66	0	1859461	d__Bacteria	p__Bacillota_A	c__Clostridia	o__Oscillospirales	f__Acutalibacteraceae	g__Eubacterium_R	s__Eubacterium_R sp000436835	no	no	none
ntk_t_tau	2257_bin79		var_biomarker ~ sex	-0.065866	0.102998	-0.63949	0.522504	98.66	0	1859461	d__Bacteria	p__Bacillota_A	c__Clostridia	o__Oscillospirales	f__Acutalibacteraceae	g__Eubacterium_R	s__Eubacterium_R sp000436835	no	no	none
ntk_t_tau	2257_bin79		var_biomarker ~ var_mb_by_sex	-0.00601461	0.0289597	-0.207689	0.835472	98.66	0	1859461	d__Bacteria	p__Bacillota_A	c__Clostridia	o__Oscillospirales	f__Acutalibacteraceae	g__Eubacterium_R	s__Eubacterium_R sp000436835	no	no	none
ntk_t_tau	2257_bin79		var_biomarker ~ mars_age	0.0157408	0.00527704	2.98289	0.00285545	98.66	0	1859461	d__Bacteria	p__Bacillota_A	c__Clostridia	o__Oscillospirales	f__Acutalibacteraceae	g__Eubacterium_R	s__Eubacterium_R sp000436835	no	no	none
ntk_t_tau	2257_bin79		var_biomarker ~ apoe4	0.104706	0.0641868	1.63126	0.102835	98.66	0	1859461	d__Bacteria	p__Bacillota_A	c__Clostridia	o__Oscillospirales	f__Acutalibacteraceae	g__Eubacterium_R	s__Eubacterium_R sp000436835	no	no	none
ntk_t_tau	2257_bin79		var_biomarker ~ ntk_table	0.0209282	0.0638661	0.327688	0.743148	98.66	0	1859461	d__Bacteria	p__Bacillota_A	c__Clostridia	o__Oscillospirales	f__Acutalibacteraceae	g__Eubacterium_R	s__Eubacterium_R sp000436835	no	no	none
ntk_t_tau	2257_bin79		var_biomarker ~ bristol_type_1_7	-0.012227	0.0348658	-0.350686	0.725824	98.66	0	1859461	d__Bacteria	p__Bacillota_A	c__Clostridia	o__Oscillospirales	f__Acutalibacteraceae	g__Eubacterium_R	s__Eubacterium_R sp000436835	no	no	none
ntk_t_tau	2258_bin22		var_biomarker ~ var_mb	0.0105431	0.0142733	0.738662	0.460112	94.65	0.71	2480587	d__Bacteria	p__Bacteroidota	c__Bacteroidia	o__Bacteroidales	f__Bacteroidaceae	g__Prevotella	s__Prevotella sp003447235	no	no	none
ntk_t_tau	2258_bin22		var_biomarker ~ sex	-0.0425816	0.091273	-0.466531	0.640836	94.65	0.71	2480587	d__Bacteria	p__Bacteroidota	c__Bacteroidia	o__Bacteroidales	f__Bacteroidaceae	g__Prevotella	s__Prevotella sp003447235	no	no	none
ntk_t_tau	2258_bin22		var_biomarker ~ var_mb_by_sex	-0.000959583	0.0227382	-0.0422014	0.966338	94.65	0.71	2480587	d__Bacteria	p__Bacteroidota	c__Bacteroidia	o__Bacteroidales	f__Bacteroidaceae	g__Prevotella	s__Prevotella sp003447235	no	no	none
ntk_t_tau	2258_bin22		var_biomarker ~ mars_age	0.016415	0.00510833	3.21339	0.0013118	94.65	0.71	2480587	d__Bacteria	p__Bacteroidota	c__Bacteroidia	o__Bacteroidales	f__Bacteroidaceae	g__Prevotella	s__Prevotella sp003447235	no	no	none
ntk_t_tau	2258_bin22		var_biomarker ~ apoe4	0.108679	0.0654804	1.65972	0.0969705	94.65	0.71	2480587	d__Bacteria	p__Bacteroidota	c__Bacteroidia	o__Bacteroidales	f__Bacteroidaceae	g__Prevotella	s__Prevotella sp003447235	no	no	none
ntk_t_tau	2258_bin22		var_biomarker ~ ntk_table	0.0248005	0.0619867	0.400094	0.689087	94.65	0.71	2480587	d__Bacteria	p__Bacteroidota	c__Bacteroidia	o__Bacteroidales	f__Bacteroidaceae	g__Prevotella	s__Prevotella sp003447235	no	no	none
ntk_t_tau	2258_bin22		var_biomarker ~ bristol_type_1_7	-0.0128954	0.0351896	-0.366456	0.714024	94.65	0.71	2480587	d__Bacteria	p__Bacteroidota	c__Bacteroidia	o__Bacteroidales	f__Bacteroidaceae	g__Prevotella	s__Prevotella sp003447235	no	no	none
ntk_t_tau	2258_bin46		var_biomarker ~ var_mb	-0.0208239	0.0259731	-0.801747	0.4227	99.52	0	2272140	d__Bacteria	p__Bacteroidota	c__Bacteroidia	o__Bacteroidales	f__Rikenellaceae	g__Tidjanibacter	s__Tidjanibacter inops	yes	no	propionate
ntk_t_tau	2258_bin46		var_biomarker ~ sex	-0.0635952	0.0710241	-0.895402	0.370572	99.52	0	2272140	d__Bacteria	p__Bacteroidota	c__Bacteroidia	o__Bacteroidales	f__Rikenellaceae	g__Tidjanibacter	s__Tidjanibacter inops	yes	no	propionate
ntk_t_tau	2258_bin46		var_biomarker ~ var_mb_by_sex	0.0314147	0.0449566	0.698778	0.484691	99.52	0	2272140	d__Bacteria	p__Bacteroidota	c__Bacteroidia	o__Bacteroidales	f__Rikenellaceae	g__Tidjanibacter	s__Tidjanibacter inops	yes	no	propionate
ntk_t_tau	2258_bin46		var_biomarker ~ mars_age	0.0158002	0.00509641	3.10027	0.00193343	99.52	0	2272140	d__Bacteria	p__Bacteroidota	c__Bacteroidia	o__Bacteroidales	f__Rikenellaceae	g__Tidjanibacter	s__Tidjanibacter inops	yes	no	propionate
ntk_t_tau	2258_bin46		var_biomarker ~ apoe4	0.110867	0.0661508	1.67597	0.0937444	99.52	0	2272140	d__Bacteria	p__Bacteroidota	c__Bacteroidia	o__Bacteroidales	f__Rikenellaceae	g__Tidjanibacter	s__Tidjanibacter inops	yes	no	propionate
ntk_t_tau	2258_bin46		var_biomarker ~ ntk_table	0.0177354	0.0637425	0.278236	0.780831	99.52	0	2272140	d__Bacteria	p__Bacteroidota	c__Bacteroidia	o__Bacteroidales	f__Rikenellaceae	g__Tidjanibacter	s__Tidjanibacter inops	yes	no	propionate
ntk_t_tau	2258_bin46		var_biomarker ~ bristol_type_1_7	-0.00564585	0.0346264	-0.163051	0.870479	99.52	0	2272140	d__Bacteria	p__Bacteroidota	c__Bacteroidia	o__Bacteroidales	f__Rikenellaceae	g__Tidjanibacter	s__Tidjanibacter inops	yes	no	propionate
ntk_t_tau	2258_bin58		var_biomarker ~ var_mb	-0.0105977	0.0136217	-0.778004	0.436567	97.27	0	2093002	d__Bacteria	p__Bacillota_A	c__Clostridia	o__Oscillospirales	f__Acutalibacteraceae	g__CAG-177	s__CAG-177 sp003514385	no	no	none
ntk_t_tau	2258_bin58		var_biomarker ~ sex	-0.0254103	0.0775713	-0.327573	0.743235	97.27	0	2093002	d__Bacteria	p__Bacillota_A	c__Clostridia	o__Oscillospirales	f__Acutalibacteraceae	g__CAG-177	s__CAG-177 sp003514385	no	no	none
ntk_t_tau	2258_bin58		var_biomarker ~ var_mb_by_sex	0.00129501	0.0185594	0.0697766	0.944371	97.27	0	2093002	d__Bacteria	p__Bacillota_A	c__Clostridia	o__Oscillospirales	f__Acutalibacteraceae	g__CAG-177	s__CAG-177 sp003514385	no	no	none
ntk_t_tau	2258_bin58		var_biomarker ~ mars_age	0.0156632	0.00516148	3.03463	0.00240834	97.27	0	2093002	d__Bacteria	p__Bacillota_A	c__Clostridia	o__Oscillospirales	f__Acutalibacteraceae	g__CAG-177	s__CAG-177 sp003514385	no	no	none
ntk_t_tau	2258_bin58		var_biomarker ~ apoe4	0.103328	0.0635167	1.62679	0.103782	97.27	0	2093002	d__Bacteria	p__Bacillota_A	c__Clostridia	o__Oscillospirales	f__Acutalibacteraceae	g__CAG-177	s__CAG-177 sp003514385	no	no	none
ntk_t_tau	2258_bin58		var_biomarker ~ ntk_table	0.00988259	0.0621564	0.158995	0.873673	97.27	0	2093002	d__Bacteria	p__Bacillota_A	c__Clostridia	o__Oscillospirales	f__Acutalibacteraceae	g__CAG-177	s__CAG-177 sp003514385	no	no	none
ntk_t_tau	2258_bin58		var_biomarker ~ bristol_type_1_7	-0.00796186	0.0349963	-0.227506	0.82003	97.27	0	2093002	d__Bacteria	p__Bacillota_A	c__Clostridia	o__Oscillospirales	f__Acutalibacteraceae	g__CAG-177	s__CAG-177 sp003514385	no	no	none
ntk_t_tau	2259_bin43		var_biomarker ~ var_mb	0.0464881	0.0700934	0.66323	0.507183	92.37	0.97	2444633	d__Bacteria	p__Bacillota_A	c__Clostridia	o__Lachnospirales	f__Lachnospiraceae	g__Dorea	s__Dorea formicigenerans	no	no	none
ntk_t_tau	2259_bin43		var_biomarker ~ sex	0.128146	0.249624	0.513358	0.607701	92.37	0.97	2444633	d__Bacteria	p__Bacillota_A	c__Clostridia	o__Lachnospirales	f__Lachnospiraceae	g__Dorea	s__Dorea formicigenerans	no	no	none
ntk_t_tau	2259_bin43		var_biomarker ~ var_mb_by_sex	-0.0630712	0.0893134	-0.706179	0.480077	92.37	0.97	2444633	d__Bacteria	p__Bacillota_A	c__Clostridia	o__Lachnospirales	f__Lachnospiraceae	g__Dorea	s__Dorea formicigenerans	no	no	none
ntk_t_tau	2259_bin43		var_biomarker ~ mars_age	0.0152457	0.00529184	2.88098	0.00396446	92.37	0.97	2444633	d__Bacteria	p__Bacillota_A	c__Clostridia	o__Lachnospirales	f__Lachnospiraceae	g__Dorea	s__Dorea formicigenerans	no	no	none
ntk_t_tau	2259_bin43		var_biomarker ~ apoe4	0.100521	0.0644591	1.55946	0.118888	92.37	0.97	2444633	d__Bacteria	p__Bacillota_A	c__Clostridia	o__Lachnospirales	f__Lachnospiraceae	g__Dorea	s__Dorea formicigenerans	no	no	none
ntk_t_tau	2259_bin43		var_biomarker ~ ntk_table	0.0184225	0.0633481	0.290814	0.771193	92.37	0.97	2444633	d__Bacteria	p__Bacillota_A	c__Clostridia	o__Lachnospirales	f__Lachnospiraceae	g__Dorea	s__Dorea formicigenerans	no	no	none
ntk_t_tau	2259_bin43		var_biomarker ~ bristol_type_1_7	-0.00629797	0.034814	-0.180904	0.856443	92.37	0.97	2444633	d__Bacteria	p__Bacillota_A	c__Clostridia	o__Lachnospirales	f__Lachnospiraceae	g__Dorea	s__Dorea formicigenerans	no	no	none
ntk_t_tau	2259_bin59		var_biomarker ~ var_mb	0.0332622	0.0372093	0.89392	0.371364	91.02	0.45	1963729	d__Bacteria	p__Bacillota_A	c__Clostridia	o__Oscillospirales	f__Ruminococcaceae	g__Faecalibacterium	s__Faecalibacterium duncaniae	no	no	none
ntk_t_tau	2259_bin59		var_biomarker ~ sex	-0.0604243	0.0979213	-0.61707	0.537188	91.02	0.45	1963729	d__Bacteria	p__Bacillota_A	c__Clostridia	o__Oscillospirales	f__Ruminococcaceae	g__Faecalibacterium	s__Faecalibacterium duncaniae	no	no	none
ntk_t_tau	2259_bin59		var_biomarker ~ var_mb_by_sex	0.0068239	0.0498788	0.13681	0.891181	91.02	0.45	1963729	d__Bacteria	p__Bacillota_A	c__Clostridia	o__Oscillospirales	f__Ruminococcaceae	g__Faecalibacterium	s__Faecalibacterium duncaniae	no	no	none
ntk_t_tau	2259_bin59		var_biomarker ~ mars_age	0.0162827	0.00521197	3.1241	0.00178347	91.02	0.45	1963729	d__Bacteria	p__Bacillota_A	c__Clostridia	o__Oscillospirales	f__Ruminococcaceae	g__Faecalibacterium	s__Faecalibacterium duncaniae	no	no	none
ntk_t_tau	2259_bin59		var_biomarker ~ apoe4	0.105178	0.0671852	1.5655	0.117466	91.02	0.45	1963729	d__Bacteria	p__Bacillota_A	c__Clostridia	o__Oscillospirales	f__Ruminococcaceae	g__Faecalibacterium	s__Faecalibacterium duncaniae	no	no	none
ntk_t_tau	2259_bin59		var_biomarker ~ ntk_table	0.0125132	0.0636431	0.196615	0.844129	91.02	0.45	1963729	d__Bacteria	p__Bacillota_A	c__Clostridia	o__Oscillospirales	f__Ruminococcaceae	g__Faecalibacterium	s__Faecalibacterium duncaniae	no	no	none
ntk_t_tau	2259_bin59		var_biomarker ~ bristol_type_1_7	-0.0138197	0.0345167	-0.400378	0.688878	91.02	0.45	1963729	d__Bacteria	p__Bacillota_A	c__Clostridia	o__Oscillospirales	f__Ruminococcaceae	g__Faecalibacterium	s__Faecalibacterium duncaniae	no	no	none
ntk_t_tau	2259_bin62		var_biomarker ~ var_mb	0.176847	0.0392942	4.50059	6.77647176505758e-06	94.6	1.1	1832983	d__Bacteria	p__Bacillota_C	c__Negativicutes	o__Acidaminococcales	f__Acidaminococcaceae	g__Phascolarctobacterium_A	s__Phascolarctobacterium_A sp900552855	no	no	none
ntk_t_tau	2259_bin62		var_biomarker ~ sex	-0.673413	0.185214	-3.63587	0.000277045	94.6	1.1	1832983	d__Bacteria	p__Bacillota_C	c__Negativicutes	o__Acidaminococcales	f__Acidaminococcaceae	g__Phascolarctobacterium_A	s__Phascolarctobacterium_A sp900552855	no	no	none
ntk_t_tau	2259_bin62		var_biomarker ~ var_mb_by_sex	-0.159583	0.0439405	-3.63178	0.00028147	94.6	1.1	1832983	d__Bacteria	p__Bacillota_C	c__Negativicutes	o__Acidaminococcales	f__Acidaminococcaceae	g__Phascolarctobacterium_A	s__Phascolarctobacterium_A sp900552855	no	no	none
ntk_t_tau	2259_bin62		var_biomarker ~ mars_age	0.0151725	0.00510331	2.97306	0.00294842	94.6	1.1	1832983	d__Bacteria	p__Bacillota_C	c__Negativicutes	o__Acidaminococcales	f__Acidaminococcaceae	g__Phascolarctobacterium_A	s__Phascolarctobacterium_A sp900552855	no	no	none
ntk_t_tau	2259_bin62		var_biomarker ~ apoe4	0.125454	0.0633417	1.9806	0.0476364	94.6	1.1	1832983	d__Bacteria	p__Bacillota_C	c__Negativicutes	o__Acidaminococcales	f__Acidaminococcaceae	g__Phascolarctobacterium_A	s__Phascolarctobacterium_A sp900552855	no	no	none
ntk_t_tau	2259_bin62		var_biomarker ~ ntk_table	0.0132373	0.0573806	0.230693	0.817553	94.6	1.1	1832983	d__Bacteria	p__Bacillota_C	c__Negativicutes	o__Acidaminococcales	f__Acidaminococcaceae	g__Phascolarctobacterium_A	s__Phascolarctobacterium_A sp900552855	no	no	none
ntk_t_tau	2259_bin62		var_biomarker ~ bristol_type_1_7	-0.013659	0.0328115	-0.416288	0.677199	94.6	1.1	1832983	d__Bacteria	p__Bacillota_C	c__Negativicutes	o__Acidaminococcales	f__Acidaminococcaceae	g__Phascolarctobacterium_A	s__Phascolarctobacterium_A sp900552855	no	no	none
ntk_t_tau	2260_bin25		var_biomarker ~ var_mb	-0.0130745	0.0184809	-0.707461	0.47928	98.66	0	1982717	d__Bacteria	p__Bacillota_A	c__Clostridia	o__Oscillospirales	f__Acutalibacteraceae	g__Eubacterium_R	s__Eubacterium_R sp000436835	no	no	none
ntk_t_tau	2260_bin25		var_biomarker ~ sex	0.108021	0.103318	1.04551	0.295786	98.66	0	1982717	d__Bacteria	p__Bacillota_A	c__Clostridia	o__Oscillospirales	f__Acutalibacteraceae	g__Eubacterium_R	s__Eubacterium_R sp000436835	no	no	none
ntk_t_tau	2260_bin25		var_biomarker ~ var_mb_by_sex	0.0410401	0.0248261	1.6531	0.0983103	98.66	0	1982717	d__Bacteria	p__Bacillota_A	c__Clostridia	o__Oscillospirales	f__Acutalibacteraceae	g__Eubacterium_R	s__Eubacterium_R sp000436835	no	no	none
ntk_t_tau	2260_bin25		var_biomarker ~ mars_age	0.0152295	0.00519147	2.93357	0.00335087	98.66	0	1982717	d__Bacteria	p__Bacillota_A	c__Clostridia	o__Oscillospirales	f__Acutalibacteraceae	g__Eubacterium_R	s__Eubacterium_R sp000436835	no	no	none
ntk_t_tau	2260_bin25		var_biomarker ~ apoe4	0.120763	0.0669161	1.80469	0.0711233	98.66	0	1982717	d__Bacteria	p__Bacillota_A	c__Clostridia	o__Oscillospirales	f__Acutalibacteraceae	g__Eubacterium_R	s__Eubacterium_R sp000436835	no	no	none
ntk_t_tau	2260_bin25		var_biomarker ~ ntk_table	0.00598034	0.0635536	0.0940992	0.92503	98.66	0	1982717	d__Bacteria	p__Bacillota_A	c__Clostridia	o__Oscillospirales	f__Acutalibacteraceae	g__Eubacterium_R	s__Eubacterium_R sp000436835	no	no	none
ntk_t_tau	2260_bin25		var_biomarker ~ bristol_type_1_7	-0.00908263	0.0344883	-0.263354	0.792278	98.66	0	1982717	d__Bacteria	p__Bacillota_A	c__Clostridia	o__Oscillospirales	f__Acutalibacteraceae	g__Eubacterium_R	s__Eubacterium_R sp000436835	no	no	none
ntk_t_tau	2260_bin36		var_biomarker ~ var_mb	0.0163612	0.059027	0.277181	0.781641	94.3	1.58	3213235	d__Bacteria	p__Bacillota_A	c__Clostridia	o__Lachnospirales	f__Lachnospiraceae	g__KLE1615	s__KLE1615 sp900066985	no	no	none
ntk_t_tau	2260_bin36		var_biomarker ~ sex	0.125616	0.257851	0.487164	0.626142	94.3	1.58	3213235	d__Bacteria	p__Bacillota_A	c__Clostridia	o__Lachnospirales	f__Lachnospiraceae	g__KLE1615	s__KLE1615 sp900066985	no	no	none
ntk_t_tau	2260_bin36		var_biomarker ~ var_mb_by_sex	-0.0644861	0.0944655	-0.682642	0.494833	94.3	1.58	3213235	d__Bacteria	p__Bacillota_A	c__Clostridia	o__Lachnospirales	f__Lachnospiraceae	g__KLE1615	s__KLE1615 sp900066985	no	no	none
ntk_t_tau	2260_bin36		var_biomarker ~ mars_age	0.0153274	0.00545117	2.81177	0.00492701	94.3	1.58	3213235	d__Bacteria	p__Bacillota_A	c__Clostridia	o__Lachnospirales	f__Lachnospiraceae	g__KLE1615	s__KLE1615 sp900066985	no	no	none
ntk_t_tau	2260_bin36		var_biomarker ~ apoe4	0.102056	0.0648953	1.57263	0.115805	94.3	1.58	3213235	d__Bacteria	p__Bacillota_A	c__Clostridia	o__Lachnospirales	f__Lachnospiraceae	g__KLE1615	s__KLE1615 sp900066985	no	no	none
ntk_t_tau	2260_bin36		var_biomarker ~ ntk_table	0.0194905	0.0622108	0.313298	0.754055	94.3	1.58	3213235	d__Bacteria	p__Bacillota_A	c__Clostridia	o__Lachnospirales	f__Lachnospiraceae	g__KLE1615	s__KLE1615 sp900066985	no	no	none
ntk_t_tau	2260_bin36		var_biomarker ~ bristol_type_1_7	-0.00971438	0.0348629	-0.278646	0.780517	94.3	1.58	3213235	d__Bacteria	p__Bacillota_A	c__Clostridia	o__Lachnospirales	f__Lachnospiraceae	g__KLE1615	s__KLE1615 sp900066985	no	no	none
ntk_t_tau	2260_bin68		var_biomarker ~ var_mb	-0.0425801	0.0223476	-1.90535	0.0567343	95.42	0.67	1687171	d__Bacteria	p__Bacillota_A	c__Clostridia	o__Oscillospirales	f__Oscillospiraceae	g__ER4	s__ER4 sp003522105	no	no	none
ntk_t_tau	2260_bin68		var_biomarker ~ sex	0.124422	0.100373	1.2396	0.215124	95.42	0.67	1687171	d__Bacteria	p__Bacillota_A	c__Clostridia	o__Oscillospirales	f__Oscillospiraceae	g__ER4	s__ER4 sp003522105	no	no	none
ntk_t_tau	2260_bin68		var_biomarker ~ var_mb_by_sex	0.100918	0.0463548	2.17708	0.0294744	95.42	0.67	1687171	d__Bacteria	p__Bacillota_A	c__Clostridia	o__Oscillospirales	f__Oscillospiraceae	g__ER4	s__ER4 sp003522105	no	no	none
ntk_t_tau	2260_bin68		var_biomarker ~ mars_age	0.0152209	0.00502753	3.02751	0.00246578	95.42	0.67	1687171	d__Bacteria	p__Bacillota_A	c__Clostridia	o__Oscillospirales	f__Oscillospiraceae	g__ER4	s__ER4 sp003522105	no	no	none
ntk_t_tau	2260_bin68		var_biomarker ~ apoe4	0.0880196	0.062911	1.39911	0.161779	95.42	0.67	1687171	d__Bacteria	p__Bacillota_A	c__Clostridia	o__Oscillospirales	f__Oscillospiraceae	g__ER4	s__ER4 sp003522105	no	no	none
ntk_t_tau	2260_bin68		var_biomarker ~ ntk_table	0.0341098	0.0624557	0.546144	0.584967	95.42	0.67	1687171	d__Bacteria	p__Bacillota_A	c__Clostridia	o__Oscillospirales	f__Oscillospiraceae	g__ER4	s__ER4 sp003522105	no	no	none
ntk_t_tau	2260_bin68		var_biomarker ~ bristol_type_1_7	-0.0106754	0.0346842	-0.307787	0.758244	95.42	0.67	1687171	d__Bacteria	p__Bacillota_A	c__Clostridia	o__Oscillospirales	f__Oscillospiraceae	g__ER4	s__ER4 sp003522105	no	no	none
ntk_t_tau	2260_bin7		var_biomarker ~ var_mb	-0.024401	0.0353726	-0.689829	0.490302	93.74	0.89	1986248	d__Bacteria	p__Bacillota_A	c__Clostridia	o__Oscillospirales	f__CAG-272	g__UMGS1312	s__UMGS1312 sp900550625	no	no	none
ntk_t_tau	2260_bin7		var_biomarker ~ sex	-0.0424113	0.0613742	-0.691027	0.489548	93.74	0.89	1986248	d__Bacteria	p__Bacillota_A	c__Clostridia	o__Oscillospirales	f__CAG-272	g__UMGS1312	s__UMGS1312 sp900550625	no	no	none
ntk_t_tau	2260_bin7		var_biomarker ~ var_mb_by_sex	0.00912356	0.0538727	0.169354	0.865518	93.74	0.89	1986248	d__Bacteria	p__Bacillota_A	c__Clostridia	o__Oscillospirales	f__CAG-272	g__UMGS1312	s__UMGS1312 sp900550625	no	no	none
ntk_t_tau	2260_bin7		var_biomarker ~ mars_age	0.0159616	0.00519043	3.07519	0.00210365	93.74	0.89	1986248	d__Bacteria	p__Bacillota_A	c__Clostridia	o__Oscillospirales	f__CAG-272	g__UMGS1312	s__UMGS1312 sp900550625	no	no	none
ntk_t_tau	2260_bin7		var_biomarker ~ apoe4	0.108288	0.0661779	1.63631	0.101774	93.74	0.89	1986248	d__Bacteria	p__Bacillota_A	c__Clostridia	o__Oscillospirales	f__CAG-272	g__UMGS1312	s__UMGS1312 sp900550625	no	no	none
ntk_t_tau	2260_bin7		var_biomarker ~ ntk_table	0.0184859	0.0624195	0.296156	0.767111	93.74	0.89	1986248	d__Bacteria	p__Bacillota_A	c__Clostridia	o__Oscillospirales	f__CAG-272	g__UMGS1312	s__UMGS1312 sp900550625	no	no	none
ntk_t_tau	2260_bin7		var_biomarker ~ bristol_type_1_7	-0.0126934	0.0368783	-0.344197	0.730698	93.74	0.89	1986248	d__Bacteria	p__Bacillota_A	c__Clostridia	o__Oscillospirales	f__CAG-272	g__UMGS1312	s__UMGS1312 sp900550625	no	no	none
ntk_t_tau	2260_bin91		var_biomarker ~ var_mb	-0.0223247	0.0170724	-1.30765	0.190993	97.27	0	2127819	d__Bacteria	p__Bacillota_A	c__Clostridia	o__Oscillospirales	f__Acutalibacteraceae	g__CAG-177	s__CAG-177 sp003514385	no	no	none
ntk_t_tau	2260_bin91		var_biomarker ~ sex	0.0550553	0.085424	0.644494	0.519255	97.27	0	2127819	d__Bacteria	p__Bacillota_A	c__Clostridia	o__Oscillospirales	f__Acutalibacteraceae	g__CAG-177	s__CAG-177 sp003514385	no	no	none
ntk_t_tau	2260_bin91		var_biomarker ~ var_mb_by_sex	0.0295535	0.0217741	1.35728	0.174692	97.27	0	2127819	d__Bacteria	p__Bacillota_A	c__Clostridia	o__Oscillospirales	f__Acutalibacteraceae	g__CAG-177	s__CAG-177 sp003514385	no	no	none
ntk_t_tau	2260_bin91		var_biomarker ~ mars_age	0.015784	0.00510744	3.09039	0.00199897	97.27	0	2127819	d__Bacteria	p__Bacillota_A	c__Clostridia	o__Oscillospirales	f__Acutalibacteraceae	g__CAG-177	s__CAG-177 sp003514385	no	no	none
ntk_t_tau	2260_bin91		var_biomarker ~ apoe4	0.0994768	0.0637825	1.55962	0.118849	97.27	0	2127819	d__Bacteria	p__Bacillota_A	c__Clostridia	o__Oscillospirales	f__Acutalibacteraceae	g__CAG-177	s__CAG-177 sp003514385	no	no	none
ntk_t_tau	2260_bin91		var_biomarker ~ ntk_table	0.0141288	0.06285	0.224802	0.822134	97.27	0	2127819	d__Bacteria	p__Bacillota_A	c__Clostridia	o__Oscillospirales	f__Acutalibacteraceae	g__CAG-177	s__CAG-177 sp003514385	no	no	none
ntk_t_tau	2260_bin91		var_biomarker ~ bristol_type_1_7	-0.00764245	0.0350211	-0.218224	0.827254	97.27	0	2127819	d__Bacteria	p__Bacillota_A	c__Clostridia	o__Oscillospirales	f__Acutalibacteraceae	g__CAG-177	s__CAG-177 sp003514385	no	no	none
ntk_t_tau	2261_bin36		var_biomarker ~ var_mb	-0.029504	0.0344044	-0.857565	0.391133	99.52	0.48	2070555	d__Bacteria	p__Bacteroidota	c__Bacteroidia	o__Bacteroidales	f__Rikenellaceae	g__Alistipes	s__Alistipes putredinis	yes	no	propionate
ntk_t_tau	2261_bin36		var_biomarker ~ sex	-0.206713	0.160419	-1.28858	0.197543	99.52	0.48	2070555	d__Bacteria	p__Bacteroidota	c__Bacteroidia	o__Bacteroidales	f__Rikenellaceae	g__Alistipes	s__Alistipes putredinis	yes	no	propionate
ntk_t_tau	2261_bin36		var_biomarker ~ var_mb_by_sex	0.0485521	0.0438202	1.10799	0.267868	99.52	0.48	2070555	d__Bacteria	p__Bacteroidota	c__Bacteroidia	o__Bacteroidales	f__Rikenellaceae	g__Alistipes	s__Alistipes putredinis	yes	no	propionate
ntk_t_tau	2261_bin36		var_biomarker ~ mars_age	0.0153185	0.00550638	2.78195	0.00540335	99.52	0.48	2070555	d__Bacteria	p__Bacteroidota	c__Bacteroidia	o__Bacteroidales	f__Rikenellaceae	g__Alistipes	s__Alistipes putredinis	yes	no	propionate
ntk_t_tau	2261_bin36		var_biomarker ~ apoe4	0.107079	0.0651068	1.64466	0.100039	99.52	0.48	2070555	d__Bacteria	p__Bacteroidota	c__Bacteroidia	o__Bacteroidales	f__Rikenellaceae	g__Alistipes	s__Alistipes putredinis	yes	no	propionate
ntk_t_tau	2261_bin36		var_biomarker ~ ntk_table	0.0285235	0.0637264	0.447592	0.654447	99.52	0.48	2070555	d__Bacteria	p__Bacteroidota	c__Bacteroidia	o__Bacteroidales	f__Rikenellaceae	g__Alistipes	s__Alistipes putredinis	yes	no	propionate
ntk_t_tau	2261_bin36		var_biomarker ~ bristol_type_1_7	-0.00531689	0.0347051	-0.153202	0.878239	99.52	0.48	2070555	d__Bacteria	p__Bacteroidota	c__Bacteroidia	o__Bacteroidales	f__Rikenellaceae	g__Alistipes	s__Alistipes putredinis	yes	no	propionate
ntk_t_tau	2261_bin52		var_biomarker ~ var_mb	0.0128271	0.0246362	0.520658	0.602605	96.7	0.71	2068110	d__Bacteria	p__Bacillota	c__Bacilli	o__Erysipelotrichales	f__Erysipelotrichaceae	g__Holdemanella	s__Holdemanella sp900556915	no	no	none
ntk_t_tau	2261_bin52		var_biomarker ~ sex	-0.0384694	0.100355	-0.383333	0.701473	96.7	0.71	2068110	d__Bacteria	p__Bacillota	c__Bacilli	o__Erysipelotrichales	f__Erysipelotrichaceae	g__Holdemanella	s__Holdemanella sp900556915	no	no	none
ntk_t_tau	2261_bin52		var_biomarker ~ var_mb_by_sex	0.000662941	0.0417335	0.0158851	0.987326	96.7	0.71	2068110	d__Bacteria	p__Bacillota	c__Bacilli	o__Erysipelotrichales	f__Erysipelotrichaceae	g__Holdemanella	s__Holdemanella sp900556915	no	no	none
ntk_t_tau	2261_bin52		var_biomarker ~ mars_age	0.0155596	0.00520963	2.9867	0.00282006	96.7	0.71	2068110	d__Bacteria	p__Bacillota	c__Bacilli	o__Erysipelotrichales	f__Erysipelotrichaceae	g__Holdemanella	s__Holdemanella sp900556915	no	no	none
ntk_t_tau	2261_bin52		var_biomarker ~ apoe4	0.100453	0.0652494	1.53952	0.123678	96.7	0.71	2068110	d__Bacteria	p__Bacillota	c__Bacilli	o__Erysipelotrichales	f__Erysipelotrichaceae	g__Holdemanella	s__Holdemanella sp900556915	no	no	none
ntk_t_tau	2261_bin52		var_biomarker ~ ntk_table	0.0190691	0.0624152	0.30552	0.75997	96.7	0.71	2068110	d__Bacteria	p__Bacillota	c__Bacilli	o__Erysipelotrichales	f__Erysipelotrichaceae	g__Holdemanella	s__Holdemanella sp900556915	no	no	none
ntk_t_tau	2261_bin52		var_biomarker ~ bristol_type_1_7	-0.0105552	0.0352589	-0.299362	0.764664	96.7	0.71	2068110	d__Bacteria	p__Bacillota	c__Bacilli	o__Erysipelotrichales	f__Erysipelotrichaceae	g__Holdemanella	s__Holdemanella sp900556915	no	no	none
ntk_t_tau	2262_bin19		var_biomarker ~ var_mb	-0.0187093	0.0293675	-0.637073	0.524077	97.47	0	2733936	d__Bacteria	p__Bacillota_A	c__Clostridia	o__Lachnospirales	f__Lachnospiraceae	g__Copromonas	s__Copromonas sp900066535	no	yes	butyrate
ntk_t_tau	2262_bin19		var_biomarker ~ sex	-0.0210389	0.0723224	-0.290905	0.771124	97.47	0	2733936	d__Bacteria	p__Bacillota_A	c__Clostridia	o__Lachnospirales	f__Lachnospiraceae	g__Copromonas	s__Copromonas sp900066535	no	yes	butyrate
ntk_t_tau	2262_bin19		var_biomarker ~ var_mb_by_sex	-0.0117165	0.047584	-0.246229	0.805505	97.47	0	2733936	d__Bacteria	p__Bacillota_A	c__Clostridia	o__Lachnospirales	f__Lachnospiraceae	g__Copromonas	s__Copromonas sp900066535	no	yes	butyrate
ntk_t_tau	2262_bin19		var_biomarker ~ mars_age	0.0142707	0.00570862	2.49985	0.0124247	97.47	0	2733936	d__Bacteria	p__Bacillota_A	c__Clostridia	o__Lachnospirales	f__Lachnospiraceae	g__Copromonas	s__Copromonas sp900066535	no	yes	butyrate
ntk_t_tau	2262_bin19		var_biomarker ~ apoe4	0.100631	0.0650279	1.5475	0.121743	97.47	0	2733936	d__Bacteria	p__Bacillota_A	c__Clostridia	o__Lachnospirales	f__Lachnospiraceae	g__Copromonas	s__Copromonas sp900066535	no	yes	butyrate
ntk_t_tau	2262_bin19		var_biomarker ~ ntk_table	0.0184035	0.0606812	0.303281	0.761676	97.47	0	2733936	d__Bacteria	p__Bacillota_A	c__Clostridia	o__Lachnospirales	f__Lachnospiraceae	g__Copromonas	s__Copromonas sp900066535	no	yes	butyrate
ntk_t_tau	2262_bin19		var_biomarker ~ bristol_type_1_7	-0.00175317	0.0382672	-0.0458138	0.963459	97.47	0	2733936	d__Bacteria	p__Bacillota_A	c__Clostridia	o__Lachnospirales	f__Lachnospiraceae	g__Copromonas	s__Copromonas sp900066535	no	yes	butyrate
ntk_t_tau	2262_bin20		var_biomarker ~ var_mb	0.0587603	0.0414785	1.41665	0.156586	94.58	0	2483107	d__Bacteria	p__Bacillota_A	c__Clostridia	o__Lachnospirales	f__Lachnospiraceae	g__Faecalimonas	s__Faecalimonas sp900556835	no	no	none
ntk_t_tau	2262_bin20		var_biomarker ~ sex	0.0429287	0.085434	0.502478	0.615331	94.58	0	2483107	d__Bacteria	p__Bacillota_A	c__Clostridia	o__Lachnospirales	f__Lachnospiraceae	g__Faecalimonas	s__Faecalimonas sp900556835	no	no	none
ntk_t_tau	2262_bin20		var_biomarker ~ var_mb_by_sex	-0.0958867	0.0555696	-1.72553	0.0844327	94.58	0	2483107	d__Bacteria	p__Bacillota_A	c__Clostridia	o__Lachnospirales	f__Lachnospiraceae	g__Faecalimonas	s__Faecalimonas sp900556835	no	no	none
ntk_t_tau	2262_bin20		var_biomarker ~ mars_age	0.0156034	0.00514214	3.03442	0.00240997	94.58	0	2483107	d__Bacteria	p__Bacillota_A	c__Clostridia	o__Lachnospirales	f__Lachnospiraceae	g__Faecalimonas	s__Faecalimonas sp900556835	no	no	none
ntk_t_tau	2262_bin20		var_biomarker ~ apoe4	0.10537	0.0638598	1.65003	0.0989371	94.58	0	2483107	d__Bacteria	p__Bacillota_A	c__Clostridia	o__Lachnospirales	f__Lachnospiraceae	g__Faecalimonas	s__Faecalimonas sp900556835	no	no	none
ntk_t_tau	2262_bin20		var_biomarker ~ ntk_table	9.33907155150179e-05	0.063076	0.00148061	0.998819	94.58	0	2483107	d__Bacteria	p__Bacillota_A	c__Clostridia	o__Lachnospirales	f__Lachnospiraceae	g__Faecalimonas	s__Faecalimonas sp900556835	no	no	none
ntk_t_tau	2262_bin20		var_biomarker ~ bristol_type_1_7	-0.00352632	0.0350387	-0.100641	0.919836	94.58	0	2483107	d__Bacteria	p__Bacillota_A	c__Clostridia	o__Lachnospirales	f__Lachnospiraceae	g__Faecalimonas	s__Faecalimonas sp900556835	no	no	none
ntk_t_tau	2262_bin37		var_biomarker ~ var_mb	0.0278956	0.027211	1.02516	0.305288	97.84	1.42	1708141	d__Bacteria	p__Bacillota	c__Bacilli	o__Erysipelotrichales	f__Erysipelotrichaceae	g__Faecalitalea	s__Faecalitalea cylindroides	no	no	none
ntk_t_tau	2262_bin37		var_biomarker ~ sex	-0.03031	0.0619299	-0.489424	0.624541	97.84	1.42	1708141	d__Bacteria	p__Bacillota	c__Bacilli	o__Erysipelotrichales	f__Erysipelotrichaceae	g__Faecalitalea	s__Faecalitalea cylindroides	no	no	none
ntk_t_tau	2262_bin37		var_biomarker ~ var_mb_by_sex	-0.0660537	0.0597476	-1.10555	0.268923	97.84	1.42	1708141	d__Bacteria	p__Bacillota	c__Bacilli	o__Erysipelotrichales	f__Erysipelotrichaceae	g__Faecalitalea	s__Faecalitalea cylindroides	no	no	none
ntk_t_tau	2262_bin37		var_biomarker ~ mars_age	0.0157057	0.00500919	3.13537	0.00171638	97.84	1.42	1708141	d__Bacteria	p__Bacillota	c__Bacilli	o__Erysipelotrichales	f__Erysipelotrichaceae	g__Faecalitalea	s__Faecalitalea cylindroides	no	no	none
ntk_t_tau	2262_bin37		var_biomarker ~ apoe4	0.116079	0.0662208	1.7529	0.0796188	97.84	1.42	1708141	d__Bacteria	p__Bacillota	c__Bacilli	o__Erysipelotrichales	f__Erysipelotrichaceae	g__Faecalitalea	s__Faecalitalea cylindroides	no	no	none
ntk_t_tau	2262_bin37		var_biomarker ~ ntk_table	0.00902777	0.0609517	0.148114	0.882253	97.84	1.42	1708141	d__Bacteria	p__Bacillota	c__Bacilli	o__Erysipelotrichales	f__Erysipelotrichaceae	g__Faecalitalea	s__Faecalitalea cylindroides	no	no	none
ntk_t_tau	2262_bin37		var_biomarker ~ bristol_type_1_7	-0.00525696	0.0363702	-0.14454	0.885074	97.84	1.42	1708141	d__Bacteria	p__Bacillota	c__Bacilli	o__Erysipelotrichales	f__Erysipelotrichaceae	g__Faecalitalea	s__Faecalitalea cylindroides	no	no	none
ntk_t_tau	2262_bin66		var_biomarker ~ var_mb	0.00722042	0.0118046	0.611659	0.540764	98.92	0	1843522	d__Bacteria	p__Pseudomonadota	c__Alphaproteobacteria	o__RF32	f__CAG-239	g__CAZU01	s__CAZU01 sp000432275	no	no	none
ntk_t_tau	2262_bin66		var_biomarker ~ sex	-0.0741571	0.172259	-0.430499	0.666833	98.92	0	1843522	d__Bacteria	p__Pseudomonadota	c__Alphaproteobacteria	o__RF32	f__CAG-239	g__CAZU01	s__CAZU01 sp000432275	no	no	none
ntk_t_tau	2262_bin66		var_biomarker ~ var_mb_by_sex	-0.00691273	0.0282985	-0.244279	0.807015	98.92	0	1843522	d__Bacteria	p__Pseudomonadota	c__Alphaproteobacteria	o__RF32	f__CAG-239	g__CAZU01	s__CAZU01 sp000432275	no	no	none
ntk_t_tau	2262_bin66		var_biomarker ~ mars_age	0.0156484	0.00520241	3.00792	0.00263043	98.92	0	1843522	d__Bacteria	p__Pseudomonadota	c__Alphaproteobacteria	o__RF32	f__CAG-239	g__CAZU01	s__CAZU01 sp000432275	no	no	none
ntk_t_tau	2262_bin66		var_biomarker ~ apoe4	0.104754	0.0650377	1.61066	0.107253	98.92	0	1843522	d__Bacteria	p__Pseudomonadota	c__Alphaproteobacteria	o__RF32	f__CAG-239	g__CAZU01	s__CAZU01 sp000432275	no	no	none
ntk_t_tau	2262_bin66		var_biomarker ~ ntk_table	0.0180838	0.0615012	0.294039	0.768728	98.92	0	1843522	d__Bacteria	p__Pseudomonadota	c__Alphaproteobacteria	o__RF32	f__CAG-239	g__CAZU01	s__CAZU01 sp000432275	no	no	none
ntk_t_tau	2262_bin66		var_biomarker ~ bristol_type_1_7	-0.00932612	0.0352333	-0.264696	0.791243	98.92	0	1843522	d__Bacteria	p__Pseudomonadota	c__Alphaproteobacteria	o__RF32	f__CAG-239	g__CAZU01	s__CAZU01 sp000432275	no	no	none
ntk_t_tau	2262_bin71		var_biomarker ~ var_mb	-0.0153832	0.0216376	-0.710948	0.477116	100	0.7	3243700	d__Bacteria	p__Bacillota_A	c__Clostridia	o__Peptostreptococcales	f__Peptostreptococcaceae	g__Intestinibacter	s__Intestinibacter bartlettii	no	no	none
ntk_t_tau	2262_bin71		var_biomarker ~ sex	-0.0535814	0.0692939	-0.773248	0.439376	100	0.7	3243700	d__Bacteria	p__Bacillota_A	c__Clostridia	o__Peptostreptococcales	f__Peptostreptococcaceae	g__Intestinibacter	s__Intestinibacter bartlettii	no	no	none
ntk_t_tau	2262_bin71		var_biomarker ~ var_mb_by_sex	0.0202103	0.0360622	0.560429	0.575187	100	0.7	3243700	d__Bacteria	p__Bacillota_A	c__Clostridia	o__Peptostreptococcales	f__Peptostreptococcaceae	g__Intestinibacter	s__Intestinibacter bartlettii	no	no	none
ntk_t_tau	2262_bin71		var_biomarker ~ mars_age	0.0155532	0.00513682	3.02779	0.00246347	100	0.7	3243700	d__Bacteria	p__Bacillota_A	c__Clostridia	o__Peptostreptococcales	f__Peptostreptococcaceae	g__Intestinibacter	s__Intestinibacter bartlettii	no	no	none
ntk_t_tau	2262_bin71		var_biomarker ~ apoe4	0.105477	0.0645833	1.6332	0.102427	100	0.7	3243700	d__Bacteria	p__Bacillota_A	c__Clostridia	o__Peptostreptococcales	f__Peptostreptococcaceae	g__Intestinibacter	s__Intestinibacter bartlettii	no	no	none
ntk_t_tau	2262_bin71		var_biomarker ~ ntk_table	0.0155823	0.0633952	0.245796	0.80584	100	0.7	3243700	d__Bacteria	p__Bacillota_A	c__Clostridia	o__Peptostreptococcales	f__Peptostreptococcaceae	g__Intestinibacter	s__Intestinibacter bartlettii	no	no	none
ntk_t_tau	2262_bin71		var_biomarker ~ bristol_type_1_7	-0.0115518	0.0352462	-0.327745	0.743105	100	0.7	3243700	d__Bacteria	p__Bacillota_A	c__Clostridia	o__Peptostreptococcales	f__Peptostreptococcaceae	g__Intestinibacter	s__Intestinibacter bartlettii	no	no	none
ntk_t_tau	2264_bin26		var_biomarker ~ var_mb	-0.0644436	0.0440242	-1.46382	0.143242	98.07	0	2261144	d__Bacteria	p__Bacillota_A	c__Clostridia	o__Lachnospirales	f__Lachnospiraceae	g__Agathobacter	s__Agathobacter rectalis	no	yes	butyrate
ntk_t_tau	2264_bin26		var_biomarker ~ sex	-0.0544843	0.172181	-0.316436	0.751672	98.07	0	2261144	d__Bacteria	p__Bacillota_A	c__Clostridia	o__Lachnospirales	f__Lachnospiraceae	g__Agathobacter	s__Agathobacter rectalis	no	yes	butyrate
ntk_t_tau	2264_bin26		var_biomarker ~ var_mb_by_sex	0.0133823	0.06546	0.204435	0.838014	98.07	0	2261144	d__Bacteria	p__Bacillota_A	c__Clostridia	o__Lachnospirales	f__Lachnospiraceae	g__Agathobacter	s__Agathobacter rectalis	no	yes	butyrate
ntk_t_tau	2264_bin26		var_biomarker ~ mars_age	0.0155296	0.00513956	3.02158	0.00251462	98.07	0	2261144	d__Bacteria	p__Bacillota_A	c__Clostridia	o__Lachnospirales	f__Lachnospiraceae	g__Agathobacter	s__Agathobacter rectalis	no	yes	butyrate
ntk_t_tau	2264_bin26		var_biomarker ~ apoe4	0.126022	0.0667505	1.88796	0.0590316	98.07	0	2261144	d__Bacteria	p__Bacillota_A	c__Clostridia	o__Lachnospirales	f__Lachnospiraceae	g__Agathobacter	s__Agathobacter rectalis	no	yes	butyrate
ntk_t_tau	2264_bin26		var_biomarker ~ ntk_table	0.0219604	0.061303	0.358227	0.720173	98.07	0	2261144	d__Bacteria	p__Bacillota_A	c__Clostridia	o__Lachnospirales	f__Lachnospiraceae	g__Agathobacter	s__Agathobacter rectalis	no	yes	butyrate
ntk_t_tau	2264_bin26		var_biomarker ~ bristol_type_1_7	-0.00290984	0.0338074	-0.086071	0.93141	98.07	0	2261144	d__Bacteria	p__Bacillota_A	c__Clostridia	o__Lachnospirales	f__Lachnospiraceae	g__Agathobacter	s__Agathobacter rectalis	no	yes	butyrate
ntk_t_tau	2264_bin34		var_biomarker ~ var_mb	0.0239203	0.0335435	0.713113	0.475776	95.71	0.19	4525214	d__Bacteria	p__Bacteroidota	c__Bacteroidia	o__Bacteroidales	f__Tannerellaceae	g__Parabacteroides	s__Parabacteroides distasonis	yes	no	propionate
ntk_t_tau	2264_bin34		var_biomarker ~ sex	-0.0362136	0.103761	-0.34901	0.727082	95.71	0.19	4525214	d__Bacteria	p__Bacteroidota	c__Bacteroidia	o__Bacteroidales	f__Tannerellaceae	g__Parabacteroides	s__Parabacteroides distasonis	yes	no	propionate
ntk_t_tau	2264_bin34		var_biomarker ~ var_mb_by_sex	-0.00426386	0.042081	-0.101325	0.919293	95.71	0.19	4525214	d__Bacteria	p__Bacteroidota	c__Bacteroidia	o__Bacteroidales	f__Tannerellaceae	g__Parabacteroides	s__Parabacteroides distasonis	yes	no	propionate
ntk_t_tau	2264_bin34		var_biomarker ~ mars_age	0.0153696	0.00519445	2.95885	0.00308794	95.71	0.19	4525214	d__Bacteria	p__Bacteroidota	c__Bacteroidia	o__Bacteroidales	f__Tannerellaceae	g__Parabacteroides	s__Parabacteroides distasonis	yes	no	propionate
ntk_t_tau	2264_bin34		var_biomarker ~ apoe4	0.0947738	0.0654116	1.44888	0.14737	95.71	0.19	4525214	d__Bacteria	p__Bacteroidota	c__Bacteroidia	o__Bacteroidales	f__Tannerellaceae	g__Parabacteroides	s__Parabacteroides distasonis	yes	no	propionate
ntk_t_tau	2264_bin34		var_biomarker ~ ntk_table	0.0199263	0.0652191	0.305528	0.759964	95.71	0.19	4525214	d__Bacteria	p__Bacteroidota	c__Bacteroidia	o__Bacteroidales	f__Tannerellaceae	g__Parabacteroides	s__Parabacteroides distasonis	yes	no	propionate
ntk_t_tau	2264_bin34		var_biomarker ~ bristol_type_1_7	-0.0129648	0.0350529	-0.369865	0.711483	95.71	0.19	4525214	d__Bacteria	p__Bacteroidota	c__Bacteroidia	o__Bacteroidales	f__Tannerellaceae	g__Parabacteroides	s__Parabacteroides distasonis	yes	no	propionate
ntk_t_tau	2264_bin54		var_biomarker ~ var_mb	0.104151	0.0682604	1.52579	0.127063	91.69	0.81	2199391	d__Bacteria	p__Actinomycetota	c__Coriobacteriia	o__Coriobacteriales	f__Coriobacteriaceae	g__Collinsella	s__Collinsella tanakaei	no	no	none
ntk_t_tau	2264_bin54		var_biomarker ~ sex	0.0787085	0.084506	0.931396	0.351649	91.69	0.81	2199391	d__Bacteria	p__Actinomycetota	c__Coriobacteriia	o__Coriobacteriales	f__Coriobacteriaceae	g__Collinsella	s__Collinsella tanakaei	no	no	none
ntk_t_tau	2264_bin54		var_biomarker ~ var_mb_by_sex	-0.196799	0.0838484	-2.34709	0.0189209	91.69	0.81	2199391	d__Bacteria	p__Actinomycetota	c__Coriobacteriia	o__Coriobacteriales	f__Coriobacteriaceae	g__Collinsella	s__Collinsella tanakaei	no	no	none
ntk_t_tau	2264_bin54		var_biomarker ~ mars_age	0.0144491	0.00523983	2.75756	0.00582352	91.69	0.81	2199391	d__Bacteria	p__Actinomycetota	c__Coriobacteriia	o__Coriobacteriales	f__Coriobacteriaceae	g__Collinsella	s__Collinsella tanakaei	no	no	none
ntk_t_tau	2264_bin54		var_biomarker ~ apoe4	0.0968506	0.0632493	1.53125	0.125707	91.69	0.81	2199391	d__Bacteria	p__Actinomycetota	c__Coriobacteriia	o__Coriobacteriales	f__Coriobacteriaceae	g__Collinsella	s__Collinsella tanakaei	no	no	none
ntk_t_tau	2264_bin54		var_biomarker ~ ntk_table	0.00633082	0.0592585	0.106834	0.914921	91.69	0.81	2199391	d__Bacteria	p__Actinomycetota	c__Coriobacteriia	o__Coriobacteriales	f__Coriobacteriaceae	g__Collinsella	s__Collinsella tanakaei	no	no	none
ntk_t_tau	2264_bin54		var_biomarker ~ bristol_type_1_7	-0.00882545	0.035731	-0.246997	0.804911	91.69	0.81	2199391	d__Bacteria	p__Actinomycetota	c__Coriobacteriia	o__Coriobacteriales	f__Coriobacteriaceae	g__Collinsella	s__Collinsella tanakaei	no	no	none
ntk_t_tau	2264_bin64		var_biomarker ~ var_mb	0.0288952	0.0193222	1.49544	0.134799	100	0	3202713	d__Bacteria	p__Bacillota	c__Bacilli	o__Erysipelotrichales	f__Coprobacillaceae	g__Thomasclavelia	s__Thomasclavelia ramosa	no	no	none
ntk_t_tau	2264_bin64		var_biomarker ~ sex	-0.0540868	0.0661208	-0.818	0.413357	100	0	3202713	d__Bacteria	p__Bacillota	c__Bacilli	o__Erysipelotrichales	f__Coprobacillaceae	g__Thomasclavelia	s__Thomasclavelia ramosa	no	no	none
ntk_t_tau	2264_bin64		var_biomarker ~ var_mb_by_sex	-0.0206313	0.0268891	-0.767274	0.442919	100	0	3202713	d__Bacteria	p__Bacillota	c__Bacilli	o__Erysipelotrichales	f__Coprobacillaceae	g__Thomasclavelia	s__Thomasclavelia ramosa	no	no	none
ntk_t_tau	2264_bin64		var_biomarker ~ mars_age	0.0152503	0.00522035	2.92132	0.00348554	100	0	3202713	d__Bacteria	p__Bacillota	c__Bacilli	o__Erysipelotrichales	f__Coprobacillaceae	g__Thomasclavelia	s__Thomasclavelia ramosa	no	no	none
ntk_t_tau	2264_bin64		var_biomarker ~ apoe4	0.103465	0.0655194	1.57915	0.114301	100	0	3202713	d__Bacteria	p__Bacillota	c__Bacilli	o__Erysipelotrichales	f__Coprobacillaceae	g__Thomasclavelia	s__Thomasclavelia ramosa	no	no	none
ntk_t_tau	2264_bin64		var_biomarker ~ ntk_table	0.00406636	0.0607731	0.0669106	0.946653	100	0	3202713	d__Bacteria	p__Bacillota	c__Bacilli	o__Erysipelotrichales	f__Coprobacillaceae	g__Thomasclavelia	s__Thomasclavelia ramosa	no	no	none
ntk_t_tau	2264_bin64		var_biomarker ~ bristol_type_1_7	-0.0068092	0.0353724	-0.1925	0.84735	100	0	3202713	d__Bacteria	p__Bacillota	c__Bacilli	o__Erysipelotrichales	f__Coprobacillaceae	g__Thomasclavelia	s__Thomasclavelia ramosa	no	no	none
ntk_t_tau	2264_bin69		var_biomarker ~ var_mb	-0.0436837	0.0474843	-0.91996	0.357594	90.04	2.91	1882008	d__Bacteria	p__Bacillota_A	c__Clostridia	o__Oscillospirales	f__Ruminococcaceae	g__UBA1394	s__	no	no	none
ntk_t_tau	2264_bin69		var_biomarker ~ sex	-0.0858929	0.1074	-0.799746	0.423858	90.04	2.91	1882008	d__Bacteria	p__Bacillota_A	c__Clostridia	o__Oscillospirales	f__Ruminococcaceae	g__UBA1394	s__	no	no	none
ntk_t_tau	2264_bin69		var_biomarker ~ var_mb_by_sex	0.0354921	0.069597	0.509966	0.610076	90.04	2.91	1882008	d__Bacteria	p__Bacillota_A	c__Clostridia	o__Oscillospirales	f__Ruminococcaceae	g__UBA1394	s__	no	no	none
ntk_t_tau	2264_bin69		var_biomarker ~ mars_age	0.0154401	0.00516027	2.9921	0.00277064	90.04	2.91	1882008	d__Bacteria	p__Bacillota_A	c__Clostridia	o__Oscillospirales	f__Ruminococcaceae	g__UBA1394	s__	no	no	none
ntk_t_tau	2264_bin69		var_biomarker ~ apoe4	0.105394	0.0661008	1.59444	0.110837	90.04	2.91	1882008	d__Bacteria	p__Bacillota_A	c__Clostridia	o__Oscillospirales	f__Ruminococcaceae	g__UBA1394	s__	no	no	none
ntk_t_tau	2264_bin69		var_biomarker ~ ntk_table	0.0214348	0.0620625	0.345374	0.729813	90.04	2.91	1882008	d__Bacteria	p__Bacillota_A	c__Clostridia	o__Oscillospirales	f__Ruminococcaceae	g__UBA1394	s__	no	no	none
ntk_t_tau	2264_bin69		var_biomarker ~ bristol_type_1_7	-0.00651906	0.0343811	-0.189612	0.849613	90.04	2.91	1882008	d__Bacteria	p__Bacillota_A	c__Clostridia	o__Oscillospirales	f__Ruminococcaceae	g__UBA1394	s__	no	no	none
ntk_t_tau	2266_bin102		var_biomarker ~ var_mb	0.0836687	0.0600002	1.39447	0.163174	98.8	1.2	1799959	d__Bacteria	p__Bacillota_C	c__Negativicutes	o__Acidaminococcales	f__Acidaminococcaceae	g__CAG-266	s__CAG-266 sp000436095	yes	no	propionate
ntk_t_tau	2266_bin102		var_biomarker ~ sex	-0.220118	0.148459	-1.48268	0.138158	98.8	1.2	1799959	d__Bacteria	p__Bacillota_C	c__Negativicutes	o__Acidaminococcales	f__Acidaminococcaceae	g__CAG-266	s__CAG-266 sp000436095	yes	no	propionate
ntk_t_tau	2266_bin102		var_biomarker ~ var_mb_by_sex	-0.0914648	0.0650487	-1.4061	0.159695	98.8	1.2	1799959	d__Bacteria	p__Bacillota_C	c__Negativicutes	o__Acidaminococcales	f__Acidaminococcaceae	g__CAG-266	s__CAG-266 sp000436095	yes	no	propionate
ntk_t_tau	2266_bin102		var_biomarker ~ mars_age	0.0152901	0.00527309	2.89966	0.00373573	98.8	1.2	1799959	d__Bacteria	p__Bacillota_C	c__Negativicutes	o__Acidaminococcales	f__Acidaminococcaceae	g__CAG-266	s__CAG-266 sp000436095	yes	no	propionate
ntk_t_tau	2266_bin102		var_biomarker ~ apoe4	0.115683	0.069042	1.67555	0.0938264	98.8	1.2	1799959	d__Bacteria	p__Bacillota_C	c__Negativicutes	o__Acidaminococcales	f__Acidaminococcaceae	g__CAG-266	s__CAG-266 sp000436095	yes	no	propionate
ntk_t_tau	2266_bin102		var_biomarker ~ ntk_table	0.0229249	0.0628309	0.364866	0.715211	98.8	1.2	1799959	d__Bacteria	p__Bacillota_C	c__Negativicutes	o__Acidaminococcales	f__Acidaminococcaceae	g__CAG-266	s__CAG-266 sp000436095	yes	no	propionate
ntk_t_tau	2266_bin102		var_biomarker ~ bristol_type_1_7	-0.000144245	0.0368868	-0.00391049	0.99688	98.8	1.2	1799959	d__Bacteria	p__Bacillota_C	c__Negativicutes	o__Acidaminococcales	f__Acidaminococcaceae	g__CAG-266	s__CAG-266 sp000436095	yes	no	propionate
ntk_t_tau	2266_bin104		var_biomarker ~ var_mb	-0.0110068	0.040166	-0.274033	0.784059	96.36	2.59	1651471	d__Bacteria	p__Bacillota	c__Bacilli	o__Erysipelotrichales	f__Erysipelotrichaceae	g__Absicoccus	s__Absicoccus sp000434355	no	no	none
ntk_t_tau	2266_bin104		var_biomarker ~ sex	-0.0360683	0.0617152	-0.584432	0.55893	96.36	2.59	1651471	d__Bacteria	p__Bacillota	c__Bacilli	o__Erysipelotrichales	f__Erysipelotrichaceae	g__Absicoccus	s__Absicoccus sp000434355	no	no	none
ntk_t_tau	2266_bin104		var_biomarker ~ var_mb_by_sex	-0.0231352	0.0473364	-0.48874	0.625026	96.36	2.59	1651471	d__Bacteria	p__Bacillota	c__Bacilli	o__Erysipelotrichales	f__Erysipelotrichaceae	g__Absicoccus	s__Absicoccus sp000434355	no	no	none
ntk_t_tau	2266_bin104		var_biomarker ~ mars_age	0.0152893	0.00527336	2.89935	0.00373933	96.36	2.59	1651471	d__Bacteria	p__Bacillota	c__Bacilli	o__Erysipelotrichales	f__Erysipelotrichaceae	g__Absicoccus	s__Absicoccus sp000434355	no	no	none
ntk_t_tau	2266_bin104		var_biomarker ~ apoe4	0.105597	0.0676709	1.56045	0.118654	96.36	2.59	1651471	d__Bacteria	p__Bacillota	c__Bacilli	o__Erysipelotrichales	f__Erysipelotrichaceae	g__Absicoccus	s__Absicoccus sp000434355	no	no	none
ntk_t_tau	2266_bin104		var_biomarker ~ ntk_table	0.0199907	0.0632113	0.316252	0.751812	96.36	2.59	1651471	d__Bacteria	p__Bacillota	c__Bacilli	o__Erysipelotrichales	f__Erysipelotrichaceae	g__Absicoccus	s__Absicoccus sp000434355	no	no	none
ntk_t_tau	2266_bin104		var_biomarker ~ bristol_type_1_7	-0.00577469	0.0349178	-0.16538	0.868645	96.36	2.59	1651471	d__Bacteria	p__Bacillota	c__Bacilli	o__Erysipelotrichales	f__Erysipelotrichaceae	g__Absicoccus	s__Absicoccus sp000434355	no	no	none
ntk_t_tau	2266_bin108		var_biomarker ~ var_mb	-0.073646	0.044487	-1.65545	0.0978333	94.92	1.11	2406200	d__Bacteria	p__Bacillota_A	c__Clostridia	o__Christensenellales	f__CAG-74	g__Ventricola	s__Ventricola sp900542395	no	no	none
ntk_t_tau	2266_bin108		var_biomarker ~ sex	-0.0938254	0.0734132	-1.27804	0.201234	94.92	1.11	2406200	d__Bacteria	p__Bacillota_A	c__Clostridia	o__Christensenellales	f__CAG-74	g__Ventricola	s__Ventricola sp900542395	no	no	none
ntk_t_tau	2266_bin108		var_biomarker ~ var_mb_by_sex	0.0522365	0.0508452	1.02736	0.30425	94.92	1.11	2406200	d__Bacteria	p__Bacillota_A	c__Clostridia	o__Christensenellales	f__CAG-74	g__Ventricola	s__Ventricola sp900542395	no	no	none
ntk_t_tau	2266_bin108		var_biomarker ~ mars_age	0.0159688	0.00524583	3.04409	0.00233387	94.92	1.11	2406200	d__Bacteria	p__Bacillota_A	c__Clostridia	o__Christensenellales	f__CAG-74	g__Ventricola	s__Ventricola sp900542395	no	no	none
ntk_t_tau	2266_bin108		var_biomarker ~ apoe4	0.0742721	0.0625707	1.18701	0.235223	94.92	1.11	2406200	d__Bacteria	p__Bacillota_A	c__Clostridia	o__Christensenellales	f__CAG-74	g__Ventricola	s__Ventricola sp900542395	no	no	none
ntk_t_tau	2266_bin108		var_biomarker ~ ntk_table	0.00564875	0.0646122	0.0874254	0.930333	94.92	1.11	2406200	d__Bacteria	p__Bacillota_A	c__Clostridia	o__Christensenellales	f__CAG-74	g__Ventricola	s__Ventricola sp900542395	no	no	none
ntk_t_tau	2266_bin108		var_biomarker ~ bristol_type_1_7	-0.0142629	0.0342829	-0.416035	0.677384	94.92	1.11	2406200	d__Bacteria	p__Bacillota_A	c__Clostridia	o__Christensenellales	f__CAG-74	g__Ventricola	s__Ventricola sp900542395	no	no	none
ntk_t_tau	2266_bin113		var_biomarker ~ var_mb	-0.0184329	0.0243825	-0.755988	0.449656	96.42	0.67	2543925	d__Bacteria	p__Bacillota_A	c__Clostridia	o__Oscillospirales	f__CAG-382	g__UMGS882	s__UMGS882 sp900757905	no	no	none
ntk_t_tau	2266_bin113		var_biomarker ~ sex	0.0203915	0.0934182	0.218282	0.827209	96.42	0.67	2543925	d__Bacteria	p__Bacillota_A	c__Clostridia	o__Oscillospirales	f__CAG-382	g__UMGS882	s__UMGS882 sp900757905	no	no	none
ntk_t_tau	2266_bin113		var_biomarker ~ var_mb_by_sex	0.0539478	0.0500479	1.07792	0.281068	96.42	0.67	2543925	d__Bacteria	p__Bacillota_A	c__Clostridia	o__Oscillospirales	f__CAG-382	g__UMGS882	s__UMGS882 sp900757905	no	no	none
ntk_t_tau	2266_bin113		var_biomarker ~ mars_age	0.0149271	0.00525686	2.83954	0.0045178	96.42	0.67	2543925	d__Bacteria	p__Bacillota_A	c__Clostridia	o__Oscillospirales	f__CAG-382	g__UMGS882	s__UMGS882 sp900757905	no	no	none
ntk_t_tau	2266_bin113		var_biomarker ~ apoe4	0.0881791	0.0646641	1.36365	0.172678	96.42	0.67	2543925	d__Bacteria	p__Bacillota_A	c__Clostridia	o__Oscillospirales	f__CAG-382	g__UMGS882	s__UMGS882 sp900757905	no	no	none
ntk_t_tau	2266_bin113		var_biomarker ~ ntk_table	0.0210514	0.0617488	0.340919	0.733164	96.42	0.67	2543925	d__Bacteria	p__Bacillota_A	c__Clostridia	o__Oscillospirales	f__CAG-382	g__UMGS882	s__UMGS882 sp900757905	no	no	none
ntk_t_tau	2266_bin113		var_biomarker ~ bristol_type_1_7	-0.00723419	0.0353068	-0.204895	0.837654	96.42	0.67	2543925	d__Bacteria	p__Bacillota_A	c__Clostridia	o__Oscillospirales	f__CAG-382	g__UMGS882	s__UMGS882 sp900757905	no	no	none
ntk_t_tau	2266_bin19		var_biomarker ~ var_mb	-0.00730774	0.0294083	-0.248492	0.803754	94.3	0	1737219	d__Bacteria	p__Bacillota_A	c__Clostridia	o__Oscillospirales	f__Oscillospiraceae	g__ER4	s__ER4 sp003522105	no	no	none
ntk_t_tau	2266_bin19		var_biomarker ~ sex	0.00143004	0.120548	0.0118628	0.990535	94.3	0	1737219	d__Bacteria	p__Bacillota_A	c__Clostridia	o__Oscillospirales	f__Oscillospiraceae	g__ER4	s__ER4 sp003522105	no	no	none
ntk_t_tau	2266_bin19		var_biomarker ~ var_mb_by_sex	0.0166195	0.0414779	0.400683	0.688654	94.3	0	1737219	d__Bacteria	p__Bacillota_A	c__Clostridia	o__Oscillospirales	f__Oscillospiraceae	g__ER4	s__ER4 sp003522105	no	no	none
ntk_t_tau	2266_bin19		var_biomarker ~ mars_age	0.0152777	0.00522554	2.92366	0.00345938	94.3	0	1737219	d__Bacteria	p__Bacillota_A	c__Clostridia	o__Oscillospirales	f__Oscillospiraceae	g__ER4	s__ER4 sp003522105	no	no	none
ntk_t_tau	2266_bin19		var_biomarker ~ apoe4	0.101816	0.0654619	1.55535	0.119862	94.3	0	1737219	d__Bacteria	p__Bacillota_A	c__Clostridia	o__Oscillospirales	f__Oscillospiraceae	g__ER4	s__ER4 sp003522105	no	no	none
ntk_t_tau	2266_bin19		var_biomarker ~ ntk_table	0.0213975	0.0626172	0.341719	0.732562	94.3	0	1737219	d__Bacteria	p__Bacillota_A	c__Clostridia	o__Oscillospirales	f__Oscillospiraceae	g__ER4	s__ER4 sp003522105	no	no	none
ntk_t_tau	2266_bin19		var_biomarker ~ bristol_type_1_7	-0.0086328	0.0350565	-0.246254	0.805486	94.3	0	1737219	d__Bacteria	p__Bacillota_A	c__Clostridia	o__Oscillospirales	f__Oscillospiraceae	g__ER4	s__ER4 sp003522105	no	no	none
ntk_t_tau	2266_bin41		var_biomarker ~ var_mb	-0.0128087	0.0180181	-0.710879	0.477159	97.9	0.93	2896615	d__Bacteria	p__Bacillota_A	c__Clostridia	o__Christensenellales	f__CAG-74	g__UBA11524	s__UBA11524 sp000437595	no	no	none
ntk_t_tau	2266_bin41		var_biomarker ~ sex	-0.0458493	0.0801798	-0.571831	0.567436	97.9	0.93	2896615	d__Bacteria	p__Bacillota_A	c__Clostridia	o__Christensenellales	f__CAG-74	g__UBA11524	s__UBA11524 sp000437595	no	no	none
ntk_t_tau	2266_bin41		var_biomarker ~ var_mb_by_sex	-0.00221926	0.0222869	-0.0995768	0.92068	97.9	0.93	2896615	d__Bacteria	p__Bacillota_A	c__Clostridia	o__Christensenellales	f__CAG-74	g__UBA11524	s__UBA11524 sp000437595	no	no	none
ntk_t_tau	2266_bin41		var_biomarker ~ mars_age	0.0157542	0.00520428	3.02716	0.00246861	97.9	0.93	2896615	d__Bacteria	p__Bacillota_A	c__Clostridia	o__Christensenellales	f__CAG-74	g__UBA11524	s__UBA11524 sp000437595	no	no	none
ntk_t_tau	2266_bin41		var_biomarker ~ apoe4	0.103446	0.0650156	1.5911	0.111588	97.9	0.93	2896615	d__Bacteria	p__Bacillota_A	c__Clostridia	o__Christensenellales	f__CAG-74	g__UBA11524	s__UBA11524 sp000437595	no	no	none
ntk_t_tau	2266_bin41		var_biomarker ~ ntk_table	0.0193445	0.0628875	0.307605	0.758383	97.9	0.93	2896615	d__Bacteria	p__Bacillota_A	c__Clostridia	o__Christensenellales	f__CAG-74	g__UBA11524	s__UBA11524 sp000437595	no	no	none
ntk_t_tau	2266_bin41		var_biomarker ~ bristol_type_1_7	-0.00863732	0.0357316	-0.241727	0.808991	97.9	0.93	2896615	d__Bacteria	p__Bacillota_A	c__Clostridia	o__Christensenellales	f__CAG-74	g__UBA11524	s__UBA11524 sp000437595	no	no	none
ntk_t_tau	2266_bin70		var_biomarker ~ var_mb	-0.0228411	0.0330349	-0.691422	0.4893	93.04	0.34	1905178	d__Bacteria	p__Bacillota_A	c__Clostridia	o__Oscillospirales	f__CAG-382	g__UBA1206	s__UBA1206 sp000433115	no	no	none
ntk_t_tau	2266_bin70		var_biomarker ~ sex	-0.0294066	0.0816872	-0.35999	0.718854	93.04	0.34	1905178	d__Bacteria	p__Bacillota_A	c__Clostridia	o__Oscillospirales	f__CAG-382	g__UBA1206	s__UBA1206 sp000433115	no	no	none
ntk_t_tau	2266_bin70		var_biomarker ~ var_mb_by_sex	0.013871	0.0485279	0.285835	0.775005	93.04	0.34	1905178	d__Bacteria	p__Bacillota_A	c__Clostridia	o__Oscillospirales	f__CAG-382	g__UBA1206	s__UBA1206 sp000433115	no	no	none
ntk_t_tau	2266_bin70		var_biomarker ~ mars_age	0.0155496	0.00529193	2.93836	0.00329951	93.04	0.34	1905178	d__Bacteria	p__Bacillota_A	c__Clostridia	o__Oscillospirales	f__CAG-382	g__UBA1206	s__UBA1206 sp000433115	no	no	none
ntk_t_tau	2266_bin70		var_biomarker ~ apoe4	0.1006	0.0654439	1.5372	0.124244	93.04	0.34	1905178	d__Bacteria	p__Bacillota_A	c__Clostridia	o__Oscillospirales	f__CAG-382	g__UBA1206	s__UBA1206 sp000433115	no	no	none
ntk_t_tau	2266_bin70		var_biomarker ~ ntk_table	0.0172778	0.0627943	0.275149	0.783202	93.04	0.34	1905178	d__Bacteria	p__Bacillota_A	c__Clostridia	o__Oscillospirales	f__CAG-382	g__UBA1206	s__UBA1206 sp000433115	no	no	none
ntk_t_tau	2266_bin70		var_biomarker ~ bristol_type_1_7	-0.0106348	0.0360823	-0.294738	0.768194	93.04	0.34	1905178	d__Bacteria	p__Bacillota_A	c__Clostridia	o__Oscillospirales	f__CAG-382	g__UBA1206	s__UBA1206 sp000433115	no	no	none
ntk_t_tau	2266_bin77		var_biomarker ~ var_mb	-0.0259675	0.0177313	-1.4645	0.143057	98.63	0	2309362	d__Bacteria	p__Bacillota_A	c__Clostridia	o__Oscillospirales	f__Ruminococcaceae	g__Ruminococcus_D	s__Ruminococcus_D bicirculans	no	no	none
ntk_t_tau	2266_bin77		var_biomarker ~ sex	-0.0288585	0.061845	-0.466626	0.640768	98.63	0	2309362	d__Bacteria	p__Bacillota_A	c__Clostridia	o__Oscillospirales	f__Ruminococcaceae	g__Ruminococcus_D	s__Ruminococcus_D bicirculans	no	no	none
ntk_t_tau	2266_bin77		var_biomarker ~ var_mb_by_sex	0.0421321	0.0284672	1.48002	0.138867	98.63	0	2309362	d__Bacteria	p__Bacillota_A	c__Clostridia	o__Oscillospirales	f__Ruminococcaceae	g__Ruminococcus_D	s__Ruminococcus_D bicirculans	no	no	none
ntk_t_tau	2266_bin77		var_biomarker ~ mars_age	0.0151918	0.00525105	2.89309	0.00381473	98.63	0	2309362	d__Bacteria	p__Bacillota_A	c__Clostridia	o__Oscillospirales	f__Ruminococcaceae	g__Ruminococcus_D	s__Ruminococcus_D bicirculans	no	no	none
ntk_t_tau	2266_bin77		var_biomarker ~ apoe4	0.103616	0.0648411	1.598	0.110044	98.63	0	2309362	d__Bacteria	p__Bacillota_A	c__Clostridia	o__Oscillospirales	f__Ruminococcaceae	g__Ruminococcus_D	s__Ruminococcus_D bicirculans	no	no	none
ntk_t_tau	2266_bin77		var_biomarker ~ ntk_table	0.0172512	0.0608469	0.283518	0.77678	98.63	0	2309362	d__Bacteria	p__Bacillota_A	c__Clostridia	o__Oscillospirales	f__Ruminococcaceae	g__Ruminococcus_D	s__Ruminococcus_D bicirculans	no	no	none
ntk_t_tau	2266_bin77		var_biomarker ~ bristol_type_1_7	-0.0119227	0.0353808	-0.336982	0.73613	98.63	0	2309362	d__Bacteria	p__Bacillota_A	c__Clostridia	o__Oscillospirales	f__Ruminococcaceae	g__Ruminococcus_D	s__Ruminococcus_D bicirculans	no	no	none
ntk_t_tau	2266_bin97		var_biomarker ~ var_mb	-0.00826134	0.0538872	-0.153308	0.878155	95.64	0.67	2014891	d__Bacteria	p__Bacillota_A	c__Clostridia	o__Oscillospirales	f__Oscillospiraceae	g__CAG-103	s__CAG-103 sp900543625	no	no	none
ntk_t_tau	2266_bin97		var_biomarker ~ sex	0.0131112	0.115234	0.113779	0.909413	95.64	0.67	2014891	d__Bacteria	p__Bacillota_A	c__Clostridia	o__Oscillospirales	f__Oscillospiraceae	g__CAG-103	s__CAG-103 sp900543625	no	no	none
ntk_t_tau	2266_bin97		var_biomarker ~ var_mb_by_sex	0.0371506	0.0639055	0.581336	0.561014	95.64	0.67	2014891	d__Bacteria	p__Bacillota_A	c__Clostridia	o__Oscillospirales	f__Oscillospiraceae	g__CAG-103	s__CAG-103 sp900543625	no	no	none
ntk_t_tau	2266_bin97		var_biomarker ~ mars_age	0.0152797	0.00519599	2.94066	0.0032751	95.64	0.67	2014891	d__Bacteria	p__Bacillota_A	c__Clostridia	o__Oscillospirales	f__Oscillospiraceae	g__CAG-103	s__CAG-103 sp900543625	no	no	none
ntk_t_tau	2266_bin97		var_biomarker ~ apoe4	0.102237	0.0651552	1.56913	0.116618	95.64	0.67	2014891	d__Bacteria	p__Bacillota_A	c__Clostridia	o__Oscillospirales	f__Oscillospiraceae	g__CAG-103	s__CAG-103 sp900543625	no	no	none
ntk_t_tau	2266_bin97		var_biomarker ~ ntk_table	0.0217165	0.0633767	0.342658	0.731856	95.64	0.67	2014891	d__Bacteria	p__Bacillota_A	c__Clostridia	o__Oscillospirales	f__Oscillospiraceae	g__CAG-103	s__CAG-103 sp900543625	no	no	none
ntk_t_tau	2266_bin97		var_biomarker ~ bristol_type_1_7	-0.0103632	0.0360265	-0.287656	0.77361	95.64	0.67	2014891	d__Bacteria	p__Bacillota_A	c__Clostridia	o__Oscillospirales	f__Oscillospiraceae	g__CAG-103	s__CAG-103 sp900543625	no	no	none
ntk_t_tau	2267_bin15		var_biomarker ~ var_mb	0.0810758	0.0337999	2.3987	0.0164534	93.48	0.68	2378625	d__Bacteria	p__Bacillota_A	c__Clostridia	o__Oscillospirales	f__Ruminococcaceae	g__Gemmiger	s__Gemmiger sp900540595	no	no	none
ntk_t_tau	2267_bin15		var_biomarker ~ sex	0.0835105	0.0997732	0.837003	0.402591	93.48	0.68	2378625	d__Bacteria	p__Bacillota_A	c__Clostridia	o__Oscillospirales	f__Ruminococcaceae	g__Gemmiger	s__Gemmiger sp900540595	no	no	none
ntk_t_tau	2267_bin15		var_biomarker ~ var_mb_by_sex	-0.10614	0.0580287	-1.82909	0.0673854	93.48	0.68	2378625	d__Bacteria	p__Bacillota_A	c__Clostridia	o__Oscillospirales	f__Ruminococcaceae	g__Gemmiger	s__Gemmiger sp900540595	no	no	none
ntk_t_tau	2267_bin15		var_biomarker ~ mars_age	0.0159986	0.00518537	3.08533	0.00203326	93.48	0.68	2378625	d__Bacteria	p__Bacillota_A	c__Clostridia	o__Oscillospirales	f__Ruminococcaceae	g__Gemmiger	s__Gemmiger sp900540595	no	no	none
ntk_t_tau	2267_bin15		var_biomarker ~ apoe4	0.0863126	0.063082	1.36826	0.171231	93.48	0.68	2378625	d__Bacteria	p__Bacillota_A	c__Clostridia	o__Oscillospirales	f__Ruminococcaceae	g__Gemmiger	s__Gemmiger sp900540595	no	no	none
ntk_t_tau	2267_bin15		var_biomarker ~ ntk_table	0.00693695	0.0614294	0.112926	0.91009	93.48	0.68	2378625	d__Bacteria	p__Bacillota_A	c__Clostridia	o__Oscillospirales	f__Ruminococcaceae	g__Gemmiger	s__Gemmiger sp900540595	no	no	none
ntk_t_tau	2267_bin15		var_biomarker ~ bristol_type_1_7	-0.0135264	0.0352249	-0.384	0.700978	93.48	0.68	2378625	d__Bacteria	p__Bacillota_A	c__Clostridia	o__Oscillospirales	f__Ruminococcaceae	g__Gemmiger	s__Gemmiger sp900540595	no	no	none
ntk_t_tau	2267_bin26		var_biomarker ~ var_mb	0.0382962	0.027713	1.38188	0.167007	93.58	0.17	2378666	d__Bacteria	p__Bacillota_A	c__Clostridia	o__Oscillospirales	f__Ruminococcaceae	g__Faecalibacterium	s__Faecalibacterium prausnitzii	no	yes	butyrate
ntk_t_tau	2267_bin26		var_biomarker ~ sex	-0.0676826	0.06713	-1.00823	0.313343	93.58	0.17	2378666	d__Bacteria	p__Bacillota_A	c__Clostridia	o__Oscillospirales	f__Ruminococcaceae	g__Faecalibacterium	s__Faecalibacterium prausnitzii	no	yes	butyrate
ntk_t_tau	2267_bin26		var_biomarker ~ var_mb_by_sex	0.0162567	0.0414931	0.391794	0.695211	93.58	0.17	2378666	d__Bacteria	p__Bacillota_A	c__Clostridia	o__Oscillospirales	f__Ruminococcaceae	g__Faecalibacterium	s__Faecalibacterium prausnitzii	no	yes	butyrate
ntk_t_tau	2267_bin26		var_biomarker ~ mars_age	0.0161663	0.00519889	3.10956	0.00187363	93.58	0.17	2378666	d__Bacteria	p__Bacillota_A	c__Clostridia	o__Oscillospirales	f__Ruminococcaceae	g__Faecalibacterium	s__Faecalibacterium prausnitzii	no	yes	butyrate
ntk_t_tau	2267_bin26		var_biomarker ~ apoe4	0.0957904	0.0661809	1.4474	0.147785	93.58	0.17	2378666	d__Bacteria	p__Bacillota_A	c__Clostridia	o__Oscillospirales	f__Ruminococcaceae	g__Faecalibacterium	s__Faecalibacterium prausnitzii	no	yes	butyrate
ntk_t_tau	2267_bin26		var_biomarker ~ ntk_table	0.012628	0.0613335	0.20589	0.836877	93.58	0.17	2378666	d__Bacteria	p__Bacillota_A	c__Clostridia	o__Oscillospirales	f__Ruminococcaceae	g__Faecalibacterium	s__Faecalibacterium prausnitzii	no	yes	butyrate
ntk_t_tau	2267_bin26		var_biomarker ~ bristol_type_1_7	-0.0166894	0.0348438	-0.478977	0.631955	93.58	0.17	2378666	d__Bacteria	p__Bacillota_A	c__Clostridia	o__Oscillospirales	f__Ruminococcaceae	g__Faecalibacterium	s__Faecalibacterium prausnitzii	no	yes	butyrate
ntk_t_tau	2267_bin33		var_biomarker ~ var_mb	0.0103146	0.0185199	0.556946	0.577565	99.19	1.61	2364546	d__Bacteria	p__Actinomycetota	c__Coriobacteriia	o__Coriobacteriales	f__Coriobacteriaceae	g__Collinsella	s__Collinsella tanakaei	no	no	none
ntk_t_tau	2267_bin33		var_biomarker ~ sex	-0.0594899	0.0576254	-1.03236	0.301905	99.19	1.61	2364546	d__Bacteria	p__Actinomycetota	c__Coriobacteriia	o__Coriobacteriales	f__Coriobacteriaceae	g__Collinsella	s__Collinsella tanakaei	no	no	none
ntk_t_tau	2267_bin33		var_biomarker ~ var_mb_by_sex	-0.0180849	0.0249281	-0.725482	0.468156	99.19	1.61	2364546	d__Bacteria	p__Actinomycetota	c__Coriobacteriia	o__Coriobacteriales	f__Coriobacteriaceae	g__Collinsella	s__Collinsella tanakaei	no	no	none
ntk_t_tau	2267_bin33		var_biomarker ~ mars_age	0.0156946	0.00539146	2.91101	0.00360261	99.19	1.61	2364546	d__Bacteria	p__Actinomycetota	c__Coriobacteriia	o__Coriobacteriales	f__Coriobacteriaceae	g__Collinsella	s__Collinsella tanakaei	no	no	none
ntk_t_tau	2267_bin33		var_biomarker ~ apoe4	0.0986218	0.0650795	1.51541	0.12967	99.19	1.61	2364546	d__Bacteria	p__Actinomycetota	c__Coriobacteriia	o__Coriobacteriales	f__Coriobacteriaceae	g__Collinsella	s__Collinsella tanakaei	no	no	none
ntk_t_tau	2267_bin33		var_biomarker ~ ntk_table	0.0224978	0.0641089	0.350931	0.72564	99.19	1.61	2364546	d__Bacteria	p__Actinomycetota	c__Coriobacteriia	o__Coriobacteriales	f__Coriobacteriaceae	g__Collinsella	s__Collinsella tanakaei	no	no	none
ntk_t_tau	2267_bin33		var_biomarker ~ bristol_type_1_7	-0.00625159	0.0353224	-0.176986	0.859519	99.19	1.61	2364546	d__Bacteria	p__Actinomycetota	c__Coriobacteriia	o__Coriobacteriales	f__Coriobacteriaceae	g__Collinsella	s__Collinsella tanakaei	no	no	none
ntk_t_tau	2267_bin36		var_biomarker ~ var_mb	0.0913434	0.0513598	1.7785	0.0753215	94.34	2.83	3117060	d__Bacteria	p__Bacillota	c__Bacilli	o__Erysipelotrichales	f__Erysipelotrichaceae	g__Amedibacterium	s__Amedibacterium intestinale	no	no	none
ntk_t_tau	2267_bin36		var_biomarker ~ sex	0.177341	0.272571	0.650621	0.515291	94.34	2.83	3117060	d__Bacteria	p__Bacillota	c__Bacilli	o__Erysipelotrichales	f__Erysipelotrichaceae	g__Amedibacterium	s__Amedibacterium intestinale	no	no	none
ntk_t_tau	2267_bin36		var_biomarker ~ var_mb_by_sex	-0.0612941	0.0718634	-0.852924	0.393701	94.34	2.83	3117060	d__Bacteria	p__Bacillota	c__Bacilli	o__Erysipelotrichales	f__Erysipelotrichaceae	g__Amedibacterium	s__Amedibacterium intestinale	no	no	none
ntk_t_tau	2267_bin36		var_biomarker ~ mars_age	0.0152703	0.00525053	2.90833	0.00363366	94.34	2.83	3117060	d__Bacteria	p__Bacillota	c__Bacilli	o__Erysipelotrichales	f__Erysipelotrichaceae	g__Amedibacterium	s__Amedibacterium intestinale	no	no	none
ntk_t_tau	2267_bin36		var_biomarker ~ apoe4	0.0997835	0.0633128	1.57604	0.115016	94.34	2.83	3117060	d__Bacteria	p__Bacillota	c__Bacilli	o__Erysipelotrichales	f__Erysipelotrichaceae	g__Amedibacterium	s__Amedibacterium intestinale	no	no	none
ntk_t_tau	2267_bin36		var_biomarker ~ ntk_table	0.00492825	0.0620082	0.0794774	0.936653	94.34	2.83	3117060	d__Bacteria	p__Bacillota	c__Bacilli	o__Erysipelotrichales	f__Erysipelotrichaceae	g__Amedibacterium	s__Amedibacterium intestinale	no	no	none
ntk_t_tau	2267_bin36		var_biomarker ~ bristol_type_1_7	-0.01437	0.0357775	-0.40165	0.687941	94.34	2.83	3117060	d__Bacteria	p__Bacillota	c__Bacilli	o__Erysipelotrichales	f__Erysipelotrichaceae	g__Amedibacterium	s__Amedibacterium intestinale	no	no	none
ntk_t_tau	2267_bin37		var_biomarker ~ var_mb	0.0398802	0.0325401	1.22557	0.22036	98.83	0	2529810	d__Bacteria	p__Bacillota_A	c__Clostridia	o__Lachnospirales	f__Lachnospiraceae	g__Dorea_A	s__Dorea_A longicatena_B	no	no	none
ntk_t_tau	2267_bin37		var_biomarker ~ sex	0.175803	0.152137	1.15556	0.247863	98.83	0	2529810	d__Bacteria	p__Bacillota_A	c__Clostridia	o__Lachnospirales	f__Lachnospiraceae	g__Dorea_A	s__Dorea_A longicatena_B	no	no	none
ntk_t_tau	2267_bin37		var_biomarker ~ var_mb_by_sex	-0.0714268	0.0435411	-1.64045	0.100913	98.83	0	2529810	d__Bacteria	p__Bacillota_A	c__Clostridia	o__Lachnospirales	f__Lachnospiraceae	g__Dorea_A	s__Dorea_A longicatena_B	no	no	none
ntk_t_tau	2267_bin37		var_biomarker ~ mars_age	0.0159163	0.00513242	3.10112	0.0019279	98.83	0	2529810	d__Bacteria	p__Bacillota_A	c__Clostridia	o__Lachnospirales	f__Lachnospiraceae	g__Dorea_A	s__Dorea_A longicatena_B	no	no	none
ntk_t_tau	2267_bin37		var_biomarker ~ apoe4	0.0938827	0.0655846	1.43147	0.152294	98.83	0	2529810	d__Bacteria	p__Bacillota_A	c__Clostridia	o__Lachnospirales	f__Lachnospiraceae	g__Dorea_A	s__Dorea_A longicatena_B	no	no	none
ntk_t_tau	2267_bin37		var_biomarker ~ ntk_table	0.0253795	0.064709	0.392209	0.694904	98.83	0	2529810	d__Bacteria	p__Bacillota_A	c__Clostridia	o__Lachnospirales	f__Lachnospiraceae	g__Dorea_A	s__Dorea_A longicatena_B	no	no	none
ntk_t_tau	2267_bin37		var_biomarker ~ bristol_type_1_7	-0.0131278	0.0352997	-0.371896	0.70997	98.83	0	2529810	d__Bacteria	p__Bacillota_A	c__Clostridia	o__Lachnospirales	f__Lachnospiraceae	g__Dorea_A	s__Dorea_A longicatena_B	no	no	none
ntk_t_tau	2269_bin34		var_biomarker ~ var_mb	-0.00192138	0.0312266	-0.0615302	0.950937	98.39	0.81	2045561	d__Bacteria	p__Actinomycetota	c__Coriobacteriia	o__Coriobacteriales	f__Coriobacteriaceae	g__Collinsella	s__Collinsella aerofaciens_J	no	no	none
ntk_t_tau	2269_bin34		var_biomarker ~ sex	-0.0552756	0.060049	-0.920507	0.357308	98.39	0.81	2045561	d__Bacteria	p__Actinomycetota	c__Coriobacteriia	o__Coriobacteriales	f__Coriobacteriaceae	g__Collinsella	s__Collinsella aerofaciens_J	no	no	none
ntk_t_tau	2269_bin34		var_biomarker ~ var_mb_by_sex	-0.0501935	0.0405062	-1.23915	0.215288	98.39	0.81	2045561	d__Bacteria	p__Actinomycetota	c__Coriobacteriia	o__Coriobacteriales	f__Coriobacteriaceae	g__Collinsella	s__Collinsella aerofaciens_J	no	no	none
ntk_t_tau	2269_bin34		var_biomarker ~ mars_age	0.0153014	0.00513108	2.98209	0.00286286	98.39	0.81	2045561	d__Bacteria	p__Actinomycetota	c__Coriobacteriia	o__Coriobacteriales	f__Coriobacteriaceae	g__Collinsella	s__Collinsella aerofaciens_J	no	no	none
ntk_t_tau	2269_bin34		var_biomarker ~ apoe4	0.105882	0.0685995	1.54348	0.122715	98.39	0.81	2045561	d__Bacteria	p__Actinomycetota	c__Coriobacteriia	o__Coriobacteriales	f__Coriobacteriaceae	g__Collinsella	s__Collinsella aerofaciens_J	no	no	none
ntk_t_tau	2269_bin34		var_biomarker ~ ntk_table	0.0268664	0.0618576	0.434326	0.664052	98.39	0.81	2045561	d__Bacteria	p__Actinomycetota	c__Coriobacteriia	o__Coriobacteriales	f__Coriobacteriaceae	g__Collinsella	s__Collinsella aerofaciens_J	no	no	none
ntk_t_tau	2269_bin34		var_biomarker ~ bristol_type_1_7	-0.0106903	0.0342756	-0.311892	0.755123	98.39	0.81	2045561	d__Bacteria	p__Actinomycetota	c__Coriobacteriia	o__Coriobacteriales	f__Coriobacteriaceae	g__Collinsella	s__Collinsella aerofaciens_J	no	no	none
ntk_t_tau	2269_bin63		var_biomarker ~ var_mb	0.0569357	0.0402534	1.41443	0.157235	97.26	0.56	3498864	d__Bacteria	p__Bacteroidota	c__Bacteroidia	o__Bacteroidales	f__Bacteroidaceae	g__Phocaeicola	s__Phocaeicola coprocola	yes	no	propionate
ntk_t_tau	2269_bin63		var_biomarker ~ sex	0.364419	0.227571	1.60134	0.109301	97.26	0.56	3498864	d__Bacteria	p__Bacteroidota	c__Bacteroidia	o__Bacteroidales	f__Bacteroidaceae	g__Phocaeicola	s__Phocaeicola coprocola	yes	no	propionate
ntk_t_tau	2269_bin63		var_biomarker ~ var_mb_by_sex	-0.113769	0.0588017	-1.9348	0.0530154	97.26	0.56	3498864	d__Bacteria	p__Bacteroidota	c__Bacteroidia	o__Bacteroidales	f__Bacteroidaceae	g__Phocaeicola	s__Phocaeicola coprocola	yes	no	propionate
ntk_t_tau	2269_bin63		var_biomarker ~ mars_age	0.0142354	0.00531453	2.67859	0.00739326	97.26	0.56	3498864	d__Bacteria	p__Bacteroidota	c__Bacteroidia	o__Bacteroidales	f__Bacteroidaceae	g__Phocaeicola	s__Phocaeicola coprocola	yes	no	propionate
ntk_t_tau	2269_bin63		var_biomarker ~ apoe4	0.125247	0.0662459	1.89063	0.0586735	97.26	0.56	3498864	d__Bacteria	p__Bacteroidota	c__Bacteroidia	o__Bacteroidales	f__Bacteroidaceae	g__Phocaeicola	s__Phocaeicola coprocola	yes	no	propionate
ntk_t_tau	2269_bin63		var_biomarker ~ ntk_table	0.0298899	0.0627197	0.476563	0.633673	97.26	0.56	3498864	d__Bacteria	p__Bacteroidota	c__Bacteroidia	o__Bacteroidales	f__Bacteroidaceae	g__Phocaeicola	s__Phocaeicola coprocola	yes	no	propionate
ntk_t_tau	2269_bin63		var_biomarker ~ bristol_type_1_7	-0.00552438	0.0342715	-0.161195	0.87194	97.26	0.56	3498864	d__Bacteria	p__Bacteroidota	c__Bacteroidia	o__Bacteroidales	f__Bacteroidaceae	g__Phocaeicola	s__Phocaeicola coprocola	yes	no	propionate
ntk_t_tau	22_bin21		var_biomarker ~ var_mb	0.0266443	0.0366353	0.727284	0.467052	92.52	0	2184106	d__Bacteria	p__Bacillota_A	c__Clostridia	o__Oscillospirales	f__Ruminococcaceae	g__Faecalibacterium	s__Faecalibacterium prausnitzii_J	no	yes	butyrate
ntk_t_tau	22_bin21		var_biomarker ~ sex	-0.0286491	0.0733962	-0.390334	0.696289	92.52	0	2184106	d__Bacteria	p__Bacillota_A	c__Clostridia	o__Oscillospirales	f__Ruminococcaceae	g__Faecalibacterium	s__Faecalibacterium prausnitzii_J	no	yes	butyrate
ntk_t_tau	22_bin21		var_biomarker ~ var_mb_by_sex	-0.0191579	0.0460782	-0.415769	0.677579	92.52	0	2184106	d__Bacteria	p__Bacillota_A	c__Clostridia	o__Oscillospirales	f__Ruminococcaceae	g__Faecalibacterium	s__Faecalibacterium prausnitzii_J	no	yes	butyrate
ntk_t_tau	22_bin21		var_biomarker ~ mars_age	0.0159689	0.00512979	3.11297	0.00185218	92.52	0	2184106	d__Bacteria	p__Bacillota_A	c__Clostridia	o__Oscillospirales	f__Ruminococcaceae	g__Faecalibacterium	s__Faecalibacterium prausnitzii_J	no	yes	butyrate
ntk_t_tau	22_bin21		var_biomarker ~ apoe4	0.105428	0.0659884	1.59768	0.110114	92.52	0	2184106	d__Bacteria	p__Bacillota_A	c__Clostridia	o__Oscillospirales	f__Ruminococcaceae	g__Faecalibacterium	s__Faecalibacterium prausnitzii_J	no	yes	butyrate
ntk_t_tau	22_bin21		var_biomarker ~ ntk_table	0.0258633	0.0654009	0.395458	0.692505	92.52	0	2184106	d__Bacteria	p__Bacillota_A	c__Clostridia	o__Oscillospirales	f__Ruminococcaceae	g__Faecalibacterium	s__Faecalibacterium prausnitzii_J	no	yes	butyrate
ntk_t_tau	22_bin21		var_biomarker ~ bristol_type_1_7	-0.0109809	0.035477	-0.309522	0.756925	92.52	0	2184106	d__Bacteria	p__Bacillota_A	c__Clostridia	o__Oscillospirales	f__Ruminococcaceae	g__Faecalibacterium	s__Faecalibacterium prausnitzii_J	no	yes	butyrate
ntk_t_tau	22_bin24		var_biomarker ~ var_mb	0.0366266	0.0348929	1.04969	0.293862	98.66	0	2381628	d__Bacteria	p__Bacillota_A	c__Clostridia	o__Lachnospirales	f__Lachnospiraceae	g__Butyrivibrio_A	s__Butyrivibrio_A sp944382105	no	no	none
ntk_t_tau	22_bin24		var_biomarker ~ sex	-0.0373823	0.0726873	-0.514289	0.60705	98.66	0	2381628	d__Bacteria	p__Bacillota_A	c__Clostridia	o__Lachnospirales	f__Lachnospiraceae	g__Butyrivibrio_A	s__Butyrivibrio_A sp944382105	no	no	none
ntk_t_tau	22_bin24		var_biomarker ~ var_mb_by_sex	-0.0120285	0.0720604	-0.166923	0.867431	98.66	0	2381628	d__Bacteria	p__Bacillota_A	c__Clostridia	o__Lachnospirales	f__Lachnospiraceae	g__Butyrivibrio_A	s__Butyrivibrio_A sp944382105	no	no	none
ntk_t_tau	22_bin24		var_biomarker ~ mars_age	0.0153439	0.00519396	2.95419	0.0031349	98.66	0	2381628	d__Bacteria	p__Bacillota_A	c__Clostridia	o__Lachnospirales	f__Lachnospiraceae	g__Butyrivibrio_A	s__Butyrivibrio_A sp944382105	no	no	none
ntk_t_tau	22_bin24		var_biomarker ~ apoe4	0.105319	0.0666392	1.58043	0.114008	98.66	0	2381628	d__Bacteria	p__Bacillota_A	c__Clostridia	o__Lachnospirales	f__Lachnospiraceae	g__Butyrivibrio_A	s__Butyrivibrio_A sp944382105	no	no	none
ntk_t_tau	22_bin24		var_biomarker ~ ntk_table	0.0179603	0.0616774	0.291197	0.770901	98.66	0	2381628	d__Bacteria	p__Bacillota_A	c__Clostridia	o__Lachnospirales	f__Lachnospiraceae	g__Butyrivibrio_A	s__Butyrivibrio_A sp944382105	no	no	none
ntk_t_tau	22_bin24		var_biomarker ~ bristol_type_1_7	-0.00505445	0.0360918	-0.140044	0.888625	98.66	0	2381628	d__Bacteria	p__Bacillota_A	c__Clostridia	o__Lachnospirales	f__Lachnospiraceae	g__Butyrivibrio_A	s__Butyrivibrio_A sp944382105	no	no	none
ntk_t_tau	22_bin36		var_biomarker ~ var_mb	0.0703252	0.0333996	2.10557	0.0352415	95.97	0.34	3162315	d__Bacteria	p__Bacillota_A	c__Clostridia	o__Lachnospirales	f__Lachnospiraceae	g__Anaerobutyricum	s__Anaerobutyricum stercoris	no	yes	butyrate
ntk_t_tau	22_bin36		var_biomarker ~ sex	-0.131457	0.0695906	-1.889	0.0588912	95.97	0.34	3162315	d__Bacteria	p__Bacillota_A	c__Clostridia	o__Lachnospirales	f__Lachnospiraceae	g__Anaerobutyricum	s__Anaerobutyricum stercoris	no	yes	butyrate
ntk_t_tau	22_bin36		var_biomarker ~ var_mb_by_sex	-0.108891	0.0565105	-1.92691	0.0539909	95.97	0.34	3162315	d__Bacteria	p__Bacillota_A	c__Clostridia	o__Lachnospirales	f__Lachnospiraceae	g__Anaerobutyricum	s__Anaerobutyricum stercoris	no	yes	butyrate
ntk_t_tau	22_bin36		var_biomarker ~ mars_age	0.0161147	0.00515004	3.12905	0.00175375	95.97	0.34	3162315	d__Bacteria	p__Bacillota_A	c__Clostridia	o__Lachnospirales	f__Lachnospiraceae	g__Anaerobutyricum	s__Anaerobutyricum stercoris	no	yes	butyrate
ntk_t_tau	22_bin36		var_biomarker ~ apoe4	0.115939	0.0654727	1.7708	0.0765936	95.97	0.34	3162315	d__Bacteria	p__Bacillota_A	c__Clostridia	o__Lachnospirales	f__Lachnospiraceae	g__Anaerobutyricum	s__Anaerobutyricum stercoris	no	yes	butyrate
ntk_t_tau	22_bin36		var_biomarker ~ ntk_table	0.00843027	0.0597932	0.14099	0.887878	95.97	0.34	3162315	d__Bacteria	p__Bacillota_A	c__Clostridia	o__Lachnospirales	f__Lachnospiraceae	g__Anaerobutyricum	s__Anaerobutyricum stercoris	no	yes	butyrate
ntk_t_tau	22_bin36		var_biomarker ~ bristol_type_1_7	-0.00031322	0.0348612	-0.00898478	0.992831	95.97	0.34	3162315	d__Bacteria	p__Bacillota_A	c__Clostridia	o__Lachnospirales	f__Lachnospiraceae	g__Anaerobutyricum	s__Anaerobutyricum stercoris	no	yes	butyrate
ntk_t_tau	22_bin4		var_biomarker ~ var_mb	0.0378209	0.0228013	1.65872	0.0971724	98.25	0.58	2799432	d__Bacteria	p__Bacillota_A	c__Clostridia	o__Lachnospirales	f__Lachnospiraceae	g__Clostridium_AP	s__Clostridium_AP scindens	no	no	none
ntk_t_tau	22_bin4		var_biomarker ~ sex	-0.0147636	0.0640598	-0.230466	0.81773	98.25	0.58	2799432	d__Bacteria	p__Bacillota_A	c__Clostridia	o__Lachnospirales	f__Lachnospiraceae	g__Clostridium_AP	s__Clostridium_AP scindens	no	no	none
ntk_t_tau	22_bin4		var_biomarker ~ var_mb_by_sex	-0.0652276	0.0351928	-1.85344	0.0638199	98.25	0.58	2799432	d__Bacteria	p__Bacillota_A	c__Clostridia	o__Lachnospirales	f__Lachnospiraceae	g__Clostridium_AP	s__Clostridium_AP scindens	no	no	none
ntk_t_tau	22_bin4		var_biomarker ~ mars_age	0.0152811	0.00516461	2.95882	0.00308824	98.25	0.58	2799432	d__Bacteria	p__Bacillota_A	c__Clostridia	o__Lachnospirales	f__Lachnospiraceae	g__Clostridium_AP	s__Clostridium_AP scindens	no	no	none
ntk_t_tau	22_bin4		var_biomarker ~ apoe4	0.109985	0.0652765	1.68492	0.0920046	98.25	0.58	2799432	d__Bacteria	p__Bacillota_A	c__Clostridia	o__Lachnospirales	f__Lachnospiraceae	g__Clostridium_AP	s__Clostridium_AP scindens	no	no	none
ntk_t_tau	22_bin4		var_biomarker ~ ntk_table	0.00792813	0.0605789	0.130873	0.895876	98.25	0.58	2799432	d__Bacteria	p__Bacillota_A	c__Clostridia	o__Lachnospirales	f__Lachnospiraceae	g__Clostridium_AP	s__Clostridium_AP scindens	no	no	none
ntk_t_tau	22_bin4		var_biomarker ~ bristol_type_1_7	-0.00214027	0.0355855	-0.0601445	0.952041	98.25	0.58	2799432	d__Bacteria	p__Bacillota_A	c__Clostridia	o__Lachnospirales	f__Lachnospiraceae	g__Clostridium_AP	s__Clostridium_AP scindens	no	no	none
ntk_t_tau	22_bin41		var_biomarker ~ var_mb	0.0129526	0.0264173	0.490307	0.623917	92.95	0.67	2171057	d__Bacteria	p__Bacillota_A	c__Clostridia	o__Oscillospirales	f__Oscillospiraceae	g__Limivicinus	s__Limivicinus sp002320035	no	no	none
ntk_t_tau	22_bin41		var_biomarker ~ sex	0.0980608	0.0878148	1.11668	0.264132	92.95	0.67	2171057	d__Bacteria	p__Bacillota_A	c__Clostridia	o__Oscillospirales	f__Oscillospiraceae	g__Limivicinus	s__Limivicinus sp002320035	no	no	none
ntk_t_tau	22_bin41		var_biomarker ~ var_mb_by_sex	0.136388	0.0629353	2.16712	0.0302256	92.95	0.67	2171057	d__Bacteria	p__Bacillota_A	c__Clostridia	o__Oscillospirales	f__Oscillospiraceae	g__Limivicinus	s__Limivicinus sp002320035	no	no	none
ntk_t_tau	22_bin41		var_biomarker ~ mars_age	0.0146574	0.00514603	2.8483	0.00439539	92.95	0.67	2171057	d__Bacteria	p__Bacillota_A	c__Clostridia	o__Oscillospirales	f__Oscillospiraceae	g__Limivicinus	s__Limivicinus sp002320035	no	no	none
ntk_t_tau	22_bin41		var_biomarker ~ apoe4	0.106853	0.0646616	1.6525	0.0984331	92.95	0.67	2171057	d__Bacteria	p__Bacillota_A	c__Clostridia	o__Oscillospirales	f__Oscillospiraceae	g__Limivicinus	s__Limivicinus sp002320035	no	no	none
ntk_t_tau	22_bin41		var_biomarker ~ ntk_table	0.0356826	0.0613389	0.581729	0.560749	92.95	0.67	2171057	d__Bacteria	p__Bacillota_A	c__Clostridia	o__Oscillospirales	f__Oscillospiraceae	g__Limivicinus	s__Limivicinus sp002320035	no	no	none
ntk_t_tau	22_bin41		var_biomarker ~ bristol_type_1_7	-0.00572981	0.0350567	-0.163444	0.870169	92.95	0.67	2171057	d__Bacteria	p__Bacillota_A	c__Clostridia	o__Oscillospirales	f__Oscillospiraceae	g__Limivicinus	s__Limivicinus sp002320035	no	no	none
ntk_t_tau	22_bin59		var_biomarker ~ var_mb	0.048075	0.0430361	1.11708	0.263958	98.73	0	3086986	d__Bacteria	p__Bacillota_A	c__Clostridia	o__Lachnospirales	f__Lachnospiraceae	g__Blautia_A	s__Blautia_A caecimuris	yes	no	propionate
ntk_t_tau	22_bin59		var_biomarker ~ sex	0.299178	0.234826	1.27404	0.202648	98.73	0	3086986	d__Bacteria	p__Bacillota_A	c__Clostridia	o__Lachnospirales	f__Lachnospiraceae	g__Blautia_A	s__Blautia_A caecimuris	yes	no	propionate
ntk_t_tau	22_bin59		var_biomarker ~ var_mb_by_sex	-0.105365	0.0657926	-1.60147	0.109274	98.73	0	3086986	d__Bacteria	p__Bacillota_A	c__Clostridia	o__Lachnospirales	f__Lachnospiraceae	g__Blautia_A	s__Blautia_A caecimuris	yes	no	propionate
ntk_t_tau	22_bin59		var_biomarker ~ mars_age	0.0154907	0.00515691	3.00388	0.00266559	98.73	0	3086986	d__Bacteria	p__Bacillota_A	c__Clostridia	o__Lachnospirales	f__Lachnospiraceae	g__Blautia_A	s__Blautia_A caecimuris	yes	no	propionate
ntk_t_tau	22_bin59		var_biomarker ~ apoe4	0.104134	0.0641724	1.62272	0.104649	98.73	0	3086986	d__Bacteria	p__Bacillota_A	c__Clostridia	o__Lachnospirales	f__Lachnospiraceae	g__Blautia_A	s__Blautia_A caecimuris	yes	no	propionate
ntk_t_tau	22_bin59		var_biomarker ~ ntk_table	0.0135635	0.0594733	0.22806	0.819599	98.73	0	3086986	d__Bacteria	p__Bacillota_A	c__Clostridia	o__Lachnospirales	f__Lachnospiraceae	g__Blautia_A	s__Blautia_A caecimuris	yes	no	propionate
ntk_t_tau	22_bin59		var_biomarker ~ bristol_type_1_7	-0.00745564	0.0357298	-0.208668	0.834708	98.73	0	3086986	d__Bacteria	p__Bacillota_A	c__Clostridia	o__Lachnospirales	f__Lachnospiraceae	g__Blautia_A	s__Blautia_A caecimuris	yes	no	propionate
ntk_t_tau	22_bin97		var_biomarker ~ var_mb	0.0746421	0.0394424	1.89243	0.0584335	94.15	2.05	2665786	d__Bacteria	p__Bacillota_A	c__Clostridia	o__Lachnospirales	f__Lachnospiraceae	g__Lachnoclostridium_B	s__Lachnoclostridium_B monacensis	no	no	none
ntk_t_tau	22_bin97		var_biomarker ~ sex	-0.11864	0.0959222	-1.23684	0.216147	94.15	2.05	2665786	d__Bacteria	p__Bacillota_A	c__Clostridia	o__Lachnospirales	f__Lachnospiraceae	g__Lachnoclostridium_B	s__Lachnoclostridium_B monacensis	no	no	none
ntk_t_tau	22_bin97		var_biomarker ~ var_mb_by_sex	-0.0689514	0.0605115	-1.13948	0.254504	94.15	2.05	2665786	d__Bacteria	p__Bacillota_A	c__Clostridia	o__Lachnospirales	f__Lachnospiraceae	g__Lachnoclostridium_B	s__Lachnoclostridium_B monacensis	no	no	none
ntk_t_tau	22_bin97		var_biomarker ~ mars_age	0.0163702	0.00513719	3.1866	0.00143955	94.15	2.05	2665786	d__Bacteria	p__Bacillota_A	c__Clostridia	o__Lachnospirales	f__Lachnospiraceae	g__Lachnoclostridium_B	s__Lachnoclostridium_B monacensis	no	no	none
ntk_t_tau	22_bin97		var_biomarker ~ apoe4	0.115425	0.0654241	1.76426	0.0776879	94.15	2.05	2665786	d__Bacteria	p__Bacillota_A	c__Clostridia	o__Lachnospirales	f__Lachnospiraceae	g__Lachnoclostridium_B	s__Lachnoclostridium_B monacensis	no	no	none
ntk_t_tau	22_bin97		var_biomarker ~ ntk_table	0.00801721	0.0596473	0.13441	0.893078	94.15	2.05	2665786	d__Bacteria	p__Bacillota_A	c__Clostridia	o__Lachnospirales	f__Lachnospiraceae	g__Lachnoclostridium_B	s__Lachnoclostridium_B monacensis	no	no	none
ntk_t_tau	22_bin97		var_biomarker ~ bristol_type_1_7	-0.0053465	0.0353739	-0.151143	0.879863	94.15	2.05	2665786	d__Bacteria	p__Bacillota_A	c__Clostridia	o__Lachnospirales	f__Lachnospiraceae	g__Lachnoclostridium_B	s__Lachnoclostridium_B monacensis	no	no	none
ntk_t_tau	27_bin11		var_biomarker ~ var_mb	-0.0369749	0.0663137	-0.557576	0.577134	99.33	0	2692094	d__Bacteria	p__Bacillota_A	c__Clostridia	o__Lachnospirales	f__Lachnospiraceae	g__CAG-603	s__CAG-603 sp900066105	no	no	none
ntk_t_tau	27_bin11		var_biomarker ~ sex	0.0240029	0.171604	0.139874	0.88876	99.33	0	2692094	d__Bacteria	p__Bacillota_A	c__Clostridia	o__Lachnospirales	f__Lachnospiraceae	g__CAG-603	s__CAG-603 sp900066105	no	no	none
ntk_t_tau	27_bin11		var_biomarker ~ var_mb_by_sex	0.0488698	0.114074	0.428404	0.668357	99.33	0	2692094	d__Bacteria	p__Bacillota_A	c__Clostridia	o__Lachnospirales	f__Lachnospiraceae	g__CAG-603	s__CAG-603 sp900066105	no	no	none
ntk_t_tau	27_bin11		var_biomarker ~ mars_age	0.0152882	0.00496604	3.07855	0.00208011	99.33	0	2692094	d__Bacteria	p__Bacillota_A	c__Clostridia	o__Lachnospirales	f__Lachnospiraceae	g__CAG-603	s__CAG-603 sp900066105	no	no	none
ntk_t_tau	27_bin11		var_biomarker ~ apoe4	0.0988167	0.0654571	1.50964	0.131136	99.33	0	2692094	d__Bacteria	p__Bacillota_A	c__Clostridia	o__Lachnospirales	f__Lachnospiraceae	g__CAG-603	s__CAG-603 sp900066105	no	no	none
ntk_t_tau	27_bin11		var_biomarker ~ ntk_table	0.0205019	0.0644571	0.31807	0.750432	99.33	0	2692094	d__Bacteria	p__Bacillota_A	c__Clostridia	o__Lachnospirales	f__Lachnospiraceae	g__CAG-603	s__CAG-603 sp900066105	no	no	none
ntk_t_tau	27_bin11		var_biomarker ~ bristol_type_1_7	-0.00815505	0.0347573	-0.234629	0.814497	99.33	0	2692094	d__Bacteria	p__Bacillota_A	c__Clostridia	o__Lachnospirales	f__Lachnospiraceae	g__CAG-603	s__CAG-603 sp900066105	no	no	none
ntk_t_tau	27_bin17		var_biomarker ~ var_mb	-0.0340458	0.0395098	-0.861704	0.388851	90.27	2.01	2837924	d__Bacteria	p__Bacillota_A	c__Clostridia	o__Oscillospirales	f__Oscillospiraceae	g__Limivicinus	s__	no	no	none
ntk_t_tau	27_bin17		var_biomarker ~ sex	-0.1071	0.105672	-1.01351	0.310816	90.27	2.01	2837924	d__Bacteria	p__Bacillota_A	c__Clostridia	o__Oscillospirales	f__Oscillospiraceae	g__Limivicinus	s__	no	no	none
ntk_t_tau	27_bin17		var_biomarker ~ var_mb_by_sex	0.0554016	0.0677068	0.818257	0.41321	90.27	2.01	2837924	d__Bacteria	p__Bacillota_A	c__Clostridia	o__Oscillospirales	f__Oscillospiraceae	g__Limivicinus	s__	no	no	none
ntk_t_tau	27_bin17		var_biomarker ~ mars_age	0.0154092	0.00541809	2.84403	0.00445468	90.27	2.01	2837924	d__Bacteria	p__Bacillota_A	c__Clostridia	o__Oscillospirales	f__Oscillospiraceae	g__Limivicinus	s__	no	no	none
ntk_t_tau	27_bin17		var_biomarker ~ apoe4	0.0986237	0.0643441	1.53275	0.125336	90.27	2.01	2837924	d__Bacteria	p__Bacillota_A	c__Clostridia	o__Oscillospirales	f__Oscillospiraceae	g__Limivicinus	s__	no	no	none
ntk_t_tau	27_bin17		var_biomarker ~ ntk_table	0.020089	0.0623338	0.322282	0.747239	90.27	2.01	2837924	d__Bacteria	p__Bacillota_A	c__Clostridia	o__Oscillospirales	f__Oscillospiraceae	g__Limivicinus	s__	no	no	none
ntk_t_tau	27_bin17		var_biomarker ~ bristol_type_1_7	-0.0106814	0.0355871	-0.300147	0.764065	90.27	2.01	2837924	d__Bacteria	p__Bacillota_A	c__Clostridia	o__Oscillospirales	f__Oscillospiraceae	g__Limivicinus	s__	no	no	none
ntk_t_tau	27_bin50		var_biomarker ~ var_mb	0.0130321	0.0544901	0.239164	0.810978	95.38	0	6581900	d__Bacteria	p__Bacteroidota	c__Bacteroidia	o__Bacteroidales	f__Tannerellaceae	g__Parabacteroides	s__Parabacteroides goldsteinii	yes	no	propionate
ntk_t_tau	27_bin50		var_biomarker ~ sex	-0.125814	0.220187	-0.571397	0.567731	95.38	0	6581900	d__Bacteria	p__Bacteroidota	c__Bacteroidia	o__Bacteroidales	f__Tannerellaceae	g__Parabacteroides	s__Parabacteroides goldsteinii	yes	no	propionate
ntk_t_tau	27_bin50		var_biomarker ~ var_mb_by_sex	0.0279039	0.0688587	0.405235	0.685305	95.38	0	6581900	d__Bacteria	p__Bacteroidota	c__Bacteroidia	o__Bacteroidales	f__Tannerellaceae	g__Parabacteroides	s__Parabacteroides goldsteinii	yes	no	propionate
ntk_t_tau	27_bin50		var_biomarker ~ mars_age	0.0151939	0.00509691	2.981	0.00287307	95.38	0	6581900	d__Bacteria	p__Bacteroidota	c__Bacteroidia	o__Bacteroidales	f__Tannerellaceae	g__Parabacteroides	s__Parabacteroides goldsteinii	yes	no	propionate
ntk_t_tau	27_bin50		var_biomarker ~ apoe4	0.0925195	0.0653385	1.416	0.156775	95.38	0	6581900	d__Bacteria	p__Bacteroidota	c__Bacteroidia	o__Bacteroidales	f__Tannerellaceae	g__Parabacteroides	s__Parabacteroides goldsteinii	yes	no	propionate
ntk_t_tau	27_bin50		var_biomarker ~ ntk_table	0.0244062	0.0640323	0.381155	0.703088	95.38	0	6581900	d__Bacteria	p__Bacteroidota	c__Bacteroidia	o__Bacteroidales	f__Tannerellaceae	g__Parabacteroides	s__Parabacteroides goldsteinii	yes	no	propionate
ntk_t_tau	27_bin50		var_biomarker ~ bristol_type_1_7	-0.01139	0.03604	-0.316039	0.751973	95.38	0	6581900	d__Bacteria	p__Bacteroidota	c__Bacteroidia	o__Bacteroidales	f__Tannerellaceae	g__Parabacteroides	s__Parabacteroides goldsteinii	yes	no	propionate
ntk_t_tau	27_bin87		var_biomarker ~ var_mb	0.0232646	0.0266899	0.871665	0.383391	99.89	0	3947622	d__Bacteria	p__Bacteroidota	c__Bacteroidia	o__Bacteroidales	f__Marinifilaceae	g__Odoribacter	s__Odoribacter massiliensis	yes	no	propionate
ntk_t_tau	27_bin87		var_biomarker ~ sex	0.0856904	0.182539	0.469436	0.638758	99.89	0	3947622	d__Bacteria	p__Bacteroidota	c__Bacteroidia	o__Bacteroidales	f__Marinifilaceae	g__Odoribacter	s__Odoribacter massiliensis	yes	no	propionate
ntk_t_tau	27_bin87		var_biomarker ~ var_mb_by_sex	0.0338744	0.0468691	0.722745	0.469837	99.89	0	3947622	d__Bacteria	p__Bacteroidota	c__Bacteroidia	o__Bacteroidales	f__Marinifilaceae	g__Odoribacter	s__Odoribacter massiliensis	yes	no	propionate
ntk_t_tau	27_bin87		var_biomarker ~ mars_age	0.0162071	0.00515068	3.14659	0.00165188	99.89	0	3947622	d__Bacteria	p__Bacteroidota	c__Bacteroidia	o__Bacteroidales	f__Marinifilaceae	g__Odoribacter	s__Odoribacter massiliensis	yes	no	propionate
ntk_t_tau	27_bin87		var_biomarker ~ apoe4	0.103662	0.065155	1.591	0.111609	99.89	0	3947622	d__Bacteria	p__Bacteroidota	c__Bacteroidia	o__Bacteroidales	f__Marinifilaceae	g__Odoribacter	s__Odoribacter massiliensis	yes	no	propionate
ntk_t_tau	27_bin87		var_biomarker ~ ntk_table	0.0188188	0.0623406	0.30187	0.762751	99.89	0	3947622	d__Bacteria	p__Bacteroidota	c__Bacteroidia	o__Bacteroidales	f__Marinifilaceae	g__Odoribacter	s__Odoribacter massiliensis	yes	no	propionate
ntk_t_tau	27_bin87		var_biomarker ~ bristol_type_1_7	-0.0117359	0.0348781	-0.336484	0.736506	99.89	0	3947622	d__Bacteria	p__Bacteroidota	c__Bacteroidia	o__Bacteroidales	f__Marinifilaceae	g__Odoribacter	s__Odoribacter massiliensis	yes	no	propionate
ntk_t_tau	29_bin15		var_biomarker ~ var_mb	0.0459686	0.0339443	1.35423	0.175661	98.3	0.65	5587020	d__Bacteria	p__Bacteroidota	c__Bacteroidia	o__Bacteroidales	f__Bacteroidaceae	g__Bacteroides	s__Bacteroides xylanisolvens	yes	no	propionate
ntk_t_tau	29_bin15		var_biomarker ~ sex	0.0756981	0.111711	0.677623	0.498011	98.3	0.65	5587020	d__Bacteria	p__Bacteroidota	c__Bacteroidia	o__Bacteroidales	f__Bacteroidaceae	g__Bacteroides	s__Bacteroides xylanisolvens	yes	no	propionate
ntk_t_tau	29_bin15		var_biomarker ~ var_mb_by_sex	-0.0555259	0.04036	-1.37576	0.168894	98.3	0.65	5587020	d__Bacteria	p__Bacteroidota	c__Bacteroidia	o__Bacteroidales	f__Bacteroidaceae	g__Bacteroides	s__Bacteroides xylanisolvens	yes	no	propionate
ntk_t_tau	29_bin15		var_biomarker ~ mars_age	0.0160103	0.00518323	3.08886	0.00200926	98.3	0.65	5587020	d__Bacteria	p__Bacteroidota	c__Bacteroidia	o__Bacteroidales	f__Bacteroidaceae	g__Bacteroides	s__Bacteroides xylanisolvens	yes	no	propionate
ntk_t_tau	29_bin15		var_biomarker ~ apoe4	0.0975498	0.063828	1.52832	0.126432	98.3	0.65	5587020	d__Bacteria	p__Bacteroidota	c__Bacteroidia	o__Bacteroidales	f__Bacteroidaceae	g__Bacteroides	s__Bacteroides xylanisolvens	yes	no	propionate
ntk_t_tau	29_bin15		var_biomarker ~ ntk_table	0.0132792	0.06266	0.211925	0.832165	98.3	0.65	5587020	d__Bacteria	p__Bacteroidota	c__Bacteroidia	o__Bacteroidales	f__Bacteroidaceae	g__Bacteroides	s__Bacteroides xylanisolvens	yes	no	propionate
ntk_t_tau	29_bin15		var_biomarker ~ bristol_type_1_7	-0.0120041	0.0334437	-0.358935	0.719644	98.3	0.65	5587020	d__Bacteria	p__Bacteroidota	c__Bacteroidia	o__Bacteroidales	f__Bacteroidaceae	g__Bacteroides	s__Bacteroides xylanisolvens	yes	no	propionate
ntk_t_tau	29_bin36		var_biomarker ~ var_mb	-0.0347957	0.0459427	-0.757371	0.448828	98.91	0.46	3851765	d__Bacteria	p__Bacteroidota	c__Bacteroidia	o__Bacteroidales	f__Bacteroidaceae	g__Paraprevotella	s__Paraprevotella clara	yes	no	propionate
ntk_t_tau	29_bin36		var_biomarker ~ sex	-0.0391843	0.0904984	-0.432983	0.665027	98.91	0.46	3851765	d__Bacteria	p__Bacteroidota	c__Bacteroidia	o__Bacteroidales	f__Bacteroidaceae	g__Paraprevotella	s__Paraprevotella clara	yes	no	propionate
ntk_t_tau	29_bin36		var_biomarker ~ var_mb_by_sex	-0.00754051	0.0571733	-0.131889	0.895072	98.91	0.46	3851765	d__Bacteria	p__Bacteroidota	c__Bacteroidia	o__Bacteroidales	f__Bacteroidaceae	g__Paraprevotella	s__Paraprevotella clara	yes	no	propionate
ntk_t_tau	29_bin36		var_biomarker ~ mars_age	0.0141514	0.00536107	2.63966	0.00829896	98.91	0.46	3851765	d__Bacteria	p__Bacteroidota	c__Bacteroidia	o__Bacteroidales	f__Bacteroidaceae	g__Paraprevotella	s__Paraprevotella clara	yes	no	propionate
ntk_t_tau	29_bin36		var_biomarker ~ apoe4	0.104849	0.0643282	1.6299	0.103122	98.91	0.46	3851765	d__Bacteria	p__Bacteroidota	c__Bacteroidia	o__Bacteroidales	f__Bacteroidaceae	g__Paraprevotella	s__Paraprevotella clara	yes	no	propionate
ntk_t_tau	29_bin36		var_biomarker ~ ntk_table	0.0205012	0.0608381	0.33698	0.736132	98.91	0.46	3851765	d__Bacteria	p__Bacteroidota	c__Bacteroidia	o__Bacteroidales	f__Bacteroidaceae	g__Paraprevotella	s__Paraprevotella clara	yes	no	propionate
ntk_t_tau	29_bin36		var_biomarker ~ bristol_type_1_7	-0.00202564	0.0354898	-0.0570768	0.954484	98.91	0.46	3851765	d__Bacteria	p__Bacteroidota	c__Bacteroidia	o__Bacteroidales	f__Bacteroidaceae	g__Paraprevotella	s__Paraprevotella clara	yes	no	propionate
ntk_t_tau	30_bin104		var_biomarker ~ var_mb	-0.0232723	0.0306912	-0.758275	0.448286	93.65	0.06	2436531	d__Bacteria	p__Bacillota_A	c__Clostridia	o__Oscillospirales	f__Ruminococcaceae	g__Gemmiger	s__Gemmiger formicilis	no	no	none
ntk_t_tau	30_bin104		var_biomarker ~ sex	-0.0118609	0.0745807	-0.159035	0.873642	93.65	0.06	2436531	d__Bacteria	p__Bacillota_A	c__Clostridia	o__Oscillospirales	f__Ruminococcaceae	g__Gemmiger	s__Gemmiger formicilis	no	no	none
ntk_t_tau	30_bin104		var_biomarker ~ var_mb_by_sex	-0.0296814	0.0440437	-0.67391	0.500369	93.65	0.06	2436531	d__Bacteria	p__Bacillota_A	c__Clostridia	o__Oscillospirales	f__Ruminococcaceae	g__Gemmiger	s__Gemmiger formicilis	no	no	none
ntk_t_tau	30_bin104		var_biomarker ~ mars_age	0.0150866	0.00530136	2.8458	0.00443005	93.65	0.06	2436531	d__Bacteria	p__Bacillota_A	c__Clostridia	o__Oscillospirales	f__Ruminococcaceae	g__Gemmiger	s__Gemmiger formicilis	no	no	none
ntk_t_tau	30_bin104		var_biomarker ~ apoe4	0.102189	0.064518	1.58389	0.113218	93.65	0.06	2436531	d__Bacteria	p__Bacillota_A	c__Clostridia	o__Oscillospirales	f__Ruminococcaceae	g__Gemmiger	s__Gemmiger formicilis	no	no	none
ntk_t_tau	30_bin104		var_biomarker ~ ntk_table	0.0286832	0.0627793	0.456889	0.647751	93.65	0.06	2436531	d__Bacteria	p__Bacillota_A	c__Clostridia	o__Oscillospirales	f__Ruminococcaceae	g__Gemmiger	s__Gemmiger formicilis	no	no	none
ntk_t_tau	30_bin104		var_biomarker ~ bristol_type_1_7	-0.0104834	0.0351017	-0.298659	0.7652	93.65	0.06	2436531	d__Bacteria	p__Bacillota_A	c__Clostridia	o__Oscillospirales	f__Ruminococcaceae	g__Gemmiger	s__Gemmiger formicilis	no	no	none
ntk_t_tau	30_bin41		var_biomarker ~ var_mb	0.0422905	0.0341434	1.23861	0.215489	91.28	0	2113329	d__Bacteria	p__Bacillota_A	c__Clostridia	o__Oscillospirales	f__Oscillospiraceae	g__Faecousia	s__Faecousia sp003525905	no	no	none
ntk_t_tau	30_bin41		var_biomarker ~ sex	-0.0157618	0.0600749	-0.262369	0.793037	91.28	0	2113329	d__Bacteria	p__Bacillota_A	c__Clostridia	o__Oscillospirales	f__Oscillospiraceae	g__Faecousia	s__Faecousia sp003525905	no	no	none
ntk_t_tau	30_bin41		var_biomarker ~ var_mb_by_sex	-0.0128979	0.03907	-0.330123	0.741307	91.28	0	2113329	d__Bacteria	p__Bacillota_A	c__Clostridia	o__Oscillospirales	f__Oscillospiraceae	g__Faecousia	s__Faecousia sp003525905	no	no	none
ntk_t_tau	30_bin41		var_biomarker ~ mars_age	0.015207	0.00520911	2.91931	0.0035081	91.28	0	2113329	d__Bacteria	p__Bacillota_A	c__Clostridia	o__Oscillospirales	f__Oscillospiraceae	g__Faecousia	s__Faecousia sp003525905	no	no	none
ntk_t_tau	30_bin41		var_biomarker ~ apoe4	0.0891743	0.0633451	1.40775	0.159204	91.28	0	2113329	d__Bacteria	p__Bacillota_A	c__Clostridia	o__Oscillospirales	f__Oscillospiraceae	g__Faecousia	s__Faecousia sp003525905	no	no	none
ntk_t_tau	30_bin41		var_biomarker ~ ntk_table	0.0284148	0.0617492	0.460164	0.645398	91.28	0	2113329	d__Bacteria	p__Bacillota_A	c__Clostridia	o__Oscillospirales	f__Oscillospiraceae	g__Faecousia	s__Faecousia sp003525905	no	no	none
ntk_t_tau	30_bin41		var_biomarker ~ bristol_type_1_7	0.00633246	0.0327908	0.193117	0.846867	91.28	0	2113329	d__Bacteria	p__Bacillota_A	c__Clostridia	o__Oscillospirales	f__Oscillospiraceae	g__Faecousia	s__Faecousia sp003525905	no	no	none
ntk_t_tau	30_bin52		var_biomarker ~ var_mb	0.0700135	0.0275344	2.54277	0.0109978	99.33	0	2447476	d__Bacteria	p__Bacillota_A	c__Clostridia	o__Lachnospirales	f__Lachnospiraceae	g__Frisingicoccus	s__Frisingicoccus sp900757195	no	no	none
ntk_t_tau	30_bin52		var_biomarker ~ sex	-0.135468	0.0735417	-1.84206	0.0654659	99.33	0	2447476	d__Bacteria	p__Bacillota_A	c__Clostridia	o__Lachnospirales	f__Lachnospiraceae	g__Frisingicoccus	s__Frisingicoccus sp900757195	no	no	none
ntk_t_tau	30_bin52		var_biomarker ~ var_mb_by_sex	-0.0777596	0.0351659	-2.21122	0.0270204	99.33	0	2447476	d__Bacteria	p__Bacillota_A	c__Clostridia	o__Lachnospirales	f__Lachnospiraceae	g__Frisingicoccus	s__Frisingicoccus sp900757195	no	no	none
ntk_t_tau	30_bin52		var_biomarker ~ mars_age	0.0148126	0.00486057	3.04751	0.00230747	99.33	0	2447476	d__Bacteria	p__Bacillota_A	c__Clostridia	o__Lachnospirales	f__Lachnospiraceae	g__Frisingicoccus	s__Frisingicoccus sp900757195	no	no	none
ntk_t_tau	30_bin52		var_biomarker ~ apoe4	0.0804099	0.062019	1.29654	0.194791	99.33	0	2447476	d__Bacteria	p__Bacillota_A	c__Clostridia	o__Lachnospirales	f__Lachnospiraceae	g__Frisingicoccus	s__Frisingicoccus sp900757195	no	no	none
ntk_t_tau	30_bin52		var_biomarker ~ ntk_table	0.000224953	0.05961	0.00377374	0.996989	99.33	0	2447476	d__Bacteria	p__Bacillota_A	c__Clostridia	o__Lachnospirales	f__Lachnospiraceae	g__Frisingicoccus	s__Frisingicoccus sp900757195	no	no	none
ntk_t_tau	30_bin52		var_biomarker ~ bristol_type_1_7	0.00695034	0.0343152	0.202544	0.839491	99.33	0	2447476	d__Bacteria	p__Bacillota_A	c__Clostridia	o__Lachnospirales	f__Lachnospiraceae	g__Frisingicoccus	s__Frisingicoccus sp900757195	no	no	none
ntk_t_tau	30_bin63		var_biomarker ~ var_mb	-0.0201057	0.0336423	-0.597633	0.550085	95.81	1.34	1963051	d__Bacteria	p__Bacillota_A	c__Clostridia	o__Oscillospirales	f__Oscillospiraceae	g__CAG-103	s__CAG-103 sp900543625	no	no	none
ntk_t_tau	30_bin63		var_biomarker ~ sex	0.0361407	0.0709443	0.509423	0.610456	95.81	1.34	1963051	d__Bacteria	p__Bacillota_A	c__Clostridia	o__Oscillospirales	f__Oscillospiraceae	g__CAG-103	s__CAG-103 sp900543625	no	no	none
ntk_t_tau	30_bin63		var_biomarker ~ var_mb_by_sex	0.0953301	0.0562303	1.69535	0.090009	95.81	1.34	1963051	d__Bacteria	p__Bacillota_A	c__Clostridia	o__Oscillospirales	f__Oscillospiraceae	g__CAG-103	s__CAG-103 sp900543625	no	no	none
ntk_t_tau	30_bin63		var_biomarker ~ mars_age	0.0166454	0.00526153	3.1636	0.00155833	95.81	1.34	1963051	d__Bacteria	p__Bacillota_A	c__Clostridia	o__Oscillospirales	f__Oscillospiraceae	g__CAG-103	s__CAG-103 sp900543625	no	no	none
ntk_t_tau	30_bin63		var_biomarker ~ apoe4	0.0990811	0.063715	1.55507	0.11993	95.81	1.34	1963051	d__Bacteria	p__Bacillota_A	c__Clostridia	o__Oscillospirales	f__Oscillospiraceae	g__CAG-103	s__CAG-103 sp900543625	no	no	none
ntk_t_tau	30_bin63		var_biomarker ~ ntk_table	0.0313752	0.0626138	0.501091	0.616307	95.81	1.34	1963051	d__Bacteria	p__Bacillota_A	c__Clostridia	o__Oscillospirales	f__Oscillospiraceae	g__CAG-103	s__CAG-103 sp900543625	no	no	none
ntk_t_tau	30_bin63		var_biomarker ~ bristol_type_1_7	-0.00918819	0.0346239	-0.265371	0.790723	95.81	1.34	1963051	d__Bacteria	p__Bacillota_A	c__Clostridia	o__Oscillospirales	f__Oscillospiraceae	g__CAG-103	s__CAG-103 sp900543625	no	no	none
ntk_t_tau	30_bin64		var_biomarker ~ var_mb	-0.0213259	0.0702748	-0.303464	0.761537	92.76	4.43	3190236	d__Bacteria	p__Bacillota_A	c__Clostridia	o__Lachnospirales	f__Lachnospiraceae	g__Blautia_A	s__Blautia_A sp900066355	yes	no	propionate
ntk_t_tau	30_bin64		var_biomarker ~ sex	0.296194	0.444606	0.666195	0.505287	92.76	4.43	3190236	d__Bacteria	p__Bacillota_A	c__Clostridia	o__Lachnospirales	f__Lachnospiraceae	g__Blautia_A	s__Blautia_A sp900066355	yes	no	propionate
ntk_t_tau	30_bin64		var_biomarker ~ var_mb_by_sex	-0.0820564	0.104893	-0.782287	0.434046	92.76	4.43	3190236	d__Bacteria	p__Bacillota_A	c__Clostridia	o__Lachnospirales	f__Lachnospiraceae	g__Blautia_A	s__Blautia_A sp900066355	yes	no	propionate
ntk_t_tau	30_bin64		var_biomarker ~ mars_age	0.0148809	0.00519486	2.86454	0.00417622	92.76	4.43	3190236	d__Bacteria	p__Bacillota_A	c__Clostridia	o__Lachnospirales	f__Lachnospiraceae	g__Blautia_A	s__Blautia_A sp900066355	yes	no	propionate
ntk_t_tau	30_bin64		var_biomarker ~ apoe4	0.116128	0.0654517	1.77426	0.0760203	92.76	4.43	3190236	d__Bacteria	p__Bacillota_A	c__Clostridia	o__Lachnospirales	f__Lachnospiraceae	g__Blautia_A	s__Blautia_A sp900066355	yes	no	propionate
ntk_t_tau	30_bin64		var_biomarker ~ ntk_table	0.0429718	0.0624438	0.688167	0.491347	92.76	4.43	3190236	d__Bacteria	p__Bacillota_A	c__Clostridia	o__Lachnospirales	f__Lachnospiraceae	g__Blautia_A	s__Blautia_A sp900066355	yes	no	propionate
ntk_t_tau	30_bin64		var_biomarker ~ bristol_type_1_7	-0.0104312	0.034563	-0.301803	0.762802	92.76	4.43	3190236	d__Bacteria	p__Bacillota_A	c__Clostridia	o__Lachnospirales	f__Lachnospiraceae	g__Blautia_A	s__Blautia_A sp900066355	yes	no	propionate
ntk_t_tau	30_bin91		var_biomarker ~ var_mb	-0.051974	0.0274152	-1.89581	0.0579853	96.37	1.21	2470937	d__Bacteria	p__Bacillota_A	c__Clostridia	o__Christensenellales	f__CAG-74	g__SFMI01	s__SFMI01 sp004556155	no	no	none
ntk_t_tau	30_bin91		var_biomarker ~ sex	0.0198539	0.0765492	0.259361	0.795357	96.37	1.21	2470937	d__Bacteria	p__Bacillota_A	c__Clostridia	o__Christensenellales	f__CAG-74	g__SFMI01	s__SFMI01 sp004556155	no	no	none
ntk_t_tau	30_bin91		var_biomarker ~ var_mb_by_sex	0.0508244	0.0375628	1.35305	0.176039	96.37	1.21	2470937	d__Bacteria	p__Bacillota_A	c__Clostridia	o__Christensenellales	f__CAG-74	g__SFMI01	s__SFMI01 sp004556155	no	no	none
ntk_t_tau	30_bin91		var_biomarker ~ mars_age	0.0151046	0.00518803	2.91144	0.0035977	96.37	1.21	2470937	d__Bacteria	p__Bacillota_A	c__Clostridia	o__Christensenellales	f__CAG-74	g__SFMI01	s__SFMI01 sp004556155	no	no	none
ntk_t_tau	30_bin91		var_biomarker ~ apoe4	0.0864954	0.063265	1.36719	0.171566	96.37	1.21	2470937	d__Bacteria	p__Bacillota_A	c__Clostridia	o__Christensenellales	f__CAG-74	g__SFMI01	s__SFMI01 sp004556155	no	no	none
ntk_t_tau	30_bin91		var_biomarker ~ ntk_table	0.00457468	0.0653133	0.070042	0.94416	96.37	1.21	2470937	d__Bacteria	p__Bacillota_A	c__Clostridia	o__Christensenellales	f__CAG-74	g__SFMI01	s__SFMI01 sp004556155	no	no	none
ntk_t_tau	30_bin91		var_biomarker ~ bristol_type_1_7	-0.0212663	0.0362343	-0.586912	0.557263	96.37	1.21	2470937	d__Bacteria	p__Bacillota_A	c__Clostridia	o__Christensenellales	f__CAG-74	g__SFMI01	s__SFMI01 sp004556155	no	no	none
ntk_t_tau	30_bin92		var_biomarker ~ var_mb	0.00381937	0.0386389	0.0988477	0.921259	93.72	0	2295549	d__Bacteria	p__Bacillota_A	c__Clostridia	o__Oscillospirales	f__Oscillospiraceae	g__Faecousia	s__Faecousia sp000434635	no	no	none
ntk_t_tau	30_bin92		var_biomarker ~ sex	-0.037672	0.0608426	-0.619171	0.535804	93.72	0	2295549	d__Bacteria	p__Bacillota_A	c__Clostridia	o__Oscillospirales	f__Oscillospiraceae	g__Faecousia	s__Faecousia sp000434635	no	no	none
ntk_t_tau	30_bin92		var_biomarker ~ var_mb_by_sex	0.0646232	0.066874	0.966343	0.333872	93.72	0	2295549	d__Bacteria	p__Bacillota_A	c__Clostridia	o__Oscillospirales	f__Oscillospiraceae	g__Faecousia	s__Faecousia sp000434635	no	no	none
ntk_t_tau	30_bin92		var_biomarker ~ mars_age	0.0148349	0.00507217	2.92476	0.00344722	93.72	0	2295549	d__Bacteria	p__Bacillota_A	c__Clostridia	o__Oscillospirales	f__Oscillospiraceae	g__Faecousia	s__Faecousia sp000434635	no	no	none
ntk_t_tau	30_bin92		var_biomarker ~ apoe4	0.0923701	0.0639791	1.44375	0.148808	93.72	0	2295549	d__Bacteria	p__Bacillota_A	c__Clostridia	o__Oscillospirales	f__Oscillospiraceae	g__Faecousia	s__Faecousia sp000434635	no	no	none
ntk_t_tau	30_bin92		var_biomarker ~ ntk_table	0.00653377	0.0633052	0.103211	0.917796	93.72	0	2295549	d__Bacteria	p__Bacillota_A	c__Clostridia	o__Oscillospirales	f__Oscillospiraceae	g__Faecousia	s__Faecousia sp000434635	no	no	none
ntk_t_tau	30_bin92		var_biomarker ~ bristol_type_1_7	-0.00485792	0.0364266	-0.133362	0.893907	93.72	0	2295549	d__Bacteria	p__Bacillota_A	c__Clostridia	o__Oscillospirales	f__Oscillospiraceae	g__Faecousia	s__Faecousia sp000434635	no	no	none
ntk_t_tau	30_bin97		var_biomarker ~ var_mb	-0.0284591	0.0170201	-1.67208	0.0945082	99.19	0.81	2117201	d__Bacteria	p__Actinomycetota	c__Coriobacteriia	o__Coriobacteriales	f__Coriobacteriaceae	g__Collinsella	s__Collinsella aerofaciens_J	no	no	none
ntk_t_tau	30_bin97		var_biomarker ~ sex	-0.0188631	0.0597791	-0.315546	0.752347	99.19	0.81	2117201	d__Bacteria	p__Actinomycetota	c__Coriobacteriia	o__Coriobacteriales	f__Coriobacteriaceae	g__Collinsella	s__Collinsella aerofaciens_J	no	no	none
ntk_t_tau	30_bin97		var_biomarker ~ var_mb_by_sex	0.00145151	0.0243014	0.0597296	0.952371	99.19	0.81	2117201	d__Bacteria	p__Actinomycetota	c__Coriobacteriia	o__Coriobacteriales	f__Coriobacteriaceae	g__Collinsella	s__Collinsella aerofaciens_J	no	no	none
ntk_t_tau	30_bin97		var_biomarker ~ mars_age	0.0159246	0.00523419	3.04241	0.00234692	99.19	0.81	2117201	d__Bacteria	p__Actinomycetota	c__Coriobacteriia	o__Coriobacteriales	f__Coriobacteriaceae	g__Collinsella	s__Collinsella aerofaciens_J	no	no	none
ntk_t_tau	30_bin97		var_biomarker ~ apoe4	0.105552	0.0647824	1.62932	0.103244	99.19	0.81	2117201	d__Bacteria	p__Actinomycetota	c__Coriobacteriia	o__Coriobacteriales	f__Coriobacteriaceae	g__Collinsella	s__Collinsella aerofaciens_J	no	no	none
ntk_t_tau	30_bin97		var_biomarker ~ ntk_table	0.0152006	0.0612721	0.248083	0.80407	99.19	0.81	2117201	d__Bacteria	p__Actinomycetota	c__Coriobacteriia	o__Coriobacteriales	f__Coriobacteriaceae	g__Collinsella	s__Collinsella aerofaciens_J	no	no	none
ntk_t_tau	30_bin97		var_biomarker ~ bristol_type_1_7	-0.0172021	0.0336608	-0.511044	0.60932	99.19	0.81	2117201	d__Bacteria	p__Actinomycetota	c__Coriobacteriia	o__Coriobacteriales	f__Coriobacteriaceae	g__Collinsella	s__Collinsella aerofaciens_J	no	no	none
ntk_t_tau	3177_bin20		var_biomarker ~ var_mb	0.0911915	0.0485518	1.87823	0.0603497	96.03	2.01	2515150	d__Bacteria	p__Bacillota_A	c__Clostridia	o__Oscillospirales	f__Oscillospiraceae	g__Lawsonibacter	s__Lawsonibacter sp000177015	no	no	none
ntk_t_tau	3177_bin20		var_biomarker ~ sex	0.0466129	0.145834	0.31963	0.749249	96.03	2.01	2515150	d__Bacteria	p__Bacillota_A	c__Clostridia	o__Oscillospirales	f__Oscillospiraceae	g__Lawsonibacter	s__Lawsonibacter sp000177015	no	no	none
ntk_t_tau	3177_bin20		var_biomarker ~ var_mb_by_sex	-0.0407757	0.0752821	-0.541639	0.588067	96.03	2.01	2515150	d__Bacteria	p__Bacillota_A	c__Clostridia	o__Oscillospirales	f__Oscillospiraceae	g__Lawsonibacter	s__Lawsonibacter sp000177015	no	no	none
ntk_t_tau	3177_bin20		var_biomarker ~ mars_age	0.0151263	0.00549232	2.75408	0.00588577	96.03	2.01	2515150	d__Bacteria	p__Bacillota_A	c__Clostridia	o__Oscillospirales	f__Oscillospiraceae	g__Lawsonibacter	s__Lawsonibacter sp000177015	no	no	none
ntk_t_tau	3177_bin20		var_biomarker ~ apoe4	0.0889376	0.06439	1.38123	0.167207	96.03	2.01	2515150	d__Bacteria	p__Bacillota_A	c__Clostridia	o__Oscillospirales	f__Oscillospiraceae	g__Lawsonibacter	s__Lawsonibacter sp000177015	no	no	none
ntk_t_tau	3177_bin20		var_biomarker ~ ntk_table	0.00768438	0.0582509	0.131919	0.895049	96.03	2.01	2515150	d__Bacteria	p__Bacillota_A	c__Clostridia	o__Oscillospirales	f__Oscillospiraceae	g__Lawsonibacter	s__Lawsonibacter sp000177015	no	no	none
ntk_t_tau	3177_bin20		var_biomarker ~ bristol_type_1_7	0.0031253	0.0371532	0.0841193	0.932962	96.03	2.01	2515150	d__Bacteria	p__Bacillota_A	c__Clostridia	o__Oscillospirales	f__Oscillospiraceae	g__Lawsonibacter	s__Lawsonibacter sp000177015	no	no	none
ntk_t_tau	3177_bin46		var_biomarker ~ var_mb	-0.00343048	0.0416733	-0.0823183	0.934394	97.7	0	2685278	d__Bacteria	p__Bacillota_A	c__Clostridia	o__Lachnospirales	f__Lachnospiraceae	g__Eubacterium_I	s__Eubacterium_I ramulus	no	no	none
ntk_t_tau	3177_bin46		var_biomarker ~ sex	0.023423	0.111963	0.209204	0.834289	97.7	0	2685278	d__Bacteria	p__Bacillota_A	c__Clostridia	o__Lachnospirales	f__Lachnospiraceae	g__Eubacterium_I	s__Eubacterium_I ramulus	no	no	none
ntk_t_tau	3177_bin46		var_biomarker ~ var_mb_by_sex	-0.0307835	0.0546725	-0.563053	0.573399	97.7	0	2685278	d__Bacteria	p__Bacillota_A	c__Clostridia	o__Lachnospirales	f__Lachnospiraceae	g__Eubacterium_I	s__Eubacterium_I ramulus	no	no	none
ntk_t_tau	3177_bin46		var_biomarker ~ mars_age	0.0154671	0.00502512	3.07795	0.00208427	97.7	0	2685278	d__Bacteria	p__Bacillota_A	c__Clostridia	o__Lachnospirales	f__Lachnospiraceae	g__Eubacterium_I	s__Eubacterium_I ramulus	no	no	none
ntk_t_tau	3177_bin46		var_biomarker ~ apoe4	0.109582	0.0674484	1.62467	0.104232	97.7	0	2685278	d__Bacteria	p__Bacillota_A	c__Clostridia	o__Lachnospirales	f__Lachnospiraceae	g__Eubacterium_I	s__Eubacterium_I ramulus	no	no	none
ntk_t_tau	3177_bin46		var_biomarker ~ ntk_table	0.0243321	0.0631892	0.385067	0.700188	97.7	0	2685278	d__Bacteria	p__Bacillota_A	c__Clostridia	o__Lachnospirales	f__Lachnospiraceae	g__Eubacterium_I	s__Eubacterium_I ramulus	no	no	none
ntk_t_tau	3177_bin46		var_biomarker ~ bristol_type_1_7	-0.00896571	0.0349149	-0.256787	0.797343	97.7	0	2685278	d__Bacteria	p__Bacillota_A	c__Clostridia	o__Lachnospirales	f__Lachnospiraceae	g__Eubacterium_I	s__Eubacterium_I ramulus	no	no	none
ntk_t_tau	3177_bin51		var_biomarker ~ var_mb	0.0824753	0.0384826	2.14318	0.0320986	99.11	0	6376829	d__Bacteria	p__Bacteroidota	c__Bacteroidia	o__Bacteroidales	f__Bacteroidaceae	g__Bacteroides	s__Bacteroides ovatus	yes	no	propionate
ntk_t_tau	3177_bin51		var_biomarker ~ sex	0.145715	0.1523	0.956764	0.338686	99.11	0	6376829	d__Bacteria	p__Bacteroidota	c__Bacteroidia	o__Bacteroidales	f__Bacteroidaceae	g__Bacteroides	s__Bacteroides ovatus	yes	no	propionate
ntk_t_tau	3177_bin51		var_biomarker ~ var_mb_by_sex	-0.08275	0.0526783	-1.57086	0.116216	99.11	0	6376829	d__Bacteria	p__Bacteroidota	c__Bacteroidia	o__Bacteroidales	f__Bacteroidaceae	g__Bacteroides	s__Bacteroides ovatus	yes	no	propionate
ntk_t_tau	3177_bin51		var_biomarker ~ mars_age	0.0159029	0.00525171	3.02813	0.0024607	99.11	0	6376829	d__Bacteria	p__Bacteroidota	c__Bacteroidia	o__Bacteroidales	f__Bacteroidaceae	g__Bacteroides	s__Bacteroides ovatus	yes	no	propionate
ntk_t_tau	3177_bin51		var_biomarker ~ apoe4	0.0727535	0.0617902	1.17743	0.239024	99.11	0	6376829	d__Bacteria	p__Bacteroidota	c__Bacteroidia	o__Bacteroidales	f__Bacteroidaceae	g__Bacteroides	s__Bacteroides ovatus	yes	no	propionate
ntk_t_tau	3177_bin51		var_biomarker ~ ntk_table	0.00168143	0.0614861	0.0273465	0.978183	99.11	0	6376829	d__Bacteria	p__Bacteroidota	c__Bacteroidia	o__Bacteroidales	f__Bacteroidaceae	g__Bacteroides	s__Bacteroides ovatus	yes	no	propionate
ntk_t_tau	3177_bin51		var_biomarker ~ bristol_type_1_7	-0.0220877	0.0366318	-0.602964	0.546533	99.11	0	6376829	d__Bacteria	p__Bacteroidota	c__Bacteroidia	o__Bacteroidales	f__Bacteroidaceae	g__Bacteroides	s__Bacteroides ovatus	yes	no	propionate
ntk_t_tau	3177_bin52		var_biomarker ~ var_mb	0.112934	0.05163	2.18738	0.0287152	92.62	0.34	2242125	d__Bacteria	p__Bacillota_A	c__Clostridia	o__Lachnospirales	f__Anaerotignaceae	g__Anaerotignum	s__Anaerotignum lactatifermentans	no	no	none
ntk_t_tau	3177_bin52		var_biomarker ~ sex	0.0327972	0.0773448	0.424039	0.671537	92.62	0.34	2242125	d__Bacteria	p__Bacillota_A	c__Clostridia	o__Lachnospirales	f__Anaerotignaceae	g__Anaerotignum	s__Anaerotignum lactatifermentans	no	no	none
ntk_t_tau	3177_bin52		var_biomarker ~ var_mb_by_sex	-0.0598441	0.0660995	-0.905364	0.365272	92.62	0.34	2242125	d__Bacteria	p__Bacillota_A	c__Clostridia	o__Lachnospirales	f__Anaerotignaceae	g__Anaerotignum	s__Anaerotignum lactatifermentans	no	no	none
ntk_t_tau	3177_bin52		var_biomarker ~ mars_age	0.0152802	0.00495024	3.08677	0.00202347	92.62	0.34	2242125	d__Bacteria	p__Bacillota_A	c__Clostridia	o__Lachnospirales	f__Anaerotignaceae	g__Anaerotignum	s__Anaerotignum lactatifermentans	no	no	none
ntk_t_tau	3177_bin52		var_biomarker ~ apoe4	0.104546	0.0634924	1.64659	0.0996434	92.62	0.34	2242125	d__Bacteria	p__Bacillota_A	c__Clostridia	o__Lachnospirales	f__Anaerotignaceae	g__Anaerotignum	s__Anaerotignum lactatifermentans	no	no	none
ntk_t_tau	3177_bin52		var_biomarker ~ ntk_table	-0.00238442	0.0617612	-0.038607	0.969204	92.62	0.34	2242125	d__Bacteria	p__Bacillota_A	c__Clostridia	o__Lachnospirales	f__Anaerotignaceae	g__Anaerotignum	s__Anaerotignum lactatifermentans	no	no	none
ntk_t_tau	3177_bin52		var_biomarker ~ bristol_type_1_7	-0.0198232	0.035574	-0.557238	0.577365	92.62	0.34	2242125	d__Bacteria	p__Bacillota_A	c__Clostridia	o__Lachnospirales	f__Anaerotignaceae	g__Anaerotignum	s__Anaerotignum lactatifermentans	no	no	none
ntk_t_tau	3177_bin84		var_biomarker ~ var_mb	0.0550733	0.057144	0.963762	0.335165	94.44	0.48	2125266	d__Bacteria	p__Bacillota_A	c__Clostridia	o__Lachnospirales	f__Lachnospiraceae	g__Agathobacter	s__Agathobacter rectalis	no	yes	butyrate
ntk_t_tau	3177_bin84		var_biomarker ~ sex	0.130863	0.164791	0.794116	0.427128	94.44	0.48	2125266	d__Bacteria	p__Bacillota_A	c__Clostridia	o__Lachnospirales	f__Lachnospiraceae	g__Agathobacter	s__Agathobacter rectalis	no	yes	butyrate
ntk_t_tau	3177_bin84		var_biomarker ~ var_mb_by_sex	-0.0949101	0.0787002	-1.20597	0.227829	94.44	0.48	2125266	d__Bacteria	p__Bacillota_A	c__Clostridia	o__Lachnospirales	f__Lachnospiraceae	g__Agathobacter	s__Agathobacter rectalis	no	yes	butyrate
ntk_t_tau	3177_bin84		var_biomarker ~ mars_age	0.0162616	0.00490286	3.31676	0.000910663	94.44	0.48	2125266	d__Bacteria	p__Bacillota_A	c__Clostridia	o__Lachnospirales	f__Lachnospiraceae	g__Agathobacter	s__Agathobacter rectalis	no	yes	butyrate
ntk_t_tau	3177_bin84		var_biomarker ~ apoe4	0.0894168	0.0647572	1.3808	0.16734	94.44	0.48	2125266	d__Bacteria	p__Bacillota_A	c__Clostridia	o__Lachnospirales	f__Lachnospiraceae	g__Agathobacter	s__Agathobacter rectalis	no	yes	butyrate
ntk_t_tau	3177_bin84		var_biomarker ~ ntk_table	0.020907	0.060649	0.344721	0.730304	94.44	0.48	2125266	d__Bacteria	p__Bacillota_A	c__Clostridia	o__Lachnospirales	f__Lachnospiraceae	g__Agathobacter	s__Agathobacter rectalis	no	yes	butyrate
ntk_t_tau	3177_bin84		var_biomarker ~ bristol_type_1_7	-0.0119133	0.0358037	-0.33274	0.739331	94.44	0.48	2125266	d__Bacteria	p__Bacillota_A	c__Clostridia	o__Lachnospirales	f__Lachnospiraceae	g__Agathobacter	s__Agathobacter rectalis	no	yes	butyrate
ntk_t_tau	3181_bin28		var_biomarker ~ var_mb	-0.00585633	0.0253467	-0.231049	0.817277	99.19	0.81	2151469	d__Bacteria	p__Actinomycetota	c__Coriobacteriia	o__Coriobacteriales	f__Coriobacteriaceae	g__Collinsella	s__	no	no	none
ntk_t_tau	3181_bin28		var_biomarker ~ sex	-0.0565494	0.0721807	-0.783442	0.433368	99.19	0.81	2151469	d__Bacteria	p__Actinomycetota	c__Coriobacteriia	o__Coriobacteriales	f__Coriobacteriaceae	g__Collinsella	s__	no	no	none
ntk_t_tau	3181_bin28		var_biomarker ~ var_mb_by_sex	-0.0204177	0.033416	-0.611016	0.541189	99.19	0.81	2151469	d__Bacteria	p__Actinomycetota	c__Coriobacteriia	o__Coriobacteriales	f__Coriobacteriaceae	g__Collinsella	s__	no	no	none
ntk_t_tau	3181_bin28		var_biomarker ~ mars_age	0.0155221	0.00517372	3.00019	0.00269813	99.19	0.81	2151469	d__Bacteria	p__Actinomycetota	c__Coriobacteriia	o__Coriobacteriales	f__Coriobacteriaceae	g__Collinsella	s__	no	no	none
ntk_t_tau	3181_bin28		var_biomarker ~ apoe4	0.104736	0.0653674	1.60226	0.109097	99.19	0.81	2151469	d__Bacteria	p__Actinomycetota	c__Coriobacteriia	o__Coriobacteriales	f__Coriobacteriaceae	g__Collinsella	s__	no	no	none
ntk_t_tau	3181_bin28		var_biomarker ~ ntk_table	0.0310684	0.0618056	0.502679	0.61519	99.19	0.81	2151469	d__Bacteria	p__Actinomycetota	c__Coriobacteriia	o__Coriobacteriales	f__Coriobacteriaceae	g__Collinsella	s__	no	no	none
ntk_t_tau	3181_bin28		var_biomarker ~ bristol_type_1_7	-0.0127925	0.0347882	-0.367726	0.713077	99.19	0.81	2151469	d__Bacteria	p__Actinomycetota	c__Coriobacteriia	o__Coriobacteriales	f__Coriobacteriaceae	g__Collinsella	s__	no	no	none
ntk_t_tau	3181_bin54		var_biomarker ~ var_mb	0.051119	0.0362459	1.41034	0.15844	92.18	0	1917165	d__Bacteria	p__Bacillota_A	c__Clostridia	o__Oscillospirales	f__Ruminococcaceae	g__Faecalibacterium	s__Faecalibacterium prausnitzii	no	yes	butyrate
ntk_t_tau	3181_bin54		var_biomarker ~ sex	-0.0544583	0.0613548	-0.887597	0.374758	92.18	0	1917165	d__Bacteria	p__Bacillota_A	c__Clostridia	o__Oscillospirales	f__Ruminococcaceae	g__Faecalibacterium	s__Faecalibacterium prausnitzii	no	yes	butyrate
ntk_t_tau	3181_bin54		var_biomarker ~ var_mb_by_sex	-0.0240357	0.0431089	-0.557557	0.577147	92.18	0	1917165	d__Bacteria	p__Bacillota_A	c__Clostridia	o__Oscillospirales	f__Ruminococcaceae	g__Faecalibacterium	s__Faecalibacterium prausnitzii	no	yes	butyrate
ntk_t_tau	3181_bin54		var_biomarker ~ mars_age	0.0162048	0.00525132	3.08585	0.00202971	92.18	0	1917165	d__Bacteria	p__Bacillota_A	c__Clostridia	o__Oscillospirales	f__Ruminococcaceae	g__Faecalibacterium	s__Faecalibacterium prausnitzii	no	yes	butyrate
ntk_t_tau	3181_bin54		var_biomarker ~ apoe4	0.0943379	0.0656193	1.43765	0.150532	92.18	0	1917165	d__Bacteria	p__Bacillota_A	c__Clostridia	o__Oscillospirales	f__Ruminococcaceae	g__Faecalibacterium	s__Faecalibacterium prausnitzii	no	yes	butyrate
ntk_t_tau	3181_bin54		var_biomarker ~ ntk_table	0.0218731	0.0622175	0.351559	0.725169	92.18	0	1917165	d__Bacteria	p__Bacillota_A	c__Clostridia	o__Oscillospirales	f__Ruminococcaceae	g__Faecalibacterium	s__Faecalibacterium prausnitzii	no	yes	butyrate
ntk_t_tau	3181_bin54		var_biomarker ~ bristol_type_1_7	-0.0120476	0.0342069	-0.352197	0.72469	92.18	0	1917165	d__Bacteria	p__Bacillota_A	c__Clostridia	o__Oscillospirales	f__Ruminococcaceae	g__Faecalibacterium	s__Faecalibacterium prausnitzii	no	yes	butyrate
ntk_t_tau	3182_bin68		var_biomarker ~ var_mb	-0.0381704	0.0370859	-1.02924	0.303365	98.91	0	3727891	d__Bacteria	p__Bacteroidota	c__Bacteroidia	o__Bacteroidales	f__Bacteroidaceae	g__Paraprevotella	s__Paraprevotella clara	yes	no	propionate
ntk_t_tau	3182_bin68		var_biomarker ~ sex	-0.0249074	0.0721334	-0.345296	0.729872	98.91	0	3727891	d__Bacteria	p__Bacteroidota	c__Bacteroidia	o__Bacteroidales	f__Bacteroidaceae	g__Paraprevotella	s__Paraprevotella clara	yes	no	propionate
ntk_t_tau	3182_bin68		var_biomarker ~ var_mb_by_sex	0.00126456	0.0460223	0.0274771	0.978079	98.91	0	3727891	d__Bacteria	p__Bacteroidota	c__Bacteroidia	o__Bacteroidales	f__Bacteroidaceae	g__Paraprevotella	s__Paraprevotella clara	yes	no	propionate
ntk_t_tau	3182_bin68		var_biomarker ~ mars_age	0.0139393	0.00530436	2.62789	0.00859152	98.91	0	3727891	d__Bacteria	p__Bacteroidota	c__Bacteroidia	o__Bacteroidales	f__Bacteroidaceae	g__Paraprevotella	s__Paraprevotella clara	yes	no	propionate
ntk_t_tau	3182_bin68		var_biomarker ~ apoe4	0.10297	0.0642491	1.60267	0.109008	98.91	0	3727891	d__Bacteria	p__Bacteroidota	c__Bacteroidia	o__Bacteroidales	f__Bacteroidaceae	g__Paraprevotella	s__Paraprevotella clara	yes	no	propionate
ntk_t_tau	3182_bin68		var_biomarker ~ ntk_table	0.0108764	0.0598649	0.181683	0.855832	98.91	0	3727891	d__Bacteria	p__Bacteroidota	c__Bacteroidia	o__Bacteroidales	f__Bacteroidaceae	g__Paraprevotella	s__Paraprevotella clara	yes	no	propionate
ntk_t_tau	3182_bin68		var_biomarker ~ bristol_type_1_7	-0.00728254	0.0351379	-0.207256	0.83581	98.91	0	3727891	d__Bacteria	p__Bacteroidota	c__Bacteroidia	o__Bacteroidales	f__Bacteroidaceae	g__Paraprevotella	s__Paraprevotella clara	yes	no	propionate
ntk_t_tau	3182_bin85		var_biomarker ~ var_mb	-0.0458348	0.0282596	-1.62192	0.104821	97.37	0	2402931	d__Bacteria	p__Bacillota_A	c__Clostridia	o__Lachnospirales	f__Lachnospiraceae	g__Dorea_A	s__Dorea_A longicatena	no	no	none
ntk_t_tau	3182_bin85		var_biomarker ~ sex	-0.0871274	0.130834	-0.66594	0.50545	97.37	0	2402931	d__Bacteria	p__Bacillota_A	c__Clostridia	o__Lachnospirales	f__Lachnospiraceae	g__Dorea_A	s__Dorea_A longicatena	no	no	none
ntk_t_tau	3182_bin85		var_biomarker ~ var_mb_by_sex	0.0225193	0.0353162	0.637649	0.523702	97.37	0	2402931	d__Bacteria	p__Bacillota_A	c__Clostridia	o__Lachnospirales	f__Lachnospiraceae	g__Dorea_A	s__Dorea_A longicatena	no	no	none
ntk_t_tau	3182_bin85		var_biomarker ~ mars_age	0.0149877	0.00524738	2.85623	0.00428699	97.37	0	2402931	d__Bacteria	p__Bacillota_A	c__Clostridia	o__Lachnospirales	f__Lachnospiraceae	g__Dorea_A	s__Dorea_A longicatena	no	no	none
ntk_t_tau	3182_bin85		var_biomarker ~ apoe4	0.12972	0.0710977	1.82453	0.0680717	97.37	0	2402931	d__Bacteria	p__Bacillota_A	c__Clostridia	o__Lachnospirales	f__Lachnospiraceae	g__Dorea_A	s__Dorea_A longicatena	no	no	none
ntk_t_tau	3182_bin85		var_biomarker ~ ntk_table	0.00802227	0.0617534	0.129908	0.896639	97.37	0	2402931	d__Bacteria	p__Bacillota_A	c__Clostridia	o__Lachnospirales	f__Lachnospiraceae	g__Dorea_A	s__Dorea_A longicatena	no	no	none
ntk_t_tau	3182_bin85		var_biomarker ~ bristol_type_1_7	-0.00643953	0.0370317	-0.173893	0.86195	97.37	0	2402931	d__Bacteria	p__Bacillota_A	c__Clostridia	o__Lachnospirales	f__Lachnospiraceae	g__Dorea_A	s__Dorea_A longicatena	no	no	none
ntk_t_tau	3182_bin95		var_biomarker ~ var_mb	0.0363362	0.0292249	1.24333	0.213747	98.27	0.72	2345523	d__Bacteria	p__Bacillota_A	c__Clostridia	o__Lachnospirales	f__Lachnospiraceae	g__Pararoseburia	s__Pararoseburia lenta	no	yes	butyrate
ntk_t_tau	3182_bin95		var_biomarker ~ sex	-0.1506	0.0861106	-1.74892	0.0803055	98.27	0.72	2345523	d__Bacteria	p__Bacillota_A	c__Clostridia	o__Lachnospirales	f__Lachnospiraceae	g__Pararoseburia	s__Pararoseburia lenta	no	yes	butyrate
ntk_t_tau	3182_bin95		var_biomarker ~ var_mb_by_sex	-0.108529	0.0591878	-1.83363	0.0667086	98.27	0.72	2345523	d__Bacteria	p__Bacillota_A	c__Clostridia	o__Lachnospirales	f__Lachnospiraceae	g__Pararoseburia	s__Pararoseburia lenta	no	yes	butyrate
ntk_t_tau	3182_bin95		var_biomarker ~ mars_age	0.0154964	0.00507747	3.05199	0.0022733	98.27	0.72	2345523	d__Bacteria	p__Bacillota_A	c__Clostridia	o__Lachnospirales	f__Lachnospiraceae	g__Pararoseburia	s__Pararoseburia lenta	no	yes	butyrate
ntk_t_tau	3182_bin95		var_biomarker ~ apoe4	0.100746	0.0650432	1.54891	0.121402	98.27	0.72	2345523	d__Bacteria	p__Bacillota_A	c__Clostridia	o__Lachnospirales	f__Lachnospiraceae	g__Pararoseburia	s__Pararoseburia lenta	no	yes	butyrate
ntk_t_tau	3182_bin95		var_biomarker ~ ntk_table	0.026093	0.0621922	0.419554	0.674811	98.27	0.72	2345523	d__Bacteria	p__Bacillota_A	c__Clostridia	o__Lachnospirales	f__Lachnospiraceae	g__Pararoseburia	s__Pararoseburia lenta	no	yes	butyrate
ntk_t_tau	3182_bin95		var_biomarker ~ bristol_type_1_7	-0.0131712	0.0354352	-0.371699	0.710117	98.27	0.72	2345523	d__Bacteria	p__Bacillota_A	c__Clostridia	o__Lachnospirales	f__Lachnospiraceae	g__Pararoseburia	s__Pararoseburia lenta	no	yes	butyrate
ntk_t_tau	3183_bin46		var_biomarker ~ var_mb	0.00455006	0.0206801	0.220022	0.825854	90.27	0	1778422	d__Bacteria	p__Bacillota_A	c__Clostridia	o__Oscillospirales	f__Oscillospiraceae	g__Vescimonas	s__Vescimonas sp000435975	no	no	none
ntk_t_tau	3183_bin46		var_biomarker ~ sex	-0.0355626	0.0619506	-0.574048	0.565936	90.27	0	1778422	d__Bacteria	p__Bacillota_A	c__Clostridia	o__Oscillospirales	f__Oscillospiraceae	g__Vescimonas	s__Vescimonas sp000435975	no	no	none
ntk_t_tau	3183_bin46		var_biomarker ~ var_mb_by_sex	0.0202891	0.0301936	0.671967	0.501604	90.27	0	1778422	d__Bacteria	p__Bacillota_A	c__Clostridia	o__Oscillospirales	f__Oscillospiraceae	g__Vescimonas	s__Vescimonas sp000435975	no	no	none
ntk_t_tau	3183_bin46		var_biomarker ~ mars_age	0.0157292	0.00515484	3.05134	0.00227825	90.27	0	1778422	d__Bacteria	p__Bacillota_A	c__Clostridia	o__Oscillospirales	f__Oscillospiraceae	g__Vescimonas	s__Vescimonas sp000435975	no	no	none
ntk_t_tau	3183_bin46		var_biomarker ~ apoe4	0.109318	0.0666864	1.63929	0.101153	90.27	0	1778422	d__Bacteria	p__Bacillota_A	c__Clostridia	o__Oscillospirales	f__Oscillospiraceae	g__Vescimonas	s__Vescimonas sp000435975	no	no	none
ntk_t_tau	3183_bin46		var_biomarker ~ ntk_table	0.0187285	0.0621208	0.301485	0.763045	90.27	0	1778422	d__Bacteria	p__Bacillota_A	c__Clostridia	o__Oscillospirales	f__Oscillospiraceae	g__Vescimonas	s__Vescimonas sp000435975	no	no	none
ntk_t_tau	3183_bin46		var_biomarker ~ bristol_type_1_7	-0.00476314	0.0351745	-0.135415	0.892284	90.27	0	1778422	d__Bacteria	p__Bacillota_A	c__Clostridia	o__Oscillospirales	f__Oscillospiraceae	g__Vescimonas	s__Vescimonas sp000435975	no	no	none
ntk_t_tau	3186_bin58		var_biomarker ~ var_mb	0.0114537	0.0222705	0.514298	0.607044	96.77	0	1734676	d__Bacteria	p__Actinomycetota	c__Coriobacteriia	o__Coriobacteriales	f__Coriobacteriaceae	g__Collinsella	s__Collinsella intestinalis	no	no	none
ntk_t_tau	3186_bin58		var_biomarker ~ sex	-0.191707	0.181938	-1.05369	0.292023	96.77	0	1734676	d__Bacteria	p__Actinomycetota	c__Coriobacteriia	o__Coriobacteriales	f__Coriobacteriaceae	g__Collinsella	s__Collinsella intestinalis	no	no	none
ntk_t_tau	3186_bin58		var_biomarker ~ var_mb_by_sex	-0.0359768	0.0418968	-0.8587	0.390506	96.77	0	1734676	d__Bacteria	p__Actinomycetota	c__Coriobacteriia	o__Coriobacteriales	f__Coriobacteriaceae	g__Collinsella	s__Collinsella intestinalis	no	no	none
ntk_t_tau	3186_bin58		var_biomarker ~ mars_age	0.0158894	0.00513427	3.09477	0.00196963	96.77	0	1734676	d__Bacteria	p__Actinomycetota	c__Coriobacteriia	o__Coriobacteriales	f__Coriobacteriaceae	g__Collinsella	s__Collinsella intestinalis	no	no	none
ntk_t_tau	3186_bin58		var_biomarker ~ apoe4	0.0996929	0.0646552	1.54192	0.123094	96.77	0	1734676	d__Bacteria	p__Actinomycetota	c__Coriobacteriia	o__Coriobacteriales	f__Coriobacteriaceae	g__Collinsella	s__Collinsella intestinalis	no	no	none
ntk_t_tau	3186_bin58		var_biomarker ~ ntk_table	0.020076	0.0620501	0.323545	0.746282	96.77	0	1734676	d__Bacteria	p__Actinomycetota	c__Coriobacteriia	o__Coriobacteriales	f__Coriobacteriaceae	g__Collinsella	s__Collinsella intestinalis	no	no	none
ntk_t_tau	3186_bin58		var_biomarker ~ bristol_type_1_7	-0.00707097	0.0356834	-0.198159	0.842921	96.77	0	1734676	d__Bacteria	p__Actinomycetota	c__Coriobacteriia	o__Coriobacteriales	f__Coriobacteriaceae	g__Collinsella	s__Collinsella intestinalis	no	no	none
ntk_t_tau	3186_bin6		var_biomarker ~ var_mb	-0.0442983	0.0248185	-1.78489	0.0742792	97.27	0	2351864	d__Bacteria	p__Bacillota_A	c__Clostridia	o__Oscillospirales	f__Acutalibacteraceae	g__CAG-177	s__CAG-177 sp003514385	no	no	none
ntk_t_tau	3186_bin6		var_biomarker ~ sex	0.0780673	0.0851682	0.916624	0.35934	97.27	0	2351864	d__Bacteria	p__Bacillota_A	c__Clostridia	o__Oscillospirales	f__Acutalibacteraceae	g__CAG-177	s__CAG-177 sp003514385	no	no	none
ntk_t_tau	3186_bin6		var_biomarker ~ var_mb_by_sex	0.0591445	0.0301924	1.95892	0.0501222	97.27	0	2351864	d__Bacteria	p__Bacillota_A	c__Clostridia	o__Oscillospirales	f__Acutalibacteraceae	g__CAG-177	s__CAG-177 sp003514385	no	no	none
ntk_t_tau	3186_bin6		var_biomarker ~ mars_age	0.0149941	0.00517694	2.89632	0.00377567	97.27	0	2351864	d__Bacteria	p__Bacillota_A	c__Clostridia	o__Oscillospirales	f__Acutalibacteraceae	g__CAG-177	s__CAG-177 sp003514385	no	no	none
ntk_t_tau	3186_bin6		var_biomarker ~ apoe4	0.101161	0.0631401	1.60217	0.109118	97.27	0	2351864	d__Bacteria	p__Bacillota_A	c__Clostridia	o__Oscillospirales	f__Acutalibacteraceae	g__CAG-177	s__CAG-177 sp003514385	no	no	none
ntk_t_tau	3186_bin6		var_biomarker ~ ntk_table	0.00625191	0.0648633	0.096386	0.923214	97.27	0	2351864	d__Bacteria	p__Bacillota_A	c__Clostridia	o__Oscillospirales	f__Acutalibacteraceae	g__CAG-177	s__CAG-177 sp003514385	no	no	none
ntk_t_tau	3186_bin6		var_biomarker ~ bristol_type_1_7	-0.014012	0.0360081	-0.389135	0.697176	97.27	0	2351864	d__Bacteria	p__Bacillota_A	c__Clostridia	o__Oscillospirales	f__Acutalibacteraceae	g__CAG-177	s__CAG-177 sp003514385	no	no	none
ntk_t_tau	3188_bin23		var_biomarker ~ var_mb	0.0261108	0.0277343	0.941461	0.346469	99.7	0.05	2092587	d__Bacteria	p__Pseudomonadota	c__Gammaproteobacteria	o__Enterobacterales_A	f__Pasteurellaceae	g__Haemophilus_D	s__Haemophilus_D parainfluenzae	no	no	none
ntk_t_tau	3188_bin23		var_biomarker ~ sex	-0.118243	0.0948891	-1.24612	0.21272	99.7	0.05	2092587	d__Bacteria	p__Pseudomonadota	c__Gammaproteobacteria	o__Enterobacterales_A	f__Pasteurellaceae	g__Haemophilus_D	s__Haemophilus_D parainfluenzae	no	no	none
ntk_t_tau	3188_bin23		var_biomarker ~ var_mb_by_sex	-0.0419066	0.0381499	-1.09847	0.271998	99.7	0.05	2092587	d__Bacteria	p__Pseudomonadota	c__Gammaproteobacteria	o__Enterobacterales_A	f__Pasteurellaceae	g__Haemophilus_D	s__Haemophilus_D parainfluenzae	no	no	none
ntk_t_tau	3188_bin23		var_biomarker ~ mars_age	0.01579	0.00515659	3.0621	0.00219791	99.7	0.05	2092587	d__Bacteria	p__Pseudomonadota	c__Gammaproteobacteria	o__Enterobacterales_A	f__Pasteurellaceae	g__Haemophilus_D	s__Haemophilus_D parainfluenzae	no	no	none
ntk_t_tau	3188_bin23		var_biomarker ~ apoe4	0.0943724	0.0651757	1.44797	0.147626	99.7	0.05	2092587	d__Bacteria	p__Pseudomonadota	c__Gammaproteobacteria	o__Enterobacterales_A	f__Pasteurellaceae	g__Haemophilus_D	s__Haemophilus_D parainfluenzae	no	no	none
ntk_t_tau	3188_bin23		var_biomarker ~ ntk_table	0.029955	0.0650109	0.460768	0.644965	99.7	0.05	2092587	d__Bacteria	p__Pseudomonadota	c__Gammaproteobacteria	o__Enterobacterales_A	f__Pasteurellaceae	g__Haemophilus_D	s__Haemophilus_D parainfluenzae	no	no	none
ntk_t_tau	3188_bin23		var_biomarker ~ bristol_type_1_7	-0.0125479	0.0365639	-0.343178	0.731465	99.7	0.05	2092587	d__Bacteria	p__Pseudomonadota	c__Gammaproteobacteria	o__Enterobacterales_A	f__Pasteurellaceae	g__Haemophilus_D	s__Haemophilus_D parainfluenzae	no	no	none
ntk_t_tau	3188_bin24		var_biomarker ~ var_mb	0.0103694	0.0246193	0.421189	0.673617	98.51	0	2111996	d__Bacteria	p__Bacillota_A	c__Clostridia	o__Oscillospirales	f__Ruminococcaceae	g__Faecalibacterium	s__Faecalibacterium prausnitzii	no	yes	butyrate
ntk_t_tau	3188_bin24		var_biomarker ~ sex	-0.0477938	0.0619433	-0.771573	0.440367	98.51	0	2111996	d__Bacteria	p__Bacillota_A	c__Clostridia	o__Oscillospirales	f__Ruminococcaceae	g__Faecalibacterium	s__Faecalibacterium prausnitzii	no	yes	butyrate
ntk_t_tau	3188_bin24		var_biomarker ~ var_mb_by_sex	0.00305769	0.041268	0.0740934	0.940936	98.51	0	2111996	d__Bacteria	p__Bacillota_A	c__Clostridia	o__Oscillospirales	f__Ruminococcaceae	g__Faecalibacterium	s__Faecalibacterium prausnitzii	no	yes	butyrate
ntk_t_tau	3188_bin24		var_biomarker ~ mars_age	0.0156096	0.00517202	3.01808	0.00254382	98.51	0	2111996	d__Bacteria	p__Bacillota_A	c__Clostridia	o__Oscillospirales	f__Ruminococcaceae	g__Faecalibacterium	s__Faecalibacterium prausnitzii	no	yes	butyrate
ntk_t_tau	3188_bin24		var_biomarker ~ apoe4	0.105075	0.0698652	1.50397	0.132588	98.51	0	2111996	d__Bacteria	p__Bacillota_A	c__Clostridia	o__Oscillospirales	f__Ruminococcaceae	g__Faecalibacterium	s__Faecalibacterium prausnitzii	no	yes	butyrate
ntk_t_tau	3188_bin24		var_biomarker ~ ntk_table	0.0226387	0.0624102	0.36274	0.716799	98.51	0	2111996	d__Bacteria	p__Bacillota_A	c__Clostridia	o__Oscillospirales	f__Ruminococcaceae	g__Faecalibacterium	s__Faecalibacterium prausnitzii	no	yes	butyrate
ntk_t_tau	3188_bin24		var_biomarker ~ bristol_type_1_7	-0.00843754	0.0348127	-0.24237	0.808494	98.51	0	2111996	d__Bacteria	p__Bacillota_A	c__Clostridia	o__Oscillospirales	f__Ruminococcaceae	g__Faecalibacterium	s__Faecalibacterium prausnitzii	no	yes	butyrate
ntk_t_tau	3188_bin49		var_biomarker ~ var_mb	0.00218493	0.0354421	0.0616477	0.950843	95.16	0.81	2033826	d__Bacteria	p__Actinomycetota	c__Coriobacteriia	o__Coriobacteriales	f__Coriobacteriaceae	g__Collinsella	s__	no	no	none
ntk_t_tau	3188_bin49		var_biomarker ~ sex	-0.0303133	0.0619297	-0.489479	0.624503	95.16	0.81	2033826	d__Bacteria	p__Actinomycetota	c__Coriobacteriia	o__Coriobacteriales	f__Coriobacteriaceae	g__Collinsella	s__	no	no	none
ntk_t_tau	3188_bin49		var_biomarker ~ var_mb_by_sex	0.0285099	0.0505117	0.564423	0.572466	95.16	0.81	2033826	d__Bacteria	p__Actinomycetota	c__Coriobacteriia	o__Coriobacteriales	f__Coriobacteriaceae	g__Collinsella	s__	no	no	none
ntk_t_tau	3188_bin49		var_biomarker ~ mars_age	0.0152938	0.00529847	2.88645	0.00389609	95.16	0.81	2033826	d__Bacteria	p__Actinomycetota	c__Coriobacteriia	o__Coriobacteriales	f__Coriobacteriaceae	g__Collinsella	s__	no	no	none
ntk_t_tau	3188_bin49		var_biomarker ~ apoe4	0.102459	0.0653893	1.56691	0.117136	95.16	0.81	2033826	d__Bacteria	p__Actinomycetota	c__Coriobacteriia	o__Coriobacteriales	f__Coriobacteriaceae	g__Collinsella	s__	no	no	none
ntk_t_tau	3188_bin49		var_biomarker ~ ntk_table	0.0126489	0.0626196	0.201996	0.83992	95.16	0.81	2033826	d__Bacteria	p__Actinomycetota	c__Coriobacteriia	o__Coriobacteriales	f__Coriobacteriaceae	g__Collinsella	s__	no	no	none
ntk_t_tau	3188_bin49		var_biomarker ~ bristol_type_1_7	-0.00662359	0.0354089	-0.18706	0.851613	95.16	0.81	2033826	d__Bacteria	p__Actinomycetota	c__Coriobacteriia	o__Coriobacteriales	f__Coriobacteriaceae	g__Collinsella	s__	no	no	none
ntk_t_tau	3193_bin1		var_biomarker ~ var_mb	0.0521499	0.0330138	1.57964	0.11419	90.38	0	2124916	d__Bacteria	p__Bacillota_A	c__Clostridia	o__Oscillospirales	f__Oscillospiraceae	g__Faecousia	s__Faecousia sp003525905	no	no	none
ntk_t_tau	3193_bin1		var_biomarker ~ sex	0.00680928	0.063071	0.107962	0.914026	90.38	0	2124916	d__Bacteria	p__Bacillota_A	c__Clostridia	o__Oscillospirales	f__Oscillospiraceae	g__Faecousia	s__Faecousia sp003525905	no	no	none
ntk_t_tau	3193_bin1		var_biomarker ~ var_mb_by_sex	-0.040429	0.0411173	-0.983261	0.325479	90.38	0	2124916	d__Bacteria	p__Bacillota_A	c__Clostridia	o__Oscillospirales	f__Oscillospiraceae	g__Faecousia	s__Faecousia sp003525905	no	no	none
ntk_t_tau	3193_bin1		var_biomarker ~ mars_age	0.0156712	0.00531818	2.94673	0.00321149	90.38	0	2124916	d__Bacteria	p__Bacillota_A	c__Clostridia	o__Oscillospirales	f__Oscillospiraceae	g__Faecousia	s__Faecousia sp003525905	no	no	none
ntk_t_tau	3193_bin1		var_biomarker ~ apoe4	0.0852557	0.0632397	1.34814	0.177615	90.38	0	2124916	d__Bacteria	p__Bacillota_A	c__Clostridia	o__Oscillospirales	f__Oscillospiraceae	g__Faecousia	s__Faecousia sp003525905	no	no	none
ntk_t_tau	3193_bin1		var_biomarker ~ ntk_table	0.0244891	0.0619722	0.395163	0.692723	90.38	0	2124916	d__Bacteria	p__Bacillota_A	c__Clostridia	o__Oscillospirales	f__Oscillospiraceae	g__Faecousia	s__Faecousia sp003525905	no	no	none
ntk_t_tau	3193_bin1		var_biomarker ~ bristol_type_1_7	-0.000119796	0.0338895	-0.00353491	0.99718	90.38	0	2124916	d__Bacteria	p__Bacillota_A	c__Clostridia	o__Oscillospirales	f__Oscillospiraceae	g__Faecousia	s__Faecousia sp003525905	no	no	none
ntk_t_tau	3193_bin110		var_biomarker ~ var_mb	0.0410716	0.0217483	1.8885	0.0589594	93.47	0.68	2424041	d__Bacteria	p__Verrucomicrobiota	c__Verrucomicrobiae	o__Opitutales	f__CAG-312	g__Merdousia	s__	yes	no	propionate
ntk_t_tau	3193_bin110		var_biomarker ~ sex	-0.268705	0.289003	-0.929764	0.352493	93.47	0.68	2424041	d__Bacteria	p__Verrucomicrobiota	c__Verrucomicrobiae	o__Opitutales	f__CAG-312	g__Merdousia	s__	yes	no	propionate
ntk_t_tau	3193_bin110		var_biomarker ~ var_mb_by_sex	-0.0820111	0.0981541	-0.835534	0.403417	93.47	0.68	2424041	d__Bacteria	p__Verrucomicrobiota	c__Verrucomicrobiae	o__Opitutales	f__CAG-312	g__Merdousia	s__	yes	no	propionate
ntk_t_tau	3193_bin110		var_biomarker ~ mars_age	0.0158952	0.00518225	3.06724	0.00216043	93.47	0.68	2424041	d__Bacteria	p__Verrucomicrobiota	c__Verrucomicrobiae	o__Opitutales	f__CAG-312	g__Merdousia	s__	yes	no	propionate
ntk_t_tau	3193_bin110		var_biomarker ~ apoe4	0.112535	0.0657375	1.71189	0.0869177	93.47	0.68	2424041	d__Bacteria	p__Verrucomicrobiota	c__Verrucomicrobiae	o__Opitutales	f__CAG-312	g__Merdousia	s__	yes	no	propionate
ntk_t_tau	3193_bin110		var_biomarker ~ ntk_table	0.0201708	0.0620235	0.325213	0.74502	93.47	0.68	2424041	d__Bacteria	p__Verrucomicrobiota	c__Verrucomicrobiae	o__Opitutales	f__CAG-312	g__Merdousia	s__	yes	no	propionate
ntk_t_tau	3193_bin110		var_biomarker ~ bristol_type_1_7	-0.00281671	0.0352959	-0.0798027	0.936394	93.47	0.68	2424041	d__Bacteria	p__Verrucomicrobiota	c__Verrucomicrobiae	o__Opitutales	f__CAG-312	g__Merdousia	s__	yes	no	propionate
ntk_t_tau	3193_bin121		var_biomarker ~ var_mb	-0.0574837	0.0302501	-1.90028	0.0573962	94.3	2.68	1723935	d__Bacteria	p__Bacillota_A	c__Clostridia	o__Oscillospirales	f__Oscillospiraceae	g__ER4	s__ER4 sp900317525	no	no	none
ntk_t_tau	3193_bin121		var_biomarker ~ sex	-0.0337357	0.0666897	-0.505861	0.612955	94.3	2.68	1723935	d__Bacteria	p__Bacillota_A	c__Clostridia	o__Oscillospirales	f__Oscillospiraceae	g__ER4	s__ER4 sp900317525	no	no	none
ntk_t_tau	3193_bin121		var_biomarker ~ var_mb_by_sex	0.0526487	0.0433983	1.21315	0.225072	94.3	2.68	1723935	d__Bacteria	p__Bacillota_A	c__Clostridia	o__Oscillospirales	f__Oscillospiraceae	g__ER4	s__ER4 sp900317525	no	no	none
ntk_t_tau	3193_bin121		var_biomarker ~ mars_age	0.0142728	0.00505737	2.82218	0.00476982	94.3	2.68	1723935	d__Bacteria	p__Bacillota_A	c__Clostridia	o__Oscillospirales	f__Oscillospiraceae	g__ER4	s__ER4 sp900317525	no	no	none
ntk_t_tau	3193_bin121		var_biomarker ~ apoe4	0.0981231	0.063914	1.53524	0.124726	94.3	2.68	1723935	d__Bacteria	p__Bacillota_A	c__Clostridia	o__Oscillospirales	f__Oscillospiraceae	g__ER4	s__ER4 sp900317525	no	no	none
ntk_t_tau	3193_bin121		var_biomarker ~ ntk_table	0.00586404	0.0615764	0.095232	0.924131	94.3	2.68	1723935	d__Bacteria	p__Bacillota_A	c__Clostridia	o__Oscillospirales	f__Oscillospiraceae	g__ER4	s__ER4 sp900317525	no	no	none
ntk_t_tau	3193_bin121		var_biomarker ~ bristol_type_1_7	-0.0179137	0.0353727	-0.506426	0.612558	94.3	2.68	1723935	d__Bacteria	p__Bacillota_A	c__Clostridia	o__Oscillospirales	f__Oscillospiraceae	g__ER4	s__ER4 sp900317525	no	no	none
ntk_t_tau	3193_bin23		var_biomarker ~ var_mb	0.00255506	0.0416994	0.0612733	0.951142	93.98	0	2397339	d__Bacteria	p__Bacillota_A	c__Clostridia	o__Oscillospirales	f__Ruminococcaceae	g__Gemmiger	s__Gemmiger formicilis	no	no	none
ntk_t_tau	3193_bin23		var_biomarker ~ sex	0.0941662	0.126436	0.744775	0.456408	93.98	0	2397339	d__Bacteria	p__Bacillota_A	c__Clostridia	o__Oscillospirales	f__Ruminococcaceae	g__Gemmiger	s__Gemmiger formicilis	no	no	none
ntk_t_tau	3193_bin23		var_biomarker ~ var_mb_by_sex	-0.0688296	0.0574889	-1.19727	0.231202	93.98	0	2397339	d__Bacteria	p__Bacillota_A	c__Clostridia	o__Oscillospirales	f__Ruminococcaceae	g__Gemmiger	s__Gemmiger formicilis	no	no	none
ntk_t_tau	3193_bin23		var_biomarker ~ mars_age	0.0144367	0.00540743	2.66978	0.00759013	93.98	0	2397339	d__Bacteria	p__Bacillota_A	c__Clostridia	o__Oscillospirales	f__Ruminococcaceae	g__Gemmiger	s__Gemmiger formicilis	no	no	none
ntk_t_tau	3193_bin23		var_biomarker ~ apoe4	0.0940172	0.0627435	1.49844	0.134019	93.98	0	2397339	d__Bacteria	p__Bacillota_A	c__Clostridia	o__Oscillospirales	f__Ruminococcaceae	g__Gemmiger	s__Gemmiger formicilis	no	no	none
ntk_t_tau	3193_bin23		var_biomarker ~ ntk_table	0.0241434	0.0624274	0.386743	0.698946	93.98	0	2397339	d__Bacteria	p__Bacillota_A	c__Clostridia	o__Oscillospirales	f__Ruminococcaceae	g__Gemmiger	s__Gemmiger formicilis	no	no	none
ntk_t_tau	3193_bin23		var_biomarker ~ bristol_type_1_7	-0.00705249	0.0350828	-0.201024	0.84068	93.98	0	2397339	d__Bacteria	p__Bacillota_A	c__Clostridia	o__Oscillospirales	f__Ruminococcaceae	g__Gemmiger	s__Gemmiger formicilis	no	no	none
ntk_t_tau	3193_bin27		var_biomarker ~ var_mb	-0.0271031	0.0344524	-0.786681	0.431469	92.93	3.8	2547113	d__Bacteria	p__Bacillota_A	c__Clostridia	o__Lachnospirales	f__Lachnospiraceae	g__Fusicatenibacter	s__Fusicatenibacter saccharivorans	no	no	none
ntk_t_tau	3193_bin27		var_biomarker ~ sex	0.140362	0.212616	0.660163	0.509149	92.93	3.8	2547113	d__Bacteria	p__Bacillota_A	c__Clostridia	o__Lachnospirales	f__Lachnospiraceae	g__Fusicatenibacter	s__Fusicatenibacter saccharivorans	no	no	none
ntk_t_tau	3193_bin27		var_biomarker ~ var_mb_by_sex	-0.0375799	0.045608	-0.823977	0.409953	92.93	3.8	2547113	d__Bacteria	p__Bacillota_A	c__Clostridia	o__Lachnospirales	f__Lachnospiraceae	g__Fusicatenibacter	s__Fusicatenibacter saccharivorans	no	no	none
ntk_t_tau	3193_bin27		var_biomarker ~ mars_age	0.0149949	0.00498464	3.00821	0.00262789	92.93	3.8	2547113	d__Bacteria	p__Bacillota_A	c__Clostridia	o__Lachnospirales	f__Lachnospiraceae	g__Fusicatenibacter	s__Fusicatenibacter saccharivorans	no	no	none
ntk_t_tau	3193_bin27		var_biomarker ~ apoe4	0.115564	0.0641205	1.80229	0.0715002	92.93	3.8	2547113	d__Bacteria	p__Bacillota_A	c__Clostridia	o__Lachnospirales	f__Lachnospiraceae	g__Fusicatenibacter	s__Fusicatenibacter saccharivorans	no	no	none
ntk_t_tau	3193_bin27		var_biomarker ~ ntk_table	0.0417145	0.0618495	0.674451	0.500025	92.93	3.8	2547113	d__Bacteria	p__Bacillota_A	c__Clostridia	o__Lachnospirales	f__Lachnospiraceae	g__Fusicatenibacter	s__Fusicatenibacter saccharivorans	no	no	none
ntk_t_tau	3193_bin27		var_biomarker ~ bristol_type_1_7	-0.0113785	0.0338768	-0.335879	0.736962	92.93	3.8	2547113	d__Bacteria	p__Bacillota_A	c__Clostridia	o__Lachnospirales	f__Lachnospiraceae	g__Fusicatenibacter	s__Fusicatenibacter saccharivorans	no	no	none
ntk_t_tau	3193_bin48		var_biomarker ~ var_mb	0.0169934	0.0387407	0.438643	0.66092	99.11	0	2592763	d__Bacteria	p__Bacillota_A	c__Clostridia	o__Oscillospirales	f__Oscillospiraceae	g__Faecousia	s__Faecousia sp000434635	no	no	none
ntk_t_tau	3193_bin48		var_biomarker ~ sex	-0.0576191	0.066546	-0.865853	0.386571	99.11	0	2592763	d__Bacteria	p__Bacillota_A	c__Clostridia	o__Oscillospirales	f__Oscillospiraceae	g__Faecousia	s__Faecousia sp000434635	no	no	none
ntk_t_tau	3193_bin48		var_biomarker ~ var_mb_by_sex	0.0554724	0.0444006	1.24936	0.211533	99.11	0	2592763	d__Bacteria	p__Bacillota_A	c__Clostridia	o__Oscillospirales	f__Oscillospiraceae	g__Faecousia	s__Faecousia sp000434635	no	no	none
ntk_t_tau	3193_bin48		var_biomarker ~ mars_age	0.015433	0.00505221	3.05469	0.0022529	99.11	0	2592763	d__Bacteria	p__Bacillota_A	c__Clostridia	o__Oscillospirales	f__Oscillospiraceae	g__Faecousia	s__Faecousia sp000434635	no	no	none
ntk_t_tau	3193_bin48		var_biomarker ~ apoe4	0.0936991	0.0636351	1.47244	0.140901	99.11	0	2592763	d__Bacteria	p__Bacillota_A	c__Clostridia	o__Oscillospirales	f__Oscillospiraceae	g__Faecousia	s__Faecousia sp000434635	no	no	none
ntk_t_tau	3193_bin48		var_biomarker ~ ntk_table	0.0124779	0.0620366	0.201139	0.84059	99.11	0	2592763	d__Bacteria	p__Bacillota_A	c__Clostridia	o__Oscillospirales	f__Oscillospiraceae	g__Faecousia	s__Faecousia sp000434635	no	no	none
ntk_t_tau	3193_bin48		var_biomarker ~ bristol_type_1_7	-0.00389206	0.037494	-0.103805	0.917324	99.11	0	2592763	d__Bacteria	p__Bacillota_A	c__Clostridia	o__Oscillospirales	f__Oscillospiraceae	g__Faecousia	s__Faecousia sp000434635	no	no	none
ntk_t_tau	3193_bin7		var_biomarker ~ var_mb	-0.0332878	0.0282757	-1.17726	0.239092	98.79	1.77	1720736	d__Archaea	p__Thermoplasmatota	c__Thermoplasmata	o__Methanomassiliicoccales	f__Methanomassiliicoccaceae	g__Methanomassiliicoccus_A	s__Methanomassiliicoccus_A intestinalis	no	no	none
ntk_t_tau	3193_bin7		var_biomarker ~ sex	-0.106591	0.0699847	-1.52307	0.127742	98.79	1.77	1720736	d__Archaea	p__Thermoplasmatota	c__Thermoplasmata	o__Methanomassiliicoccales	f__Methanomassiliicoccaceae	g__Methanomassiliicoccus_A	s__Methanomassiliicoccus_A intestinalis	no	no	none
ntk_t_tau	3193_bin7		var_biomarker ~ var_mb_by_sex	-0.0661661	0.0537657	-1.23064	0.218458	98.79	1.77	1720736	d__Archaea	p__Thermoplasmatota	c__Thermoplasmata	o__Methanomassiliicoccales	f__Methanomassiliicoccaceae	g__Methanomassiliicoccus_A	s__Methanomassiliicoccus_A intestinalis	no	no	none
ntk_t_tau	3193_bin7		var_biomarker ~ mars_age	0.014793	0.00504602	2.93162	0.00337194	98.79	1.77	1720736	d__Archaea	p__Thermoplasmatota	c__Thermoplasmata	o__Methanomassiliicoccales	f__Methanomassiliicoccaceae	g__Methanomassiliicoccus_A	s__Methanomassiliicoccus_A intestinalis	no	no	none
ntk_t_tau	3193_bin7		var_biomarker ~ apoe4	0.114305	0.0647848	1.76437	0.0776689	98.79	1.77	1720736	d__Archaea	p__Thermoplasmatota	c__Thermoplasmata	o__Methanomassiliicoccales	f__Methanomassiliicoccaceae	g__Methanomassiliicoccus_A	s__Methanomassiliicoccus_A intestinalis	no	no	none
ntk_t_tau	3193_bin7		var_biomarker ~ ntk_table	0.00738241	0.0608743	0.121273	0.903475	98.79	1.77	1720736	d__Archaea	p__Thermoplasmatota	c__Thermoplasmata	o__Methanomassiliicoccales	f__Methanomassiliicoccaceae	g__Methanomassiliicoccus_A	s__Methanomassiliicoccus_A intestinalis	no	no	none
ntk_t_tau	3193_bin7		var_biomarker ~ bristol_type_1_7	-0.0132533	0.0355787	-0.372508	0.709515	98.79	1.77	1720736	d__Archaea	p__Thermoplasmatota	c__Thermoplasmata	o__Methanomassiliicoccales	f__Methanomassiliicoccaceae	g__Methanomassiliicoccus_A	s__Methanomassiliicoccus_A intestinalis	no	no	none
ntk_t_tau	3193_bin81		var_biomarker ~ var_mb	-0.0245257	0.0219777	-1.11594	0.264449	93.25	0	2156754	d__Bacteria	p__Bacillota_A	c__Clostridia	o__Oscillospirales	f__Acutalibacteraceae	g__CAG-177	s__CAG-177 sp003514385	no	no	none
ntk_t_tau	3193_bin81		var_biomarker ~ sex	0.0269098	0.0812133	0.331347	0.740382	93.25	0	2156754	d__Bacteria	p__Bacillota_A	c__Clostridia	o__Oscillospirales	f__Acutalibacteraceae	g__CAG-177	s__CAG-177 sp003514385	no	no	none
ntk_t_tau	3193_bin81		var_biomarker ~ var_mb_by_sex	0.0296581	0.0302389	0.980793	0.326695	93.25	0	2156754	d__Bacteria	p__Bacillota_A	c__Clostridia	o__Oscillospirales	f__Acutalibacteraceae	g__CAG-177	s__CAG-177 sp003514385	no	no	none
ntk_t_tau	3193_bin81		var_biomarker ~ mars_age	0.015254	0.00516095	2.95566	0.00311996	93.25	0	2156754	d__Bacteria	p__Bacillota_A	c__Clostridia	o__Oscillospirales	f__Acutalibacteraceae	g__CAG-177	s__CAG-177 sp003514385	no	no	none
ntk_t_tau	3193_bin81		var_biomarker ~ apoe4	0.0941517	0.0632917	1.48758	0.136861	93.25	0	2156754	d__Bacteria	p__Bacillota_A	c__Clostridia	o__Oscillospirales	f__Acutalibacteraceae	g__CAG-177	s__CAG-177 sp003514385	no	no	none
ntk_t_tau	3193_bin81		var_biomarker ~ ntk_table	0.0166983	0.0634513	0.263167	0.792422	93.25	0	2156754	d__Bacteria	p__Bacillota_A	c__Clostridia	o__Oscillospirales	f__Acutalibacteraceae	g__CAG-177	s__CAG-177 sp003514385	no	no	none
ntk_t_tau	3193_bin81		var_biomarker ~ bristol_type_1_7	-0.013138	0.0364722	-0.360219	0.718683	93.25	0	2156754	d__Bacteria	p__Bacillota_A	c__Clostridia	o__Oscillospirales	f__Acutalibacteraceae	g__CAG-177	s__CAG-177 sp003514385	no	no	none
ntk_t_tau	3199_bin34		var_biomarker ~ var_mb	0.0302747	0.0305803	0.990007	0.322171	96.61	0	2323079	d__Bacteria	p__Bacillota_A	c__Clostridia	o__Oscillospirales	f__Ruminococcaceae	g__Faecalibacterium	s__Faecalibacterium prausnitzii	no	yes	butyrate
ntk_t_tau	3199_bin34		var_biomarker ~ sex	-0.148331	0.0828577	-1.79019	0.0734236	96.61	0	2323079	d__Bacteria	p__Bacillota_A	c__Clostridia	o__Oscillospirales	f__Ruminococcaceae	g__Faecalibacterium	s__Faecalibacterium prausnitzii	no	yes	butyrate
ntk_t_tau	3199_bin34		var_biomarker ~ var_mb_by_sex	0.0648394	0.0504172	1.28606	0.198423	96.61	0	2323079	d__Bacteria	p__Bacillota_A	c__Clostridia	o__Oscillospirales	f__Ruminococcaceae	g__Faecalibacterium	s__Faecalibacterium prausnitzii	no	yes	butyrate
ntk_t_tau	3199_bin34		var_biomarker ~ mars_age	0.0171618	0.00527565	3.25302	0.00114187	96.61	0	2323079	d__Bacteria	p__Bacillota_A	c__Clostridia	o__Oscillospirales	f__Ruminococcaceae	g__Faecalibacterium	s__Faecalibacterium prausnitzii	no	yes	butyrate
ntk_t_tau	3199_bin34		var_biomarker ~ apoe4	0.114502	0.0669336	1.71068	0.0871406	96.61	0	2323079	d__Bacteria	p__Bacillota_A	c__Clostridia	o__Oscillospirales	f__Ruminococcaceae	g__Faecalibacterium	s__Faecalibacterium prausnitzii	no	yes	butyrate
ntk_t_tau	3199_bin34		var_biomarker ~ ntk_table	0.0245224	0.0617233	0.397296	0.691149	96.61	0	2323079	d__Bacteria	p__Bacillota_A	c__Clostridia	o__Oscillospirales	f__Ruminococcaceae	g__Faecalibacterium	s__Faecalibacterium prausnitzii	no	yes	butyrate
ntk_t_tau	3199_bin34		var_biomarker ~ bristol_type_1_7	-0.0119985	0.0339495	-0.353421	0.723773	96.61	0	2323079	d__Bacteria	p__Bacillota_A	c__Clostridia	o__Oscillospirales	f__Ruminococcaceae	g__Faecalibacterium	s__Faecalibacterium prausnitzii	no	yes	butyrate
ntk_t_tau	3199_bin43		var_biomarker ~ var_mb	-0.0198878	0.0229297	-0.867338	0.385757	99.37	0	2567129	d__Bacteria	p__Bacillota_A	c__Clostridia	o__Lachnospirales	f__Lachnospiraceae	g__Hominisplanchenecus	s__Hominisplanchenecus faecis	no	no	none
ntk_t_tau	3199_bin43		var_biomarker ~ sex	-0.0572405	0.0825385	-0.693501	0.487995	99.37	0	2567129	d__Bacteria	p__Bacillota_A	c__Clostridia	o__Lachnospirales	f__Lachnospiraceae	g__Hominisplanchenecus	s__Hominisplanchenecus faecis	no	no	none
ntk_t_tau	3199_bin43		var_biomarker ~ var_mb_by_sex	0.00762226	0.0359349	0.212113	0.832019	99.37	0	2567129	d__Bacteria	p__Bacillota_A	c__Clostridia	o__Lachnospirales	f__Lachnospiraceae	g__Hominisplanchenecus	s__Hominisplanchenecus faecis	no	no	none
ntk_t_tau	3199_bin43		var_biomarker ~ mars_age	0.0148134	0.00527879	2.80622	0.0050127	99.37	0	2567129	d__Bacteria	p__Bacillota_A	c__Clostridia	o__Lachnospirales	f__Lachnospiraceae	g__Hominisplanchenecus	s__Hominisplanchenecus faecis	no	no	none
ntk_t_tau	3199_bin43		var_biomarker ~ apoe4	0.101552	0.064555	1.57311	0.115694	99.37	0	2567129	d__Bacteria	p__Bacillota_A	c__Clostridia	o__Lachnospirales	f__Lachnospiraceae	g__Hominisplanchenecus	s__Hominisplanchenecus faecis	no	no	none
ntk_t_tau	3199_bin43		var_biomarker ~ ntk_table	0.0264711	0.0625597	0.423133	0.672198	99.37	0	2567129	d__Bacteria	p__Bacillota_A	c__Clostridia	o__Lachnospirales	f__Lachnospiraceae	g__Hominisplanchenecus	s__Hominisplanchenecus faecis	no	no	none
ntk_t_tau	3199_bin43		var_biomarker ~ bristol_type_1_7	-0.000583331	0.0351719	-0.0165852	0.986768	99.37	0	2567129	d__Bacteria	p__Bacillota_A	c__Clostridia	o__Lachnospirales	f__Lachnospiraceae	g__Hominisplanchenecus	s__Hominisplanchenecus faecis	no	no	none
ntk_t_tau	3199_bin70		var_biomarker ~ var_mb	0.0323691	0.026913	1.20273	0.229082	98.36	0.12	6164240	d__Bacteria	p__Bacteroidota	c__Bacteroidia	o__Bacteroidales	f__Bacteroidaceae	g__Bacteroides	s__Bacteroides ovatus	yes	no	propionate
ntk_t_tau	3199_bin70		var_biomarker ~ sex	0.00148709	0.0939979	0.0158205	0.987378	98.36	0.12	6164240	d__Bacteria	p__Bacteroidota	c__Bacteroidia	o__Bacteroidales	f__Bacteroidaceae	g__Bacteroides	s__Bacteroides ovatus	yes	no	propionate
ntk_t_tau	3199_bin70		var_biomarker ~ var_mb_by_sex	-0.036861	0.0456315	-0.807798	0.419207	98.36	0.12	6164240	d__Bacteria	p__Bacteroidota	c__Bacteroidia	o__Bacteroidales	f__Bacteroidaceae	g__Bacteroides	s__Bacteroides ovatus	yes	no	propionate
ntk_t_tau	3199_bin70		var_biomarker ~ mars_age	0.0161831	0.00517221	3.12886	0.00175488	98.36	0.12	6164240	d__Bacteria	p__Bacteroidota	c__Bacteroidia	o__Bacteroidales	f__Bacteroidaceae	g__Bacteroides	s__Bacteroides ovatus	yes	no	propionate
ntk_t_tau	3199_bin70		var_biomarker ~ apoe4	0.0990123	0.0647909	1.52818	0.126468	98.36	0.12	6164240	d__Bacteria	p__Bacteroidota	c__Bacteroidia	o__Bacteroidales	f__Bacteroidaceae	g__Bacteroides	s__Bacteroides ovatus	yes	no	propionate
ntk_t_tau	3199_bin70		var_biomarker ~ ntk_table	0.0143241	0.0640272	0.223719	0.822976	98.36	0.12	6164240	d__Bacteria	p__Bacteroidota	c__Bacteroidia	o__Bacteroidales	f__Bacteroidaceae	g__Bacteroides	s__Bacteroides ovatus	yes	no	propionate
ntk_t_tau	3199_bin70		var_biomarker ~ bristol_type_1_7	-0.0133794	0.0349155	-0.383194	0.701576	98.36	0.12	6164240	d__Bacteria	p__Bacteroidota	c__Bacteroidia	o__Bacteroidales	f__Bacteroidaceae	g__Bacteroides	s__Bacteroides ovatus	yes	no	propionate
ntk_t_tau	31_bin34		var_biomarker ~ var_mb	0.00656745	0.0196363	0.334455	0.738036	98.68	0	3041360	d__Bacteria	p__Bacteroidota	c__Bacteroidia	o__Bacteroidales	f__Barnesiellaceae	g__Barnesiella	s__Barnesiella intestinihominis	yes	no	propionate
ntk_t_tau	31_bin34		var_biomarker ~ sex	-0.0447371	0.0698281	-0.640674	0.521734	98.68	0	3041360	d__Bacteria	p__Bacteroidota	c__Bacteroidia	o__Bacteroidales	f__Barnesiellaceae	g__Barnesiella	s__Barnesiella intestinihominis	yes	no	propionate
ntk_t_tau	31_bin34		var_biomarker ~ var_mb_by_sex	0.0023842	0.0315297	0.0756174	0.939723	98.68	0	3041360	d__Bacteria	p__Bacteroidota	c__Bacteroidia	o__Bacteroidales	f__Barnesiellaceae	g__Barnesiella	s__Barnesiella intestinihominis	yes	no	propionate
ntk_t_tau	31_bin34		var_biomarker ~ mars_age	0.0152711	0.00517465	2.95114	0.00316605	98.68	0	3041360	d__Bacteria	p__Bacteroidota	c__Bacteroidia	o__Bacteroidales	f__Barnesiellaceae	g__Barnesiella	s__Barnesiella intestinihominis	yes	no	propionate
ntk_t_tau	31_bin34		var_biomarker ~ apoe4	0.0961488	0.0656509	1.46455	0.143045	98.68	0	3041360	d__Bacteria	p__Bacteroidota	c__Bacteroidia	o__Bacteroidales	f__Barnesiellaceae	g__Barnesiella	s__Barnesiella intestinihominis	yes	no	propionate
ntk_t_tau	31_bin34		var_biomarker ~ ntk_table	0.0261845	0.061881	0.423143	0.672191	98.68	0	3041360	d__Bacteria	p__Bacteroidota	c__Bacteroidia	o__Bacteroidales	f__Barnesiellaceae	g__Barnesiella	s__Barnesiella intestinihominis	yes	no	propionate
ntk_t_tau	31_bin34		var_biomarker ~ bristol_type_1_7	-0.00807312	0.0356622	-0.226378	0.820908	98.68	0	3041360	d__Bacteria	p__Bacteroidota	c__Bacteroidia	o__Bacteroidales	f__Barnesiellaceae	g__Barnesiella	s__Barnesiella intestinihominis	yes	no	propionate
ntk_t_tau	31_bin47		var_biomarker ~ var_mb	-0.0174808	0.0290401	-0.601953	0.547205	94.83	0.34	1900733	d__Bacteria	p__Bacillota_A	c__Clostridia	o__Oscillospirales	f__Ruminococcaceae	g__Faecalibacterium	s__Faecalibacterium duncaniae	no	no	none
ntk_t_tau	31_bin47		var_biomarker ~ sex	-0.0491382	0.0810772	-0.606068	0.54447	94.83	0.34	1900733	d__Bacteria	p__Bacillota_A	c__Clostridia	o__Oscillospirales	f__Ruminococcaceae	g__Faecalibacterium	s__Faecalibacterium duncaniae	no	no	none
ntk_t_tau	31_bin47		var_biomarker ~ var_mb_by_sex	0.0114822	0.0395945	0.289994	0.77182	94.83	0.34	1900733	d__Bacteria	p__Bacillota_A	c__Clostridia	o__Oscillospirales	f__Ruminococcaceae	g__Faecalibacterium	s__Faecalibacterium duncaniae	no	no	none
ntk_t_tau	31_bin47		var_biomarker ~ mars_age	0.0154223	0.00520088	2.96532	0.00302364	94.83	0.34	1900733	d__Bacteria	p__Bacillota_A	c__Clostridia	o__Oscillospirales	f__Ruminococcaceae	g__Faecalibacterium	s__Faecalibacterium duncaniae	no	no	none
ntk_t_tau	31_bin47		var_biomarker ~ apoe4	0.10418	0.0688088	1.51405	0.130013	94.83	0.34	1900733	d__Bacteria	p__Bacillota_A	c__Clostridia	o__Oscillospirales	f__Ruminococcaceae	g__Faecalibacterium	s__Faecalibacterium duncaniae	no	no	none
ntk_t_tau	31_bin47		var_biomarker ~ ntk_table	0.0198629	0.0619616	0.320568	0.748538	94.83	0.34	1900733	d__Bacteria	p__Bacillota_A	c__Clostridia	o__Oscillospirales	f__Ruminococcaceae	g__Faecalibacterium	s__Faecalibacterium duncaniae	no	no	none
ntk_t_tau	31_bin47		var_biomarker ~ bristol_type_1_7	-0.00383575	0.0339435	-0.113004	0.910027	94.83	0.34	1900733	d__Bacteria	p__Bacillota_A	c__Clostridia	o__Oscillospirales	f__Ruminococcaceae	g__Faecalibacterium	s__Faecalibacterium duncaniae	no	no	none
ntk_t_tau	31_bin58		var_biomarker ~ var_mb	-0.0873358	0.0494927	-1.76462	0.0776278	91.45	1.34	2035252	d__Bacteria	p__Bacillota_A	c__Clostridia	o__Oscillospirales	f__Ruminococcaceae	g__Ruminococcus	s__Ruminococcus sp900540005	no	no	none
ntk_t_tau	31_bin58		var_biomarker ~ sex	-0.201846	0.111237	-1.81456	0.0695918	91.45	1.34	2035252	d__Bacteria	p__Bacillota_A	c__Clostridia	o__Oscillospirales	f__Ruminococcaceae	g__Ruminococcus	s__Ruminococcus sp900540005	no	no	none
ntk_t_tau	31_bin58		var_biomarker ~ var_mb_by_sex	0.13443	0.0834063	1.61175	0.107016	91.45	1.34	2035252	d__Bacteria	p__Bacillota_A	c__Clostridia	o__Oscillospirales	f__Ruminococcaceae	g__Ruminococcus	s__Ruminococcus sp900540005	no	no	none
ntk_t_tau	31_bin58		var_biomarker ~ mars_age	0.0157295	0.00505776	3.10997	0.00187104	91.45	1.34	2035252	d__Bacteria	p__Bacillota_A	c__Clostridia	o__Oscillospirales	f__Ruminococcaceae	g__Ruminococcus	s__Ruminococcus sp900540005	no	no	none
ntk_t_tau	31_bin58		var_biomarker ~ apoe4	0.113179	0.0656001	1.72529	0.0844761	91.45	1.34	2035252	d__Bacteria	p__Bacillota_A	c__Clostridia	o__Oscillospirales	f__Ruminococcaceae	g__Ruminococcus	s__Ruminococcus sp900540005	no	no	none
ntk_t_tau	31_bin58		var_biomarker ~ ntk_table	0.0126073	0.0626125	0.201354	0.840422	91.45	1.34	2035252	d__Bacteria	p__Bacillota_A	c__Clostridia	o__Oscillospirales	f__Ruminococcaceae	g__Ruminococcus	s__Ruminococcus sp900540005	no	no	none
ntk_t_tau	31_bin58		var_biomarker ~ bristol_type_1_7	-0.0120315	0.0345391	-0.348343	0.727582	91.45	1.34	2035252	d__Bacteria	p__Bacillota_A	c__Clostridia	o__Oscillospirales	f__Ruminococcaceae	g__Ruminococcus	s__Ruminococcus sp900540005	no	no	none
ntk_t_tau	31_bin81		var_biomarker ~ var_mb	-0.0368836	0.0316306	-1.16607	0.243585	92.62	0.67	2163730	d__Bacteria	p__Bacillota_A	c__Clostridia	o__Oscillospirales	f__Oscillospiraceae	g__Vescimonas	s__Vescimonas sp900545495	no	no	none
ntk_t_tau	31_bin81		var_biomarker ~ sex	-0.046975	0.0623232	-0.753731	0.451011	92.62	0.67	2163730	d__Bacteria	p__Bacillota_A	c__Clostridia	o__Oscillospirales	f__Oscillospiraceae	g__Vescimonas	s__Vescimonas sp900545495	no	no	none
ntk_t_tau	31_bin81		var_biomarker ~ var_mb_by_sex	0.0608449	0.0689635	0.882277	0.377627	92.62	0.67	2163730	d__Bacteria	p__Bacillota_A	c__Clostridia	o__Oscillospirales	f__Oscillospiraceae	g__Vescimonas	s__Vescimonas sp900545495	no	no	none
ntk_t_tau	31_bin81		var_biomarker ~ mars_age	0.0152082	0.00515176	2.95203	0.00315692	92.62	0.67	2163730	d__Bacteria	p__Bacillota_A	c__Clostridia	o__Oscillospirales	f__Oscillospiraceae	g__Vescimonas	s__Vescimonas sp900545495	no	no	none
ntk_t_tau	31_bin81		var_biomarker ~ apoe4	0.109458	0.0664979	1.64604	0.0997556	92.62	0.67	2163730	d__Bacteria	p__Bacillota_A	c__Clostridia	o__Oscillospirales	f__Oscillospiraceae	g__Vescimonas	s__Vescimonas sp900545495	no	no	none
ntk_t_tau	31_bin81		var_biomarker ~ ntk_table	0.0136142	0.0613587	0.221878	0.824409	92.62	0.67	2163730	d__Bacteria	p__Bacillota_A	c__Clostridia	o__Oscillospirales	f__Oscillospiraceae	g__Vescimonas	s__Vescimonas sp900545495	no	no	none
ntk_t_tau	31_bin81		var_biomarker ~ bristol_type_1_7	-0.0103686	0.0348086	-0.297875	0.765799	92.62	0.67	2163730	d__Bacteria	p__Bacillota_A	c__Clostridia	o__Oscillospirales	f__Oscillospiraceae	g__Vescimonas	s__Vescimonas sp900545495	no	no	none
ntk_t_tau	3203_bin31		var_biomarker ~ var_mb	0.0133741	0.0479283	0.279045	0.780211	98.43	2.01	2550475	d__Bacteria	p__Bacillota_A	c__Clostridia	o__Oscillospirales	f__Oscillospiraceae	g__Faecousia	s__Faecousia sp000434635	no	no	none
ntk_t_tau	3203_bin31		var_biomarker ~ sex	-0.0470093	0.0681365	-0.689929	0.490239	98.43	2.01	2550475	d__Bacteria	p__Bacillota_A	c__Clostridia	o__Oscillospirales	f__Oscillospiraceae	g__Faecousia	s__Faecousia sp000434635	no	no	none
ntk_t_tau	3203_bin31		var_biomarker ~ var_mb_by_sex	0.0493719	0.0565398	0.873224	0.382541	98.43	2.01	2550475	d__Bacteria	p__Bacillota_A	c__Clostridia	o__Oscillospirales	f__Oscillospiraceae	g__Faecousia	s__Faecousia sp000434635	no	no	none
ntk_t_tau	3203_bin31		var_biomarker ~ mars_age	0.0162371	0.00514485	3.156	0.0015995	98.43	2.01	2550475	d__Bacteria	p__Bacillota_A	c__Clostridia	o__Oscillospirales	f__Oscillospiraceae	g__Faecousia	s__Faecousia sp000434635	no	no	none
ntk_t_tau	3203_bin31		var_biomarker ~ apoe4	0.10075	0.0640849	1.57213	0.115921	98.43	2.01	2550475	d__Bacteria	p__Bacillota_A	c__Clostridia	o__Oscillospirales	f__Oscillospiraceae	g__Faecousia	s__Faecousia sp000434635	no	no	none
ntk_t_tau	3203_bin31		var_biomarker ~ ntk_table	0.0224941	0.0612448	0.367282	0.713409	98.43	2.01	2550475	d__Bacteria	p__Bacillota_A	c__Clostridia	o__Oscillospirales	f__Oscillospiraceae	g__Faecousia	s__Faecousia sp000434635	no	no	none
ntk_t_tau	3203_bin31		var_biomarker ~ bristol_type_1_7	-0.00445754	0.0360027	-0.123811	0.901465	98.43	2.01	2550475	d__Bacteria	p__Bacillota_A	c__Clostridia	o__Oscillospirales	f__Oscillospiraceae	g__Faecousia	s__Faecousia sp000434635	no	no	none
ntk_t_tau	3203_bin45		var_biomarker ~ var_mb	-0.00890321	0.0278245	-0.319977	0.748986	93.51	0.67	2181857	d__Bacteria	p__Bacillota_A	c__Clostridia	o__Oscillospirales	f__Oscillospiraceae	g__Evtepia	s__Evtepia gabavorous	no	no	none
ntk_t_tau	3203_bin45		var_biomarker ~ sex	-0.0903514	0.137821	-0.655571	0.5121	93.51	0.67	2181857	d__Bacteria	p__Bacillota_A	c__Clostridia	o__Oscillospirales	f__Oscillospiraceae	g__Evtepia	s__Evtepia gabavorous	no	no	none
ntk_t_tau	3203_bin45		var_biomarker ~ var_mb_by_sex	0.0162496	0.0391643	0.414908	0.678209	93.51	0.67	2181857	d__Bacteria	p__Bacillota_A	c__Clostridia	o__Oscillospirales	f__Oscillospiraceae	g__Evtepia	s__Evtepia gabavorous	no	no	none
ntk_t_tau	3203_bin45		var_biomarker ~ mars_age	0.0155815	0.00518716	3.00386	0.0026658	93.51	0.67	2181857	d__Bacteria	p__Bacillota_A	c__Clostridia	o__Oscillospirales	f__Oscillospiraceae	g__Evtepia	s__Evtepia gabavorous	no	no	none
ntk_t_tau	3203_bin45		var_biomarker ~ apoe4	0.0956034	0.0659666	1.44927	0.147263	93.51	0.67	2181857	d__Bacteria	p__Bacillota_A	c__Clostridia	o__Oscillospirales	f__Oscillospiraceae	g__Evtepia	s__Evtepia gabavorous	no	no	none
ntk_t_tau	3203_bin45		var_biomarker ~ ntk_table	0.0235552	0.0619898	0.379985	0.703956	93.51	0.67	2181857	d__Bacteria	p__Bacillota_A	c__Clostridia	o__Oscillospirales	f__Oscillospiraceae	g__Evtepia	s__Evtepia gabavorous	no	no	none
ntk_t_tau	3203_bin45		var_biomarker ~ bristol_type_1_7	-0.0112273	0.0376247	-0.298403	0.765395	93.51	0.67	2181857	d__Bacteria	p__Bacillota_A	c__Clostridia	o__Oscillospirales	f__Oscillospiraceae	g__Evtepia	s__Evtepia gabavorous	no	no	none
ntk_t_tau	3203_bin58		var_biomarker ~ var_mb	-0.0580811	0.0405632	-1.43187	0.152182	93.15	0.27	2387503	d__Bacteria	p__Bacillota_A	c__Clostridia	o__Christensenellales	f__CAG-74	g__Ventricola	s__Ventricola sp900542395	no	no	none
ntk_t_tau	3203_bin58		var_biomarker ~ sex	-0.0673279	0.0657503	-1.02399	0.305838	93.15	0.27	2387503	d__Bacteria	p__Bacillota_A	c__Clostridia	o__Christensenellales	f__CAG-74	g__Ventricola	s__Ventricola sp900542395	no	no	none
ntk_t_tau	3203_bin58		var_biomarker ~ var_mb_by_sex	0.0495806	0.0477455	1.03844	0.299067	93.15	0.27	2387503	d__Bacteria	p__Bacillota_A	c__Clostridia	o__Christensenellales	f__CAG-74	g__Ventricola	s__Ventricola sp900542395	no	no	none
ntk_t_tau	3203_bin58		var_biomarker ~ mars_age	0.015678	0.00513568	3.05277	0.0022674	93.15	0.27	2387503	d__Bacteria	p__Bacillota_A	c__Clostridia	o__Christensenellales	f__CAG-74	g__Ventricola	s__Ventricola sp900542395	no	no	none
ntk_t_tau	3203_bin58		var_biomarker ~ apoe4	0.0747814	0.0639474	1.16942	0.242234	93.15	0.27	2387503	d__Bacteria	p__Bacillota_A	c__Clostridia	o__Christensenellales	f__CAG-74	g__Ventricola	s__Ventricola sp900542395	no	no	none
ntk_t_tau	3203_bin58		var_biomarker ~ ntk_table	0.010258	0.06413	0.159956	0.872915	93.15	0.27	2387503	d__Bacteria	p__Bacillota_A	c__Clostridia	o__Christensenellales	f__CAG-74	g__Ventricola	s__Ventricola sp900542395	no	no	none
ntk_t_tau	3203_bin58		var_biomarker ~ bristol_type_1_7	-0.0148217	0.034709	-0.427027	0.669359	93.15	0.27	2387503	d__Bacteria	p__Bacillota_A	c__Clostridia	o__Christensenellales	f__CAG-74	g__Ventricola	s__Ventricola sp900542395	no	no	none
ntk_t_tau	3203_bin59		var_biomarker ~ var_mb	0.0618127	0.0571852	1.08092	0.279732	93.99	2.53	3775855	d__Bacteria	p__Bacillota_A	c__Clostridia	o__Lachnospirales	f__Lachnospiraceae	g__Blautia_A	s__Blautia_A faecis	yes	no	propionate
ntk_t_tau	3203_bin59		var_biomarker ~ sex	0.514177	0.277037	1.85599	0.0634555	93.99	2.53	3775855	d__Bacteria	p__Bacillota_A	c__Clostridia	o__Lachnospirales	f__Lachnospiraceae	g__Blautia_A	s__Blautia_A faecis	yes	no	propionate
ntk_t_tau	3203_bin59		var_biomarker ~ var_mb_by_sex	-0.155633	0.0736608	-2.11283	0.0346155	93.99	2.53	3775855	d__Bacteria	p__Bacillota_A	c__Clostridia	o__Lachnospirales	f__Lachnospiraceae	g__Blautia_A	s__Blautia_A faecis	yes	no	propionate
ntk_t_tau	3203_bin59		var_biomarker ~ mars_age	0.0142207	0.0052332	2.71739	0.00657985	93.99	2.53	3775855	d__Bacteria	p__Bacillota_A	c__Clostridia	o__Lachnospirales	f__Lachnospiraceae	g__Blautia_A	s__Blautia_A faecis	yes	no	propionate
ntk_t_tau	3203_bin59		var_biomarker ~ apoe4	0.102576	0.0631656	1.62392	0.104393	93.99	2.53	3775855	d__Bacteria	p__Bacillota_A	c__Clostridia	o__Lachnospirales	f__Lachnospiraceae	g__Blautia_A	s__Blautia_A faecis	yes	no	propionate
ntk_t_tau	3203_bin59		var_biomarker ~ ntk_table	0.0144476	0.0594239	0.243127	0.807907	93.99	2.53	3775855	d__Bacteria	p__Bacillota_A	c__Clostridia	o__Lachnospirales	f__Lachnospiraceae	g__Blautia_A	s__Blautia_A faecis	yes	no	propionate
ntk_t_tau	3203_bin59		var_biomarker ~ bristol_type_1_7	-0.0137462	0.0342482	-0.401371	0.688147	93.99	2.53	3775855	d__Bacteria	p__Bacillota_A	c__Clostridia	o__Lachnospirales	f__Lachnospiraceae	g__Blautia_A	s__Blautia_A faecis	yes	no	propionate
ntk_t_tau	3205_bin2		var_biomarker ~ var_mb	-0.0292033	0.014101	-2.07101	0.0383576	95.21	0	2612665	d__Bacteria	p__Bacillota_A	c__Clostridia	o__Oscillospirales	f__Ruminococcaceae	g__Ruminococcus_D	s__Ruminococcus_D bicirculans	no	no	none
ntk_t_tau	3205_bin2		var_biomarker ~ sex	-0.0381414	0.0634572	-0.601057	0.547802	95.21	0	2612665	d__Bacteria	p__Bacillota_A	c__Clostridia	o__Oscillospirales	f__Ruminococcaceae	g__Ruminococcus_D	s__Ruminococcus_D bicirculans	no	no	none
ntk_t_tau	3205_bin2		var_biomarker ~ var_mb_by_sex	0.0275668	0.0233053	1.18285	0.236868	95.21	0	2612665	d__Bacteria	p__Bacillota_A	c__Clostridia	o__Oscillospirales	f__Ruminococcaceae	g__Ruminococcus_D	s__Ruminococcus_D bicirculans	no	no	none
ntk_t_tau	3205_bin2		var_biomarker ~ mars_age	0.0164354	0.00497494	3.30364	0.000954392	95.21	0	2612665	d__Bacteria	p__Bacillota_A	c__Clostridia	o__Oscillospirales	f__Ruminococcaceae	g__Ruminococcus_D	s__Ruminococcus_D bicirculans	no	no	none
ntk_t_tau	3205_bin2		var_biomarker ~ apoe4	0.113283	0.0657413	1.72316	0.0848601	95.21	0	2612665	d__Bacteria	p__Bacillota_A	c__Clostridia	o__Oscillospirales	f__Ruminococcaceae	g__Ruminococcus_D	s__Ruminococcus_D bicirculans	no	no	none
ntk_t_tau	3205_bin2		var_biomarker ~ ntk_table	0.0162437	0.0614994	0.264128	0.791682	95.21	0	2612665	d__Bacteria	p__Bacillota_A	c__Clostridia	o__Oscillospirales	f__Ruminococcaceae	g__Ruminococcus_D	s__Ruminococcus_D bicirculans	no	no	none
ntk_t_tau	3205_bin2		var_biomarker ~ bristol_type_1_7	-0.0118414	0.0344038	-0.344189	0.730704	95.21	0	2612665	d__Bacteria	p__Bacillota_A	c__Clostridia	o__Oscillospirales	f__Ruminococcaceae	g__Ruminococcus_D	s__Ruminococcus_D bicirculans	no	no	none
ntk_t_tau	3205_bin29		var_biomarker ~ var_mb	0.00424992	0.0495083	0.0858428	0.931591	93.54	0.63	2504028	d__Bacteria	p__Bacillota_A	c__Clostridia	o__Lachnospirales	f__Lachnospiraceae	g__Copromonas	s__Copromonas sp900066535	no	no	none
ntk_t_tau	3205_bin29		var_biomarker ~ sex	0.00202932	0.108124	0.0187685	0.985026	93.54	0.63	2504028	d__Bacteria	p__Bacillota_A	c__Clostridia	o__Lachnospirales	f__Lachnospiraceae	g__Copromonas	s__Copromonas sp900066535	no	no	none
ntk_t_tau	3205_bin29		var_biomarker ~ var_mb_by_sex	-0.0283551	0.0640625	-0.442616	0.658044	93.54	0.63	2504028	d__Bacteria	p__Bacillota_A	c__Clostridia	o__Lachnospirales	f__Lachnospiraceae	g__Copromonas	s__Copromonas sp900066535	no	no	none
ntk_t_tau	3205_bin29		var_biomarker ~ mars_age	0.0149666	0.00528237	2.83331	0.00460686	93.54	0.63	2504028	d__Bacteria	p__Bacillota_A	c__Clostridia	o__Lachnospirales	f__Lachnospiraceae	g__Copromonas	s__Copromonas sp900066535	no	no	none
ntk_t_tau	3205_bin29		var_biomarker ~ apoe4	0.104005	0.0653662	1.59111	0.111585	93.54	0.63	2504028	d__Bacteria	p__Bacillota_A	c__Clostridia	o__Lachnospirales	f__Lachnospiraceae	g__Copromonas	s__Copromonas sp900066535	no	no	none
ntk_t_tau	3205_bin29		var_biomarker ~ ntk_table	0.0203439	0.0619174	0.328565	0.742485	93.54	0.63	2504028	d__Bacteria	p__Bacillota_A	c__Clostridia	o__Lachnospirales	f__Lachnospiraceae	g__Copromonas	s__Copromonas sp900066535	no	no	none
ntk_t_tau	3205_bin29		var_biomarker ~ bristol_type_1_7	-0.00650525	0.0362238	-0.179585	0.857478	93.54	0.63	2504028	d__Bacteria	p__Bacillota_A	c__Clostridia	o__Lachnospirales	f__Lachnospiraceae	g__Copromonas	s__Copromonas sp900066535	no	no	none
ntk_t_tau	3205_bin5		var_biomarker ~ var_mb	-0.028645	0.0236689	-1.21024	0.226188	93	0	2009065	d__Bacteria	p__Bacillota_A	c__Clostridia	o__Oscillospirales	f__Ruminococcaceae	g__Gemmiger	s__Gemmiger formicilis	no	no	none
ntk_t_tau	3205_bin5		var_biomarker ~ sex	-0.0096717	0.0668496	-0.144678	0.884965	93	0	2009065	d__Bacteria	p__Bacillota_A	c__Clostridia	o__Oscillospirales	f__Ruminococcaceae	g__Gemmiger	s__Gemmiger formicilis	no	no	none
ntk_t_tau	3205_bin5		var_biomarker ~ var_mb_by_sex	-0.03082	0.0336443	-0.916054	0.359639	93	0	2009065	d__Bacteria	p__Bacillota_A	c__Clostridia	o__Oscillospirales	f__Ruminococcaceae	g__Gemmiger	s__Gemmiger formicilis	no	no	none
ntk_t_tau	3205_bin5		var_biomarker ~ mars_age	0.0144384	0.00538975	2.67886	0.00738733	93	0	2009065	d__Bacteria	p__Bacillota_A	c__Clostridia	o__Oscillospirales	f__Ruminococcaceae	g__Gemmiger	s__Gemmiger formicilis	no	no	none
ntk_t_tau	3205_bin5		var_biomarker ~ apoe4	0.104164	0.0637602	1.63369	0.102324	93	0	2009065	d__Bacteria	p__Bacillota_A	c__Clostridia	o__Oscillospirales	f__Ruminococcaceae	g__Gemmiger	s__Gemmiger formicilis	no	no	none
ntk_t_tau	3205_bin5		var_biomarker ~ ntk_table	0.0321519	0.0614794	0.52297	0.600995	93	0	2009065	d__Bacteria	p__Bacillota_A	c__Clostridia	o__Oscillospirales	f__Ruminococcaceae	g__Gemmiger	s__Gemmiger formicilis	no	no	none
ntk_t_tau	3205_bin5		var_biomarker ~ bristol_type_1_7	-0.00802732	0.0356076	-0.225438	0.821638	93	0	2009065	d__Bacteria	p__Bacillota_A	c__Clostridia	o__Oscillospirales	f__Ruminococcaceae	g__Gemmiger	s__Gemmiger formicilis	no	no	none
ntk_t_tau	3211_bin2		var_biomarker ~ var_mb	-0.0327814	0.0219558	-1.49307	0.135419	92.62	0	1861819	d__Bacteria	p__Bacillota_A	c__Clostridia	o__Oscillospirales	f__Oscillospiraceae	g__Vescimonas	s__Vescimonas sp001916855	no	no	none
ntk_t_tau	3211_bin2		var_biomarker ~ sex	-0.0418654	0.0675763	-0.619528	0.535568	92.62	0	1861819	d__Bacteria	p__Bacillota_A	c__Clostridia	o__Oscillospirales	f__Oscillospiraceae	g__Vescimonas	s__Vescimonas sp001916855	no	no	none
ntk_t_tau	3211_bin2		var_biomarker ~ var_mb_by_sex	0.0325325	0.0379193	0.857938	0.390927	92.62	0	1861819	d__Bacteria	p__Bacillota_A	c__Clostridia	o__Oscillospirales	f__Oscillospiraceae	g__Vescimonas	s__Vescimonas sp001916855	no	no	none
ntk_t_tau	3211_bin2		var_biomarker ~ mars_age	0.0154195	0.00499304	3.0882	0.00201374	92.62	0	1861819	d__Bacteria	p__Bacillota_A	c__Clostridia	o__Oscillospirales	f__Oscillospiraceae	g__Vescimonas	s__Vescimonas sp001916855	no	no	none
ntk_t_tau	3211_bin2		var_biomarker ~ apoe4	0.111188	0.0666763	1.66758	0.0953991	92.62	0	1861819	d__Bacteria	p__Bacillota_A	c__Clostridia	o__Oscillospirales	f__Oscillospiraceae	g__Vescimonas	s__Vescimonas sp001916855	no	no	none
ntk_t_tau	3211_bin2		var_biomarker ~ ntk_table	0.0254035	0.0634112	0.400616	0.688703	92.62	0	1861819	d__Bacteria	p__Bacillota_A	c__Clostridia	o__Oscillospirales	f__Oscillospiraceae	g__Vescimonas	s__Vescimonas sp001916855	no	no	none
ntk_t_tau	3211_bin2		var_biomarker ~ bristol_type_1_7	-0.0131754	0.035868	-0.36733	0.713373	92.62	0	1861819	d__Bacteria	p__Bacillota_A	c__Clostridia	o__Oscillospirales	f__Oscillospiraceae	g__Vescimonas	s__Vescimonas sp001916855	no	no	none
ntk_t_tau	3211_bin26		var_biomarker ~ var_mb	0.0187839	0.030055	0.624985	0.531981	91.89	0.68	2186762	d__Bacteria	p__Bacillota_A	c__Clostridia	o__Oscillospirales	f__Ruminococcaceae	g__Faecalibacterium	s__Faecalibacterium prausnitzii	no	no	none
ntk_t_tau	3211_bin26		var_biomarker ~ sex	-0.11669	0.0971089	-1.20164	0.229504	91.89	0.68	2186762	d__Bacteria	p__Bacillota_A	c__Clostridia	o__Oscillospirales	f__Ruminococcaceae	g__Faecalibacterium	s__Faecalibacterium prausnitzii	no	no	none
ntk_t_tau	3211_bin26		var_biomarker ~ var_mb_by_sex	0.0372426	0.0515186	0.722895	0.469744	91.89	0.68	2186762	d__Bacteria	p__Bacillota_A	c__Clostridia	o__Oscillospirales	f__Ruminococcaceae	g__Faecalibacterium	s__Faecalibacterium prausnitzii	no	no	none
ntk_t_tau	3211_bin26		var_biomarker ~ mars_age	0.0163842	0.00525352	3.11872	0.00181641	91.89	0.68	2186762	d__Bacteria	p__Bacillota_A	c__Clostridia	o__Oscillospirales	f__Ruminococcaceae	g__Faecalibacterium	s__Faecalibacterium prausnitzii	no	no	none
ntk_t_tau	3211_bin26		var_biomarker ~ apoe4	0.105966	0.0684974	1.547	0.121863	91.89	0.68	2186762	d__Bacteria	p__Bacillota_A	c__Clostridia	o__Oscillospirales	f__Ruminococcaceae	g__Faecalibacterium	s__Faecalibacterium prausnitzii	no	no	none
ntk_t_tau	3211_bin26		var_biomarker ~ ntk_table	0.026955	0.0626353	0.430349	0.666942	91.89	0.68	2186762	d__Bacteria	p__Bacillota_A	c__Clostridia	o__Oscillospirales	f__Ruminococcaceae	g__Faecalibacterium	s__Faecalibacterium prausnitzii	no	no	none
ntk_t_tau	3211_bin26		var_biomarker ~ bristol_type_1_7	-0.0111005	0.0347509	-0.319431	0.7494	91.89	0.68	2186762	d__Bacteria	p__Bacillota_A	c__Clostridia	o__Oscillospirales	f__Ruminococcaceae	g__Faecalibacterium	s__Faecalibacterium prausnitzii	no	no	none
ntk_t_tau	3211_bin67		var_biomarker ~ var_mb	-0.00341868	0.0175211	-0.195118	0.845301	93.15	0	1510011	d__Bacteria	p__Bacillota_A	c__Clostridia	o__Christensenellales	f__CAG-314	g__CAG-314	s__CAG-314 sp000437915	no	no	none
ntk_t_tau	3211_bin67		var_biomarker ~ sex	-0.0173855	0.0637931	-0.27253	0.785215	93.15	0	1510011	d__Bacteria	p__Bacillota_A	c__Clostridia	o__Christensenellales	f__CAG-314	g__CAG-314	s__CAG-314 sp000437915	no	no	none
ntk_t_tau	3211_bin67		var_biomarker ~ var_mb_by_sex	0.0370637	0.0268671	1.37952	0.167734	93.15	0	1510011	d__Bacteria	p__Bacillota_A	c__Clostridia	o__Christensenellales	f__CAG-314	g__CAG-314	s__CAG-314 sp000437915	no	no	none
ntk_t_tau	3211_bin67		var_biomarker ~ mars_age	0.0149263	0.00523177	2.853	0.00433081	93.15	0	1510011	d__Bacteria	p__Bacillota_A	c__Clostridia	o__Christensenellales	f__CAG-314	g__CAG-314	s__CAG-314 sp000437915	no	no	none
ntk_t_tau	3211_bin67		var_biomarker ~ apoe4	0.102701	0.0641263	1.60154	0.109257	93.15	0	1510011	d__Bacteria	p__Bacillota_A	c__Clostridia	o__Christensenellales	f__CAG-314	g__CAG-314	s__CAG-314 sp000437915	no	no	none
ntk_t_tau	3211_bin67		var_biomarker ~ ntk_table	0.0143745	0.062151	0.231284	0.817094	93.15	0	1510011	d__Bacteria	p__Bacillota_A	c__Clostridia	o__Christensenellales	f__CAG-314	g__CAG-314	s__CAG-314 sp000437915	no	no	none
ntk_t_tau	3211_bin67		var_biomarker ~ bristol_type_1_7	-4.92783e-05	0.0375696	-0.00131165	0.998953	93.15	0	1510011	d__Bacteria	p__Bacillota_A	c__Clostridia	o__Christensenellales	f__CAG-314	g__CAG-314	s__CAG-314 sp000437915	no	no	none
ntk_t_tau	3213_bin102		var_biomarker ~ var_mb	0.000173011	0.0194555	0.00889263	0.992905	96.9	0	2051854	d__Bacteria	p__Bacillota_A	c__Clostridia	o__Oscillospirales	f__Ruminococcaceae	g__Faecalibacterium	s__Faecalibacterium longum	no	yes	butyrate
ntk_t_tau	3213_bin102		var_biomarker ~ sex	-0.0112418	0.0726396	-0.154762	0.877009	96.9	0	2051854	d__Bacteria	p__Bacillota_A	c__Clostridia	o__Oscillospirales	f__Ruminococcaceae	g__Faecalibacterium	s__Faecalibacterium longum	no	yes	butyrate
ntk_t_tau	3213_bin102		var_biomarker ~ var_mb_by_sex	-0.0247687	0.0298971	-0.828463	0.407408	96.9	0	2051854	d__Bacteria	p__Bacillota_A	c__Clostridia	o__Oscillospirales	f__Ruminococcaceae	g__Faecalibacterium	s__Faecalibacterium longum	no	yes	butyrate
ntk_t_tau	3213_bin102		var_biomarker ~ mars_age	0.0152605	0.00533421	2.86088	0.00422464	96.9	0	2051854	d__Bacteria	p__Bacillota_A	c__Clostridia	o__Oscillospirales	f__Ruminococcaceae	g__Faecalibacterium	s__Faecalibacterium longum	no	yes	butyrate
ntk_t_tau	3213_bin102		var_biomarker ~ apoe4	0.092552	0.0652277	1.41891	0.155926	96.9	0	2051854	d__Bacteria	p__Bacillota_A	c__Clostridia	o__Oscillospirales	f__Ruminococcaceae	g__Faecalibacterium	s__Faecalibacterium longum	no	yes	butyrate
ntk_t_tau	3213_bin102		var_biomarker ~ ntk_table	0.0214947	0.0614981	0.349518	0.726701	96.9	0	2051854	d__Bacteria	p__Bacillota_A	c__Clostridia	o__Oscillospirales	f__Ruminococcaceae	g__Faecalibacterium	s__Faecalibacterium longum	no	yes	butyrate
ntk_t_tau	3213_bin102		var_biomarker ~ bristol_type_1_7	-0.00674222	0.0346902	-0.194355	0.845898	96.9	0	2051854	d__Bacteria	p__Bacillota_A	c__Clostridia	o__Oscillospirales	f__Ruminococcaceae	g__Faecalibacterium	s__Faecalibacterium longum	no	yes	butyrate
ntk_t_tau	3213_bin39		var_biomarker ~ var_mb	-0.0618553	0.0350297	-1.76579	0.0774305	96.43	1.19	2929309	d__Bacteria	p__Bacteroidota	c__Bacteroidia	o__Bacteroidales	f__UBA932	g__Cryptobacteroides	s__Cryptobacteroides sp000434935	no	no	none
ntk_t_tau	3213_bin39		var_biomarker ~ sex	0.00695693	0.0664955	0.104623	0.916675	96.43	1.19	2929309	d__Bacteria	p__Bacteroidota	c__Bacteroidia	o__Bacteroidales	f__UBA932	g__Cryptobacteroides	s__Cryptobacteroides sp000434935	no	no	none
ntk_t_tau	3213_bin39		var_biomarker ~ var_mb_by_sex	0.0696697	0.0525149	1.32667	0.184619	96.43	1.19	2929309	d__Bacteria	p__Bacteroidota	c__Bacteroidia	o__Bacteroidales	f__UBA932	g__Cryptobacteroides	s__Cryptobacteroides sp000434935	no	no	none
ntk_t_tau	3213_bin39		var_biomarker ~ mars_age	0.0147513	0.00520471	2.83423	0.00459361	96.43	1.19	2929309	d__Bacteria	p__Bacteroidota	c__Bacteroidia	o__Bacteroidales	f__UBA932	g__Cryptobacteroides	s__Cryptobacteroides sp000434935	no	no	none
ntk_t_tau	3213_bin39		var_biomarker ~ apoe4	0.0932365	0.063642	1.46502	0.142917	96.43	1.19	2929309	d__Bacteria	p__Bacteroidota	c__Bacteroidia	o__Bacteroidales	f__UBA932	g__Cryptobacteroides	s__Cryptobacteroides sp000434935	no	no	none
ntk_t_tau	3213_bin39		var_biomarker ~ ntk_table	0.0278863	0.0611551	0.455994	0.648395	96.43	1.19	2929309	d__Bacteria	p__Bacteroidota	c__Bacteroidia	o__Bacteroidales	f__UBA932	g__Cryptobacteroides	s__Cryptobacteroides sp000434935	no	no	none
ntk_t_tau	3213_bin39		var_biomarker ~ bristol_type_1_7	0.00333158	0.0368754	0.0903469	0.928012	96.43	1.19	2929309	d__Bacteria	p__Bacteroidota	c__Bacteroidia	o__Bacteroidales	f__UBA932	g__Cryptobacteroides	s__Cryptobacteroides sp000434935	no	no	none
ntk_t_tau	3213_bin75		var_biomarker ~ var_mb	-0.0221212	0.0261362	-0.846384	0.397339	100	0.81	2036636	d__Bacteria	p__Actinomycetota	c__Coriobacteriia	o__Coriobacteriales	f__Coriobacteriaceae	g__Collinsella	s__	no	no	none
ntk_t_tau	3213_bin75		var_biomarker ~ sex	-0.0635271	0.0738387	-0.86035	0.389596	100	0.81	2036636	d__Bacteria	p__Actinomycetota	c__Coriobacteriia	o__Coriobacteriales	f__Coriobacteriaceae	g__Collinsella	s__	no	no	none
ntk_t_tau	3213_bin75		var_biomarker ~ var_mb_by_sex	-0.0175752	0.0354281	-0.49608	0.619838	100	0.81	2036636	d__Bacteria	p__Actinomycetota	c__Coriobacteriia	o__Coriobacteriales	f__Coriobacteriaceae	g__Collinsella	s__	no	no	none
ntk_t_tau	3213_bin75		var_biomarker ~ mars_age	0.0154413	0.00524172	2.94583	0.00322084	100	0.81	2036636	d__Bacteria	p__Actinomycetota	c__Coriobacteriia	o__Coriobacteriales	f__Coriobacteriaceae	g__Collinsella	s__	no	no	none
ntk_t_tau	3213_bin75		var_biomarker ~ apoe4	0.10009	0.0639137	1.56602	0.117343	100	0.81	2036636	d__Bacteria	p__Actinomycetota	c__Coriobacteriia	o__Coriobacteriales	f__Coriobacteriaceae	g__Collinsella	s__	no	no	none
ntk_t_tau	3213_bin75		var_biomarker ~ ntk_table	0.0242881	0.0613295	0.396027	0.692085	100	0.81	2036636	d__Bacteria	p__Actinomycetota	c__Coriobacteriia	o__Coriobacteriales	f__Coriobacteriaceae	g__Collinsella	s__	no	no	none
ntk_t_tau	3213_bin75		var_biomarker ~ bristol_type_1_7	-0.0107329	0.0346681	-0.309591	0.756872	100	0.81	2036636	d__Bacteria	p__Actinomycetota	c__Coriobacteriia	o__Coriobacteriales	f__Coriobacteriaceae	g__Collinsella	s__	no	no	none
ntk_t_tau	3217_bin39		var_biomarker ~ var_mb	0.0199957	0.0221813	0.901466	0.367341	96.04	0.25	2871114	d__Bacteria	p__Bacteroidota	c__Bacteroidia	o__Bacteroidales	f__Muribaculaceae	g__Sodaliphilus	s__Sodaliphilus sp004557565	yes	no	propionate
ntk_t_tau	3217_bin39		var_biomarker ~ sex	-0.151623	0.0820458	-1.84803	0.0645985	96.04	0.25	2871114	d__Bacteria	p__Bacteroidota	c__Bacteroidia	o__Bacteroidales	f__Muribaculaceae	g__Sodaliphilus	s__Sodaliphilus sp004557565	yes	no	propionate
ntk_t_tau	3217_bin39		var_biomarker ~ var_mb_by_sex	-0.0652711	0.0354673	-1.84032	0.0657218	96.04	0.25	2871114	d__Bacteria	p__Bacteroidota	c__Bacteroidia	o__Bacteroidales	f__Muribaculaceae	g__Sodaliphilus	s__Sodaliphilus sp004557565	yes	no	propionate
ntk_t_tau	3217_bin39		var_biomarker ~ mars_age	0.0141742	0.0050619	2.80017	0.00510761	96.04	0.25	2871114	d__Bacteria	p__Bacteroidota	c__Bacteroidia	o__Bacteroidales	f__Muribaculaceae	g__Sodaliphilus	s__Sodaliphilus sp004557565	yes	no	propionate
ntk_t_tau	3217_bin39		var_biomarker ~ apoe4	0.103481	0.0655899	1.57769	0.114636	96.04	0.25	2871114	d__Bacteria	p__Bacteroidota	c__Bacteroidia	o__Bacteroidales	f__Muribaculaceae	g__Sodaliphilus	s__Sodaliphilus sp004557565	yes	no	propionate
ntk_t_tau	3217_bin39		var_biomarker ~ ntk_table	0.00461166	0.0629006	0.0733167	0.941554	96.04	0.25	2871114	d__Bacteria	p__Bacteroidota	c__Bacteroidia	o__Bacteroidales	f__Muribaculaceae	g__Sodaliphilus	s__Sodaliphilus sp004557565	yes	no	propionate
ntk_t_tau	3217_bin39		var_biomarker ~ bristol_type_1_7	-0.00994688	0.0348874	-0.285114	0.775557	96.04	0.25	2871114	d__Bacteria	p__Bacteroidota	c__Bacteroidia	o__Bacteroidales	f__Muribaculaceae	g__Sodaliphilus	s__Sodaliphilus sp004557565	yes	no	propionate
ntk_t_tau	3217_bin46		var_biomarker ~ var_mb	0.0231016	0.0309849	0.745576	0.455924	98.4	1.2	2161338	d__Bacteria	p__Bacillota_C	c__Negativicutes	o__Acidaminococcales	f__Acidaminococcaceae	g__Phascolarctobacterium_A	s__Phascolarctobacterium_A succinatutens	yes	no	propionate
ntk_t_tau	3217_bin46		var_biomarker ~ sex	0.110663	0.130561	0.847595	0.396663	98.4	1.2	2161338	d__Bacteria	p__Bacillota_C	c__Negativicutes	o__Acidaminococcales	f__Acidaminococcaceae	g__Phascolarctobacterium_A	s__Phascolarctobacterium_A succinatutens	yes	no	propionate
ntk_t_tau	3217_bin46		var_biomarker ~ var_mb_by_sex	0.0602326	0.0457065	1.31781	0.187567	98.4	1.2	2161338	d__Bacteria	p__Bacillota_C	c__Negativicutes	o__Acidaminococcales	f__Acidaminococcaceae	g__Phascolarctobacterium_A	s__Phascolarctobacterium_A succinatutens	yes	no	propionate
ntk_t_tau	3217_bin46		var_biomarker ~ mars_age	0.0157769	0.00494856	3.18819	0.00143168	98.4	1.2	2161338	d__Bacteria	p__Bacillota_C	c__Negativicutes	o__Acidaminococcales	f__Acidaminococcaceae	g__Phascolarctobacterium_A	s__Phascolarctobacterium_A succinatutens	yes	no	propionate
ntk_t_tau	3217_bin46		var_biomarker ~ apoe4	0.0956453	0.063025	1.51758	0.129121	98.4	1.2	2161338	d__Bacteria	p__Bacillota_C	c__Negativicutes	o__Acidaminococcales	f__Acidaminococcaceae	g__Phascolarctobacterium_A	s__Phascolarctobacterium_A succinatutens	yes	no	propionate
ntk_t_tau	3217_bin46		var_biomarker ~ ntk_table	0.0339928	0.061389	0.553728	0.579765	98.4	1.2	2161338	d__Bacteria	p__Bacillota_C	c__Negativicutes	o__Acidaminococcales	f__Acidaminococcaceae	g__Phascolarctobacterium_A	s__Phascolarctobacterium_A succinatutens	yes	no	propionate
ntk_t_tau	3217_bin46		var_biomarker ~ bristol_type_1_7	-0.011691	0.034689	-0.337024	0.736099	98.4	1.2	2161338	d__Bacteria	p__Bacillota_C	c__Negativicutes	o__Acidaminococcales	f__Acidaminococcaceae	g__Phascolarctobacterium_A	s__Phascolarctobacterium_A succinatutens	yes	no	propionate
ntk_t_tau	3217_bin78		var_biomarker ~ var_mb	-0.0537746	0.0446784	-1.20359	0.228747	96.49	1.17	2604577	d__Bacteria	p__Bacillota_A	c__Clostridia	o__Lachnospirales	f__Lachnospiraceae	g__Mediterraneibacter	s__Mediterraneibacter faecis	yes	no	propionate
ntk_t_tau	3217_bin78		var_biomarker ~ sex	-0.0682846	0.264465	-0.258199	0.796254	96.49	1.17	2604577	d__Bacteria	p__Bacillota_A	c__Clostridia	o__Lachnospirales	f__Lachnospiraceae	g__Mediterraneibacter	s__Mediterraneibacter faecis	yes	no	propionate
ntk_t_tau	3217_bin78		var_biomarker ~ var_mb_by_sex	0.00979796	0.0653626	0.149901	0.880842	96.49	1.17	2604577	d__Bacteria	p__Bacillota_A	c__Clostridia	o__Lachnospirales	f__Lachnospiraceae	g__Mediterraneibacter	s__Mediterraneibacter faecis	yes	no	propionate
ntk_t_tau	3217_bin78		var_biomarker ~ mars_age	0.0136638	0.00510129	2.6785	0.00739533	96.49	1.17	2604577	d__Bacteria	p__Bacillota_A	c__Clostridia	o__Lachnospirales	f__Lachnospiraceae	g__Mediterraneibacter	s__Mediterraneibacter faecis	yes	no	propionate
ntk_t_tau	3217_bin78		var_biomarker ~ apoe4	0.0963897	0.0633989	1.52037	0.128419	96.49	1.17	2604577	d__Bacteria	p__Bacillota_A	c__Clostridia	o__Lachnospirales	f__Lachnospiraceae	g__Mediterraneibacter	s__Mediterraneibacter faecis	yes	no	propionate
ntk_t_tau	3217_bin78		var_biomarker ~ ntk_table	0.0300745	0.0641368	0.468912	0.639132	96.49	1.17	2604577	d__Bacteria	p__Bacillota_A	c__Clostridia	o__Lachnospirales	f__Lachnospiraceae	g__Mediterraneibacter	s__Mediterraneibacter faecis	yes	no	propionate
ntk_t_tau	3217_bin78		var_biomarker ~ bristol_type_1_7	-0.00887358	0.0330023	-0.268877	0.788024	96.49	1.17	2604577	d__Bacteria	p__Bacillota_A	c__Clostridia	o__Lachnospirales	f__Lachnospiraceae	g__Mediterraneibacter	s__Mediterraneibacter faecis	yes	no	propionate
ntk_t_tau	3232_bin92		var_biomarker ~ var_mb	0.0181158	0.0483025	0.375048	0.707625	90.13	1.97	2329264	d__Bacteria	p__Actinomycetota	c__Coriobacteriia	o__Coriobacteriales	f__Eggerthellaceae	g__Adlercreutzia	s__Adlercreutzia equolifaciens	no	no	none
ntk_t_tau	3232_bin92		var_biomarker ~ sex	-0.0357182	0.0607723	-0.587738	0.556708	90.13	1.97	2329264	d__Bacteria	p__Actinomycetota	c__Coriobacteriia	o__Coriobacteriales	f__Eggerthellaceae	g__Adlercreutzia	s__Adlercreutzia equolifaciens	no	no	none
ntk_t_tau	3232_bin92		var_biomarker ~ var_mb_by_sex	-0.0148344	0.0529992	-0.279899	0.779555	90.13	1.97	2329264	d__Bacteria	p__Actinomycetota	c__Coriobacteriia	o__Coriobacteriales	f__Eggerthellaceae	g__Adlercreutzia	s__Adlercreutzia equolifaciens	no	no	none
ntk_t_tau	3232_bin92		var_biomarker ~ mars_age	0.0153015	0.00507437	3.01545	0.00256598	90.13	1.97	2329264	d__Bacteria	p__Actinomycetota	c__Coriobacteriia	o__Coriobacteriales	f__Eggerthellaceae	g__Adlercreutzia	s__Adlercreutzia equolifaciens	no	no	none
ntk_t_tau	3232_bin92		var_biomarker ~ apoe4	0.100301	0.0634347	1.58116	0.113841	90.13	1.97	2329264	d__Bacteria	p__Actinomycetota	c__Coriobacteriia	o__Coriobacteriales	f__Eggerthellaceae	g__Adlercreutzia	s__Adlercreutzia equolifaciens	no	no	none
ntk_t_tau	3232_bin92		var_biomarker ~ ntk_table	0.0130424	0.0691865	0.188511	0.850476	90.13	1.97	2329264	d__Bacteria	p__Actinomycetota	c__Coriobacteriia	o__Coriobacteriales	f__Eggerthellaceae	g__Adlercreutzia	s__Adlercreutzia equolifaciens	no	no	none
ntk_t_tau	3232_bin92		var_biomarker ~ bristol_type_1_7	-0.00528309	0.033129	-0.15947	0.873298	90.13	1.97	2329264	d__Bacteria	p__Actinomycetota	c__Coriobacteriia	o__Coriobacteriales	f__Eggerthellaceae	g__Adlercreutzia	s__Adlercreutzia equolifaciens	no	no	none
ntk_t_tau	3233_bin37		var_biomarker ~ var_mb	0.0549088	0.0620981	0.884227	0.376574	100	0	1937374	d__Bacteria	p__Bacillota_C	c__Negativicutes	o__Veillonellales	f__Dialisteraceae	g__UBA5809	s__UBA5809 sp002417965	yes	no	propionate
ntk_t_tau	3233_bin37		var_biomarker ~ sex	-0.408965	0.274803	-1.48821	0.136695	100	0	1937374	d__Bacteria	p__Bacillota_C	c__Negativicutes	o__Veillonellales	f__Dialisteraceae	g__UBA5809	s__UBA5809 sp002417965	yes	no	propionate
ntk_t_tau	3233_bin37		var_biomarker ~ var_mb_by_sex	-0.094014	0.0648416	-1.4499	0.147086	100	0	1937374	d__Bacteria	p__Bacillota_C	c__Negativicutes	o__Veillonellales	f__Dialisteraceae	g__UBA5809	s__UBA5809 sp002417965	yes	no	propionate
ntk_t_tau	3233_bin37		var_biomarker ~ mars_age	0.0163531	0.00503558	3.24751	0.0011642	100	0	1937374	d__Bacteria	p__Bacillota_C	c__Negativicutes	o__Veillonellales	f__Dialisteraceae	g__UBA5809	s__UBA5809 sp002417965	yes	no	propionate
ntk_t_tau	3233_bin37		var_biomarker ~ apoe4	0.117624	0.0671942	1.75051	0.0800297	100	0	1937374	d__Bacteria	p__Bacillota_C	c__Negativicutes	o__Veillonellales	f__Dialisteraceae	g__UBA5809	s__UBA5809 sp002417965	yes	no	propionate
ntk_t_tau	3233_bin37		var_biomarker ~ ntk_table	0.0289853	0.063807	0.454266	0.649637	100	0	1937374	d__Bacteria	p__Bacillota_C	c__Negativicutes	o__Veillonellales	f__Dialisteraceae	g__UBA5809	s__UBA5809 sp002417965	yes	no	propionate
ntk_t_tau	3233_bin37		var_biomarker ~ bristol_type_1_7	-0.0116395	0.034421	-0.338153	0.735248	100	0	1937374	d__Bacteria	p__Bacillota_C	c__Negativicutes	o__Veillonellales	f__Dialisteraceae	g__UBA5809	s__UBA5809 sp002417965	yes	no	propionate
ntk_t_tau	3233_bin58		var_biomarker ~ var_mb	0.0521196	0.0493629	1.05585	0.291039	99.42	1.75	3080864	d__Bacteria	p__Bacillota_A	c__Clostridia	o__Lachnospirales	f__Lachnospiraceae	g__Ruminococcus_B	s__Ruminococcus_B gnavus	yes	no	propionate
ntk_t_tau	3233_bin58		var_biomarker ~ sex	0.197347	0.215374	0.916302	0.359508	99.42	1.75	3080864	d__Bacteria	p__Bacillota_A	c__Clostridia	o__Lachnospirales	f__Lachnospiraceae	g__Ruminococcus_B	s__Ruminococcus_B gnavus	yes	no	propionate
ntk_t_tau	3233_bin58		var_biomarker ~ var_mb_by_sex	-0.0761342	0.063868	-1.19206	0.23324	99.42	1.75	3080864	d__Bacteria	p__Bacillota_A	c__Clostridia	o__Lachnospirales	f__Lachnospiraceae	g__Ruminococcus_B	s__Ruminococcus_B gnavus	yes	no	propionate
ntk_t_tau	3233_bin58		var_biomarker ~ mars_age	0.014885	0.005403	2.75496	0.00586994	99.42	1.75	3080864	d__Bacteria	p__Bacillota_A	c__Clostridia	o__Lachnospirales	f__Lachnospiraceae	g__Ruminococcus_B	s__Ruminococcus_B gnavus	yes	no	propionate
ntk_t_tau	3233_bin58		var_biomarker ~ apoe4	0.10598	0.0653464	1.62183	0.104841	99.42	1.75	3080864	d__Bacteria	p__Bacillota_A	c__Clostridia	o__Lachnospirales	f__Lachnospiraceae	g__Ruminococcus_B	s__Ruminococcus_B gnavus	yes	no	propionate
ntk_t_tau	3233_bin58		var_biomarker ~ ntk_table	0.0105513	0.0586267	0.179974	0.857173	99.42	1.75	3080864	d__Bacteria	p__Bacillota_A	c__Clostridia	o__Lachnospirales	f__Lachnospiraceae	g__Ruminococcus_B	s__Ruminococcus_B gnavus	yes	no	propionate
ntk_t_tau	3233_bin58		var_biomarker ~ bristol_type_1_7	-0.00966031	0.0355961	-0.271387	0.786093	99.42	1.75	3080864	d__Bacteria	p__Bacillota_A	c__Clostridia	o__Lachnospirales	f__Lachnospiraceae	g__Ruminococcus_B	s__Ruminococcus_B gnavus	yes	no	propionate
ntk_t_tau	3255_bin13		var_biomarker ~ var_mb	-0.0334344	0.021496	-1.55537	0.119857	96.58	0	2578554	d__Bacteria	p__Bacillota_A	c__Clostridia	o__Oscillospirales	f__Ruminococcaceae	g__Ruminococcus_D	s__Ruminococcus_D bicirculans	no	no	none
ntk_t_tau	3255_bin13		var_biomarker ~ sex	-0.0357687	0.0608334	-0.587977	0.556548	96.58	0	2578554	d__Bacteria	p__Bacillota_A	c__Clostridia	o__Oscillospirales	f__Ruminococcaceae	g__Ruminococcus_D	s__Ruminococcus_D bicirculans	no	no	none
ntk_t_tau	3255_bin13		var_biomarker ~ var_mb_by_sex	0.0336917	0.0260031	1.29568	0.195085	96.58	0	2578554	d__Bacteria	p__Bacillota_A	c__Clostridia	o__Oscillospirales	f__Ruminococcaceae	g__Ruminococcus_D	s__Ruminococcus_D bicirculans	no	no	none
ntk_t_tau	3255_bin13		var_biomarker ~ mars_age	0.0160425	0.0051798	3.09712	0.00195411	96.58	0	2578554	d__Bacteria	p__Bacillota_A	c__Clostridia	o__Oscillospirales	f__Ruminococcaceae	g__Ruminococcus_D	s__Ruminococcus_D bicirculans	no	no	none
ntk_t_tau	3255_bin13		var_biomarker ~ apoe4	0.103816	0.0657037	1.58007	0.114091	96.58	0	2578554	d__Bacteria	p__Bacillota_A	c__Clostridia	o__Oscillospirales	f__Ruminococcaceae	g__Ruminococcus_D	s__Ruminococcus_D bicirculans	no	no	none
ntk_t_tau	3255_bin13		var_biomarker ~ ntk_table	0.0193977	0.0608499	0.31878	0.749893	96.58	0	2578554	d__Bacteria	p__Bacillota_A	c__Clostridia	o__Oscillospirales	f__Ruminococcaceae	g__Ruminococcus_D	s__Ruminococcus_D bicirculans	no	no	none
ntk_t_tau	3255_bin13		var_biomarker ~ bristol_type_1_7	-0.0132359	0.0358079	-0.369637	0.711653	96.58	0	2578554	d__Bacteria	p__Bacillota_A	c__Clostridia	o__Oscillospirales	f__Ruminococcaceae	g__Ruminococcus_D	s__Ruminococcus_D bicirculans	no	no	none
ntk_t_tau	3255_bin64		var_biomarker ~ var_mb	0.0314518	0.0804582	0.390908	0.695865	93.1	4.87	3975307	d__Bacteria	p__Bacillota_A	c__Clostridia	o__Lachnospirales	f__Lachnospiraceae	g__Blautia_A	s__Blautia_A faecis	yes	no	propionate
ntk_t_tau	3255_bin64		var_biomarker ~ sex	0.540161	0.462014	1.16914	0.242345	93.1	4.87	3975307	d__Bacteria	p__Bacillota_A	c__Clostridia	o__Lachnospirales	f__Lachnospiraceae	g__Blautia_A	s__Blautia_A faecis	yes	no	propionate
ntk_t_tau	3255_bin64		var_biomarker ~ var_mb_by_sex	-0.130948	0.103293	-1.26773	0.204895	93.1	4.87	3975307	d__Bacteria	p__Bacillota_A	c__Clostridia	o__Lachnospirales	f__Lachnospiraceae	g__Blautia_A	s__Blautia_A faecis	yes	no	propionate
ntk_t_tau	3255_bin64		var_biomarker ~ mars_age	0.0147487	0.00523221	2.81882	0.00482009	93.1	4.87	3975307	d__Bacteria	p__Bacillota_A	c__Clostridia	o__Lachnospirales	f__Lachnospiraceae	g__Blautia_A	s__Blautia_A faecis	yes	no	propionate
ntk_t_tau	3255_bin64		var_biomarker ~ apoe4	0.106526	0.064099	1.6619	0.0965332	93.1	4.87	3975307	d__Bacteria	p__Bacillota_A	c__Clostridia	o__Lachnospirales	f__Lachnospiraceae	g__Blautia_A	s__Blautia_A faecis	yes	no	propionate
ntk_t_tau	3255_bin64		var_biomarker ~ ntk_table	0.0243256	0.0595177	0.408712	0.682751	93.1	4.87	3975307	d__Bacteria	p__Bacillota_A	c__Clostridia	o__Lachnospirales	f__Lachnospiraceae	g__Blautia_A	s__Blautia_A faecis	yes	no	propionate
ntk_t_tau	3255_bin64		var_biomarker ~ bristol_type_1_7	-0.00833079	0.0347926	-0.239441	0.810763	93.1	4.87	3975307	d__Bacteria	p__Bacillota_A	c__Clostridia	o__Lachnospirales	f__Lachnospiraceae	g__Blautia_A	s__Blautia_A faecis	yes	no	propionate
ntk_t_tau	3255_bin77		var_biomarker ~ var_mb	0.00438456	0.0206427	0.212403	0.831793	90.47	0.38	1950034	d__Bacteria	p__Actinomycetota	c__Actinomycetia	o__Actinomycetales	f__Bifidobacteriaceae	g__Bifidobacterium	s__Bifidobacterium pseudocatenulatum	no	no	none
ntk_t_tau	3255_bin77		var_biomarker ~ sex	0.00570227	0.0773451	0.073725	0.941229	90.47	0.38	1950034	d__Bacteria	p__Actinomycetota	c__Actinomycetia	o__Actinomycetales	f__Bifidobacteriaceae	g__Bifidobacterium	s__Bifidobacterium pseudocatenulatum	no	no	none
ntk_t_tau	3255_bin77		var_biomarker ~ var_mb_by_sex	-0.0293376	0.0281018	-1.04398	0.296497	90.47	0.38	1950034	d__Bacteria	p__Actinomycetota	c__Actinomycetia	o__Actinomycetales	f__Bifidobacteriaceae	g__Bifidobacterium	s__Bifidobacterium pseudocatenulatum	no	no	none
ntk_t_tau	3255_bin77		var_biomarker ~ mars_age	0.0157807	0.0051838	3.04423	0.00233275	90.47	0.38	1950034	d__Bacteria	p__Actinomycetota	c__Actinomycetia	o__Actinomycetales	f__Bifidobacteriaceae	g__Bifidobacterium	s__Bifidobacterium pseudocatenulatum	no	no	none
ntk_t_tau	3255_bin77		var_biomarker ~ apoe4	0.112158	0.0679912	1.64959	0.099027	90.47	0.38	1950034	d__Bacteria	p__Actinomycetota	c__Actinomycetia	o__Actinomycetales	f__Bifidobacteriaceae	g__Bifidobacterium	s__Bifidobacterium pseudocatenulatum	no	no	none
ntk_t_tau	3255_bin77		var_biomarker ~ ntk_table	0.03066	0.064265	0.477087	0.6333	90.47	0.38	1950034	d__Bacteria	p__Actinomycetota	c__Actinomycetia	o__Actinomycetales	f__Bifidobacteriaceae	g__Bifidobacterium	s__Bifidobacterium pseudocatenulatum	no	no	none
ntk_t_tau	3255_bin77		var_biomarker ~ bristol_type_1_7	-0.00838003	0.0345942	-0.242238	0.808596	90.47	0.38	1950034	d__Bacteria	p__Actinomycetota	c__Actinomycetia	o__Actinomycetales	f__Bifidobacteriaceae	g__Bifidobacterium	s__Bifidobacterium pseudocatenulatum	no	no	none
ntk_t_tau	3255_bin85		var_biomarker ~ var_mb	0.00179929	0.0223003	0.0806844	0.935693	100	1.61	2212002	d__Bacteria	p__Actinomycetota	c__Coriobacteriia	o__Coriobacteriales	f__Coriobacteriaceae	g__Collinsella	s__	no	no	none
ntk_t_tau	3255_bin85		var_biomarker ~ sex	-0.104713	0.0737231	-1.42036	0.155503	100	1.61	2212002	d__Bacteria	p__Actinomycetota	c__Coriobacteriia	o__Coriobacteriales	f__Coriobacteriaceae	g__Collinsella	s__	no	no	none
ntk_t_tau	3255_bin85		var_biomarker ~ var_mb_by_sex	-0.0419092	0.0280524	-1.49396	0.135186	100	1.61	2212002	d__Bacteria	p__Actinomycetota	c__Coriobacteriia	o__Coriobacteriales	f__Coriobacteriaceae	g__Collinsella	s__	no	no	none
ntk_t_tau	3255_bin85		var_biomarker ~ mars_age	0.0157603	0.0051751	3.0454	0.00232371	100	1.61	2212002	d__Bacteria	p__Actinomycetota	c__Coriobacteriia	o__Coriobacteriales	f__Coriobacteriaceae	g__Collinsella	s__	no	no	none
ntk_t_tau	3255_bin85		var_biomarker ~ apoe4	0.105357	0.0645881	1.63121	0.102845	100	1.61	2212002	d__Bacteria	p__Actinomycetota	c__Coriobacteriia	o__Coriobacteriales	f__Coriobacteriaceae	g__Collinsella	s__	no	no	none
ntk_t_tau	3255_bin85		var_biomarker ~ ntk_table	0.0369383	0.0625181	0.590842	0.554627	100	1.61	2212002	d__Bacteria	p__Actinomycetota	c__Coriobacteriia	o__Coriobacteriales	f__Coriobacteriaceae	g__Collinsella	s__	no	no	none
ntk_t_tau	3255_bin85		var_biomarker ~ bristol_type_1_7	-0.0114175	0.0343923	-0.331979	0.739905	100	1.61	2212002	d__Bacteria	p__Actinomycetota	c__Coriobacteriia	o__Coriobacteriales	f__Coriobacteriaceae	g__Collinsella	s__	no	no	none
ntk_t_tau	3271_bin42		var_biomarker ~ var_mb	0.0334069	0.0431378	0.774423	0.438681	95.97	0.34	2356398	d__Bacteria	p__Bacillota_A	c__Clostridia	o__UBA1381	f__UBA1381	g__CAG-41	s__CAG-41 sp900066215	no	no	none
ntk_t_tau	3271_bin42		var_biomarker ~ sex	-0.0123244	0.0955982	-0.128918	0.897422	95.97	0.34	2356398	d__Bacteria	p__Bacillota_A	c__Clostridia	o__UBA1381	f__UBA1381	g__CAG-41	s__CAG-41 sp900066215	no	no	none
ntk_t_tau	3271_bin42		var_biomarker ~ var_mb_by_sex	-0.0211632	0.0546876	-0.386983	0.698769	95.97	0.34	2356398	d__Bacteria	p__Bacillota_A	c__Clostridia	o__UBA1381	f__UBA1381	g__CAG-41	s__CAG-41 sp900066215	no	no	none
ntk_t_tau	3271_bin42		var_biomarker ~ mars_age	0.0157017	0.00517156	3.03616	0.00239611	95.97	0.34	2356398	d__Bacteria	p__Bacillota_A	c__Clostridia	o__UBA1381	f__UBA1381	g__CAG-41	s__CAG-41 sp900066215	no	no	none
ntk_t_tau	3271_bin42		var_biomarker ~ apoe4	0.0984249	0.0645177	1.52555	0.127122	95.97	0.34	2356398	d__Bacteria	p__Bacillota_A	c__Clostridia	o__UBA1381	f__UBA1381	g__CAG-41	s__CAG-41 sp900066215	no	no	none
ntk_t_tau	3271_bin42		var_biomarker ~ ntk_table	0.0220202	0.0630107	0.349467	0.726739	95.97	0.34	2356398	d__Bacteria	p__Bacillota_A	c__Clostridia	o__UBA1381	f__UBA1381	g__CAG-41	s__CAG-41 sp900066215	no	no	none
ntk_t_tau	3271_bin42		var_biomarker ~ bristol_type_1_7	-0.0138526	0.035733	-0.387669	0.698261	95.97	0.34	2356398	d__Bacteria	p__Bacillota_A	c__Clostridia	o__UBA1381	f__UBA1381	g__CAG-41	s__CAG-41 sp900066215	no	no	none
ntk_t_tau	3271_bin43		var_biomarker ~ var_mb	0.00543721	0.0263031	0.206714	0.836233	95.97	0.81	2162310	d__Bacteria	p__Actinomycetota	c__Coriobacteriia	o__Coriobacteriales	f__Coriobacteriaceae	g__Collinsella	s__	no	no	none
ntk_t_tau	3271_bin43		var_biomarker ~ sex	-0.103953	0.0771948	-1.34663	0.1781	95.97	0.81	2162310	d__Bacteria	p__Actinomycetota	c__Coriobacteriia	o__Coriobacteriales	f__Coriobacteriaceae	g__Collinsella	s__	no	no	none
ntk_t_tau	3271_bin43		var_biomarker ~ var_mb_by_sex	-0.059991	0.0402225	-1.49148	0.135836	95.97	0.81	2162310	d__Bacteria	p__Actinomycetota	c__Coriobacteriia	o__Coriobacteriales	f__Coriobacteriaceae	g__Collinsella	s__	no	no	none
ntk_t_tau	3271_bin43		var_biomarker ~ mars_age	0.0149487	0.00518548	2.8828	0.00394155	95.97	0.81	2162310	d__Bacteria	p__Actinomycetota	c__Coriobacteriia	o__Coriobacteriales	f__Coriobacteriaceae	g__Collinsella	s__	no	no	none
ntk_t_tau	3271_bin43		var_biomarker ~ apoe4	0.0948699	0.0639683	1.48308	0.138054	95.97	0.81	2162310	d__Bacteria	p__Actinomycetota	c__Coriobacteriia	o__Coriobacteriales	f__Coriobacteriaceae	g__Collinsella	s__	no	no	none
ntk_t_tau	3271_bin43		var_biomarker ~ ntk_table	0.0258025	0.0621433	0.41521	0.677988	95.97	0.81	2162310	d__Bacteria	p__Actinomycetota	c__Coriobacteriia	o__Coriobacteriales	f__Coriobacteriaceae	g__Collinsella	s__	no	no	none
ntk_t_tau	3271_bin43		var_biomarker ~ bristol_type_1_7	-0.00992123	0.0345031	-0.287546	0.773694	95.97	0.81	2162310	d__Bacteria	p__Actinomycetota	c__Coriobacteriia	o__Coriobacteriales	f__Coriobacteriaceae	g__Collinsella	s__	no	no	none
ntk_t_tau	3271_bin59		var_biomarker ~ var_mb	-0.0288587	0.0276143	-1.04506	0.295994	98.66	0.22	1799776	d__Bacteria	p__Bacillota_A	c__Clostridia	o__Oscillospirales	f__Acutalibacteraceae	g__Scybalenecus	s__Scybalenecus sp015655975	no	no	none
ntk_t_tau	3271_bin59		var_biomarker ~ sex	-0.366002	0.199855	-1.83134	0.0670501	98.66	0.22	1799776	d__Bacteria	p__Bacillota_A	c__Clostridia	o__Oscillospirales	f__Acutalibacteraceae	g__Scybalenecus	s__Scybalenecus sp015655975	no	no	none
ntk_t_tau	3271_bin59		var_biomarker ~ var_mb_by_sex	-0.081799	0.0489054	-1.6726	0.0944064	98.66	0.22	1799776	d__Bacteria	p__Bacillota_A	c__Clostridia	o__Oscillospirales	f__Acutalibacteraceae	g__Scybalenecus	s__Scybalenecus sp015655975	no	no	none
ntk_t_tau	3271_bin59		var_biomarker ~ mars_age	0.0183005	0.00543212	3.36894	0.000754588	98.66	0.22	1799776	d__Bacteria	p__Bacillota_A	c__Clostridia	o__Oscillospirales	f__Acutalibacteraceae	g__Scybalenecus	s__Scybalenecus sp015655975	no	no	none
ntk_t_tau	3271_bin59		var_biomarker ~ apoe4	0.113444	0.0648599	1.74907	0.0802792	98.66	0.22	1799776	d__Bacteria	p__Bacillota_A	c__Clostridia	o__Oscillospirales	f__Acutalibacteraceae	g__Scybalenecus	s__Scybalenecus sp015655975	no	no	none
ntk_t_tau	3271_bin59		var_biomarker ~ ntk_table	0.0284297	0.060586	0.469246	0.638894	98.66	0.22	1799776	d__Bacteria	p__Bacillota_A	c__Clostridia	o__Oscillospirales	f__Acutalibacteraceae	g__Scybalenecus	s__Scybalenecus sp015655975	no	no	none
ntk_t_tau	3271_bin59		var_biomarker ~ bristol_type_1_7	-0.0190152	0.0354593	-0.536254	0.591783	98.66	0.22	1799776	d__Bacteria	p__Bacillota_A	c__Clostridia	o__Oscillospirales	f__Acutalibacteraceae	g__Scybalenecus	s__Scybalenecus sp015655975	no	no	none
ntk_t_tau	3273_bin28		var_biomarker ~ var_mb	0.029775	0.045686	0.651732	0.514574	97.77	3.28	6692841	d__Bacteria	p__Bacteroidota	c__Bacteroidia	o__Bacteroidales	f__Bacteroidaceae	g__Bacteroides	s__Bacteroides ovatus	yes	no	propionate
ntk_t_tau	3273_bin28		var_biomarker ~ sex	0.00835176	0.182918	0.0456584	0.963582	97.77	3.28	6692841	d__Bacteria	p__Bacteroidota	c__Bacteroidia	o__Bacteroidales	f__Bacteroidaceae	g__Bacteroides	s__Bacteroides ovatus	yes	no	propionate
ntk_t_tau	3273_bin28		var_biomarker ~ var_mb_by_sex	-0.0170811	0.0567957	-0.300747	0.763608	97.77	3.28	6692841	d__Bacteria	p__Bacteroidota	c__Bacteroidia	o__Bacteroidales	f__Bacteroidaceae	g__Bacteroides	s__Bacteroides ovatus	yes	no	propionate
ntk_t_tau	3273_bin28		var_biomarker ~ mars_age	0.0153666	0.00511309	3.00536	0.0026527	97.77	3.28	6692841	d__Bacteria	p__Bacteroidota	c__Bacteroidia	o__Bacteroidales	f__Bacteroidaceae	g__Bacteroides	s__Bacteroides ovatus	yes	no	propionate
ntk_t_tau	3273_bin28		var_biomarker ~ apoe4	0.0956212	0.0655465	1.45883	0.144612	97.77	3.28	6692841	d__Bacteria	p__Bacteroidota	c__Bacteroidia	o__Bacteroidales	f__Bacteroidaceae	g__Bacteroides	s__Bacteroides ovatus	yes	no	propionate
ntk_t_tau	3273_bin28		var_biomarker ~ ntk_table	0.0184083	0.0647273	0.284397	0.776106	97.77	3.28	6692841	d__Bacteria	p__Bacteroidota	c__Bacteroidia	o__Bacteroidales	f__Bacteroidaceae	g__Bacteroides	s__Bacteroides ovatus	yes	no	propionate
ntk_t_tau	3273_bin28		var_biomarker ~ bristol_type_1_7	-0.0152926	0.0374975	-0.407829	0.683399	97.77	3.28	6692841	d__Bacteria	p__Bacteroidota	c__Bacteroidia	o__Bacteroidales	f__Bacteroidaceae	g__Bacteroides	s__Bacteroides ovatus	yes	no	propionate
ntk_t_tau	3273_bin51		var_biomarker ~ var_mb	0.134342	0.064435	2.08492	0.0370768	92.18	1.34	2398067	d__Bacteria	p__Bacillota_A	c__Clostridia	o__Lachnospirales	f__Anaerotignaceae	g__Anaerotignum	s__Anaerotignum lactatifermentans	no	no	none
ntk_t_tau	3273_bin51		var_biomarker ~ sex	0.0731992	0.140862	0.519653	0.603306	92.18	1.34	2398067	d__Bacteria	p__Bacillota_A	c__Clostridia	o__Lachnospirales	f__Anaerotignaceae	g__Anaerotignum	s__Anaerotignum lactatifermentans	no	no	none
ntk_t_tau	3273_bin51		var_biomarker ~ var_mb_by_sex	-0.0765702	0.0787518	-0.972297	0.330903	92.18	1.34	2398067	d__Bacteria	p__Bacillota_A	c__Clostridia	o__Lachnospirales	f__Anaerotignaceae	g__Anaerotignum	s__Anaerotignum lactatifermentans	no	no	none
ntk_t_tau	3273_bin51		var_biomarker ~ mars_age	0.0157035	0.00512906	3.06168	0.00220099	92.18	1.34	2398067	d__Bacteria	p__Bacillota_A	c__Clostridia	o__Lachnospirales	f__Anaerotignaceae	g__Anaerotignum	s__Anaerotignum lactatifermentans	no	no	none
ntk_t_tau	3273_bin51		var_biomarker ~ apoe4	0.101188	0.0634373	1.59509	0.110692	92.18	1.34	2398067	d__Bacteria	p__Bacillota_A	c__Clostridia	o__Lachnospirales	f__Anaerotignaceae	g__Anaerotignum	s__Anaerotignum lactatifermentans	no	no	none
ntk_t_tau	3273_bin51		var_biomarker ~ ntk_table	0.00795567	0.0589212	0.135022	0.892594	92.18	1.34	2398067	d__Bacteria	p__Bacillota_A	c__Clostridia	o__Lachnospirales	f__Anaerotignaceae	g__Anaerotignum	s__Anaerotignum lactatifermentans	no	no	none
ntk_t_tau	3273_bin51		var_biomarker ~ bristol_type_1_7	-0.0106678	0.0346255	-0.308091	0.758013	92.18	1.34	2398067	d__Bacteria	p__Bacillota_A	c__Clostridia	o__Lachnospirales	f__Anaerotignaceae	g__Anaerotignum	s__Anaerotignum lactatifermentans	no	no	none
ntk_t_tau	3273_bin53		var_biomarker ~ var_mb	0.013369	0.0580686	0.230228	0.817915	98.1	0	3036167	d__Bacteria	p__Bacillota_A	c__Clostridia	o__Lachnospirales	f__Lachnospiraceae	g__Enterocloster	s__Enterocloster sp900541315	no	no	none
ntk_t_tau	3273_bin53		var_biomarker ~ sex	0.0543786	0.16222	0.335215	0.737463	98.1	0	3036167	d__Bacteria	p__Bacillota_A	c__Clostridia	o__Lachnospirales	f__Lachnospiraceae	g__Enterocloster	s__Enterocloster sp900541315	no	no	none
ntk_t_tau	3273_bin53		var_biomarker ~ var_mb_by_sex	-0.0398545	0.0689513	-0.57801	0.563257	98.1	0	3036167	d__Bacteria	p__Bacillota_A	c__Clostridia	o__Lachnospirales	f__Lachnospiraceae	g__Enterocloster	s__Enterocloster sp900541315	no	no	none
ntk_t_tau	3273_bin53		var_biomarker ~ mars_age	0.0151934	0.00530652	2.86315	0.00419451	98.1	0	3036167	d__Bacteria	p__Bacillota_A	c__Clostridia	o__Lachnospirales	f__Lachnospiraceae	g__Enterocloster	s__Enterocloster sp900541315	no	no	none
ntk_t_tau	3273_bin53		var_biomarker ~ apoe4	0.103267	0.0652336	1.58303	0.113414	98.1	0	3036167	d__Bacteria	p__Bacillota_A	c__Clostridia	o__Lachnospirales	f__Lachnospiraceae	g__Enterocloster	s__Enterocloster sp900541315	no	no	none
ntk_t_tau	3273_bin53		var_biomarker ~ ntk_table	0.0195251	0.0613892	0.318054	0.750444	98.1	0	3036167	d__Bacteria	p__Bacillota_A	c__Clostridia	o__Lachnospirales	f__Lachnospiraceae	g__Enterocloster	s__Enterocloster sp900541315	no	no	none
ntk_t_tau	3273_bin53		var_biomarker ~ bristol_type_1_7	-0.00930709	0.0356059	-0.261392	0.79379	98.1	0	3036167	d__Bacteria	p__Bacillota_A	c__Clostridia	o__Lachnospirales	f__Lachnospiraceae	g__Enterocloster	s__Enterocloster sp900541315	no	no	none
ntk_t_tau	3273_bin64		var_biomarker ~ var_mb	0.123651	0.0433337	2.85346	0.00432462	97.99	0	2428670	d__Bacteria	p__Bacillota_A	c__Clostridia	o__Oscillospirales	f__Acutalibacteraceae	g__Acutalibacter	s__Acutalibacter sp900548545	no	no	none
ntk_t_tau	3273_bin64		var_biomarker ~ sex	0.0108815	0.0622995	0.174664	0.861344	97.99	0	2428670	d__Bacteria	p__Bacillota_A	c__Clostridia	o__Oscillospirales	f__Acutalibacteraceae	g__Acutalibacter	s__Acutalibacter sp900548545	no	no	none
ntk_t_tau	3273_bin64		var_biomarker ~ var_mb_by_sex	-0.110307	0.0529984	-2.08134	0.0374031	97.99	0	2428670	d__Bacteria	p__Bacillota_A	c__Clostridia	o__Oscillospirales	f__Acutalibacteraceae	g__Acutalibacter	s__Acutalibacter sp900548545	no	no	none
ntk_t_tau	3273_bin64		var_biomarker ~ mars_age	0.0138771	0.00519204	2.67276	0.0075231	97.99	0	2428670	d__Bacteria	p__Bacillota_A	c__Clostridia	o__Oscillospirales	f__Acutalibacteraceae	g__Acutalibacter	s__Acutalibacter sp900548545	no	no	none
ntk_t_tau	3273_bin64		var_biomarker ~ apoe4	0.126572	0.0644948	1.96252	0.0497024	97.99	0	2428670	d__Bacteria	p__Bacillota_A	c__Clostridia	o__Oscillospirales	f__Acutalibacteraceae	g__Acutalibacter	s__Acutalibacter sp900548545	no	no	none
ntk_t_tau	3273_bin64		var_biomarker ~ ntk_table	-0.0159282	0.0577673	-0.275731	0.782754	97.99	0	2428670	d__Bacteria	p__Bacillota_A	c__Clostridia	o__Oscillospirales	f__Acutalibacteraceae	g__Acutalibacter	s__Acutalibacter sp900548545	no	no	none
ntk_t_tau	3273_bin64		var_biomarker ~ bristol_type_1_7	0.0248719	0.0342819	0.725513	0.468137	97.99	0	2428670	d__Bacteria	p__Bacillota_A	c__Clostridia	o__Oscillospirales	f__Acutalibacteraceae	g__Acutalibacter	s__Acutalibacter sp900548545	no	no	none
ntk_t_tau	3273_bin73		var_biomarker ~ var_mb	0.0858062	0.0394166	2.1769	0.0294877	97.32	0.67	2444690	d__Bacteria	p__Bacillota_A	c__Clostridia	o__UBA1381	f__UBA1381	g__CAG-41	s__CAG-41 sp900066215	no	no	none
ntk_t_tau	3273_bin73		var_biomarker ~ sex	0.155593	0.147459	1.05516	0.291352	97.32	0.67	2444690	d__Bacteria	p__Bacillota_A	c__Clostridia	o__UBA1381	f__UBA1381	g__CAG-41	s__CAG-41 sp900066215	no	no	none
ntk_t_tau	3273_bin73		var_biomarker ~ var_mb_by_sex	-0.0694631	0.0524279	-1.32493	0.185195	97.32	0.67	2444690	d__Bacteria	p__Bacillota_A	c__Clostridia	o__UBA1381	f__UBA1381	g__CAG-41	s__CAG-41 sp900066215	no	no	none
ntk_t_tau	3273_bin73		var_biomarker ~ mars_age	0.0152852	0.00493154	3.09949	0.00193857	97.32	0.67	2444690	d__Bacteria	p__Bacillota_A	c__Clostridia	o__UBA1381	f__UBA1381	g__CAG-41	s__CAG-41 sp900066215	no	no	none
ntk_t_tau	3273_bin73		var_biomarker ~ apoe4	0.0884251	0.062549	1.41369	0.157452	97.32	0.67	2444690	d__Bacteria	p__Bacillota_A	c__Clostridia	o__UBA1381	f__UBA1381	g__CAG-41	s__CAG-41 sp900066215	no	no	none
ntk_t_tau	3273_bin73		var_biomarker ~ ntk_table	0.0316604	0.0596715	0.530577	0.595712	97.32	0.67	2444690	d__Bacteria	p__Bacillota_A	c__Clostridia	o__UBA1381	f__UBA1381	g__CAG-41	s__CAG-41 sp900066215	no	no	none
ntk_t_tau	3273_bin73		var_biomarker ~ bristol_type_1_7	-0.0265431	0.0365708	-0.7258	0.467961	97.32	0.67	2444690	d__Bacteria	p__Bacillota_A	c__Clostridia	o__UBA1381	f__UBA1381	g__CAG-41	s__CAG-41 sp900066215	no	no	none
ntk_t_tau	3274_bin24		var_biomarker ~ var_mb	0.0197938	0.0367344	0.538836	0.59	94.56	0	2720945	d__Bacteria	p__Bacillota_A	c__Clostridia	o__Oscillospirales	f__Ruminococcaceae	g__Gemmiger	s__Gemmiger sp900540595	no	no	none
ntk_t_tau	3274_bin24		var_biomarker ~ sex	0.0208906	0.0874667	0.238841	0.811229	94.56	0	2720945	d__Bacteria	p__Bacillota_A	c__Clostridia	o__Oscillospirales	f__Ruminococcaceae	g__Gemmiger	s__Gemmiger sp900540595	no	no	none
ntk_t_tau	3274_bin24		var_biomarker ~ var_mb_by_sex	-0.0441547	0.0476601	-0.92645	0.354212	94.56	0	2720945	d__Bacteria	p__Bacillota_A	c__Clostridia	o__Oscillospirales	f__Ruminococcaceae	g__Gemmiger	s__Gemmiger sp900540595	no	no	none
ntk_t_tau	3274_bin24		var_biomarker ~ mars_age	0.0155287	0.00528834	2.93641	0.00332038	94.56	0	2720945	d__Bacteria	p__Bacillota_A	c__Clostridia	o__Oscillospirales	f__Ruminococcaceae	g__Gemmiger	s__Gemmiger sp900540595	no	no	none
ntk_t_tau	3274_bin24		var_biomarker ~ apoe4	0.0974489	0.0632224	1.54137	0.123227	94.56	0	2720945	d__Bacteria	p__Bacillota_A	c__Clostridia	o__Oscillospirales	f__Ruminococcaceae	g__Gemmiger	s__Gemmiger sp900540595	no	no	none
ntk_t_tau	3274_bin24		var_biomarker ~ ntk_table	0.0184871	0.062105	0.297674	0.765952	94.56	0	2720945	d__Bacteria	p__Bacillota_A	c__Clostridia	o__Oscillospirales	f__Ruminococcaceae	g__Gemmiger	s__Gemmiger sp900540595	no	no	none
ntk_t_tau	3274_bin24		var_biomarker ~ bristol_type_1_7	-0.00782554	0.0342706	-0.228346	0.819377	94.56	0	2720945	d__Bacteria	p__Bacillota_A	c__Clostridia	o__Oscillospirales	f__Ruminococcaceae	g__Gemmiger	s__Gemmiger sp900540595	no	no	none
ntk_t_tau	3274_bin28		var_biomarker ~ var_mb	0.0250455	0.0365958	0.68438	0.493735	98.2	0.9	2084415	d__Bacteria	p__Bacillota_C	c__Negativicutes	o__Acidaminococcales	f__Acidaminococcaceae	g__Phascolarctobacterium_A	s__Phascolarctobacterium_A succinatutens	yes	no	propionate
ntk_t_tau	3274_bin28		var_biomarker ~ sex	-0.0121901	0.0640572	-0.190301	0.849074	98.2	0.9	2084415	d__Bacteria	p__Bacillota_C	c__Negativicutes	o__Acidaminococcales	f__Acidaminococcaceae	g__Phascolarctobacterium_A	s__Phascolarctobacterium_A succinatutens	yes	no	propionate
ntk_t_tau	3274_bin28		var_biomarker ~ var_mb_by_sex	0.0693855	0.0615358	1.12756	0.259505	98.2	0.9	2084415	d__Bacteria	p__Bacillota_C	c__Negativicutes	o__Acidaminococcales	f__Acidaminococcaceae	g__Phascolarctobacterium_A	s__Phascolarctobacterium_A succinatutens	yes	no	propionate
ntk_t_tau	3274_bin28		var_biomarker ~ mars_age	0.0153539	0.00515324	2.97946	0.00288759	98.2	0.9	2084415	d__Bacteria	p__Bacillota_C	c__Negativicutes	o__Acidaminococcales	f__Acidaminococcaceae	g__Phascolarctobacterium_A	s__Phascolarctobacterium_A succinatutens	yes	no	propionate
ntk_t_tau	3274_bin28		var_biomarker ~ apoe4	0.106771	0.0639794	1.66884	0.0951499	98.2	0.9	2084415	d__Bacteria	p__Bacillota_C	c__Negativicutes	o__Acidaminococcales	f__Acidaminococcaceae	g__Phascolarctobacterium_A	s__Phascolarctobacterium_A succinatutens	yes	no	propionate
ntk_t_tau	3274_bin28		var_biomarker ~ ntk_table	0.0323434	0.0627399	0.515516	0.606193	98.2	0.9	2084415	d__Bacteria	p__Bacillota_C	c__Negativicutes	o__Acidaminococcales	f__Acidaminococcaceae	g__Phascolarctobacterium_A	s__Phascolarctobacterium_A succinatutens	yes	no	propionate
ntk_t_tau	3274_bin28		var_biomarker ~ bristol_type_1_7	-0.0101094	0.0348739	-0.289883	0.771905	98.2	0.9	2084415	d__Bacteria	p__Bacillota_C	c__Negativicutes	o__Acidaminococcales	f__Acidaminococcaceae	g__Phascolarctobacterium_A	s__Phascolarctobacterium_A succinatutens	yes	no	propionate
ntk_t_tau	3274_bin31		var_biomarker ~ var_mb	0.000787875	0.0114138	0.0690283	0.944967	97.1	0.71	3192319	d__Bacteria	p__Bacteroidota	c__Bacteroidia	o__Bacteroidales	f__Bacteroidaceae	g__Prevotella	s__Prevotella copri_B	no	no	none
ntk_t_tau	3274_bin31		var_biomarker ~ sex	-0.0410138	0.0608812	-0.673669	0.500522	97.1	0.71	3192319	d__Bacteria	p__Bacteroidota	c__Bacteroidia	o__Bacteroidales	f__Bacteroidaceae	g__Prevotella	s__Prevotella copri_B	no	no	none
ntk_t_tau	3274_bin31		var_biomarker ~ var_mb_by_sex	0.00316707	0.016867	0.187768	0.851059	97.1	0.71	3192319	d__Bacteria	p__Bacteroidota	c__Bacteroidia	o__Bacteroidales	f__Bacteroidaceae	g__Prevotella	s__Prevotella copri_B	no	no	none
ntk_t_tau	3274_bin31		var_biomarker ~ mars_age	0.0157929	0.00538403	2.93329	0.00335388	97.1	0.71	3192319	d__Bacteria	p__Bacteroidota	c__Bacteroidia	o__Bacteroidales	f__Bacteroidaceae	g__Prevotella	s__Prevotella copri_B	no	no	none
ntk_t_tau	3274_bin31		var_biomarker ~ apoe4	0.103194	0.0653207	1.5798	0.114152	97.1	0.71	3192319	d__Bacteria	p__Bacteroidota	c__Bacteroidia	o__Bacteroidales	f__Bacteroidaceae	g__Prevotella	s__Prevotella copri_B	no	no	none
ntk_t_tau	3274_bin31		var_biomarker ~ ntk_table	0.0243486	0.0628991	0.387105	0.698678	97.1	0.71	3192319	d__Bacteria	p__Bacteroidota	c__Bacteroidia	o__Bacteroidales	f__Bacteroidaceae	g__Prevotella	s__Prevotella copri_B	no	no	none
ntk_t_tau	3274_bin31		var_biomarker ~ bristol_type_1_7	-0.0096982	0.0352731	-0.274946	0.783358	97.1	0.71	3192319	d__Bacteria	p__Bacteroidota	c__Bacteroidia	o__Bacteroidales	f__Bacteroidaceae	g__Prevotella	s__Prevotella copri_B	no	no	none
ntk_t_tau	3274_bin45		var_biomarker ~ var_mb	0.0372015	0.0637919	0.583169	0.55978	97.32	0	2272649	d__Bacteria	p__Bacillota_A	c__Clostridia	o__Lachnospirales	f__Lachnospiraceae	g__CAG-303	s__CAG-303 sp944384155	no	no	none
ntk_t_tau	3274_bin45		var_biomarker ~ sex	-0.123743	0.150543	-0.821975	0.411091	97.32	0	2272649	d__Bacteria	p__Bacillota_A	c__Clostridia	o__Lachnospirales	f__Lachnospiraceae	g__CAG-303	s__CAG-303 sp944384155	no	no	none
ntk_t_tau	3274_bin45		var_biomarker ~ var_mb_by_sex	-0.0503486	0.076789	-0.655674	0.512034	97.32	0	2272649	d__Bacteria	p__Bacillota_A	c__Clostridia	o__Lachnospirales	f__Lachnospiraceae	g__CAG-303	s__CAG-303 sp944384155	no	no	none
ntk_t_tau	3274_bin45		var_biomarker ~ mars_age	0.0157853	0.00516278	3.05752	0.0022318	97.32	0	2272649	d__Bacteria	p__Bacillota_A	c__Clostridia	o__Lachnospirales	f__Lachnospiraceae	g__CAG-303	s__CAG-303 sp944384155	no	no	none
ntk_t_tau	3274_bin45		var_biomarker ~ apoe4	0.098956	0.0645177	1.53378	0.125083	97.32	0	2272649	d__Bacteria	p__Bacillota_A	c__Clostridia	o__Lachnospirales	f__Lachnospiraceae	g__CAG-303	s__CAG-303 sp944384155	no	no	none
ntk_t_tau	3274_bin45		var_biomarker ~ ntk_table	0.0168133	0.0609465	0.27587	0.782648	97.32	0	2272649	d__Bacteria	p__Bacillota_A	c__Clostridia	o__Lachnospirales	f__Lachnospiraceae	g__CAG-303	s__CAG-303 sp944384155	no	no	none
ntk_t_tau	3274_bin45		var_biomarker ~ bristol_type_1_7	-0.0117811	0.0343913	-0.342562	0.731928	97.32	0	2272649	d__Bacteria	p__Bacillota_A	c__Clostridia	o__Lachnospirales	f__Lachnospiraceae	g__CAG-303	s__CAG-303 sp944384155	no	no	none
ntk_t_tau	3274_bin58		var_biomarker ~ var_mb	-0.0684718	0.0308691	-2.21813	0.0265457	95.97	0.07	1952511	d__Bacteria	p__Actinomycetota	c__Coriobacteriia	o__Coriobacteriales	f__Eggerthellaceae	g__Slackia_A	s__Slackia_A isoflavoniconvertens	no	no	none
ntk_t_tau	3274_bin58		var_biomarker ~ sex	0.0379352	0.104455	0.363173	0.716475	95.97	0.07	1952511	d__Bacteria	p__Actinomycetota	c__Coriobacteriia	o__Coriobacteriales	f__Eggerthellaceae	g__Slackia_A	s__Slackia_A isoflavoniconvertens	no	no	none
ntk_t_tau	3274_bin58		var_biomarker ~ var_mb_by_sex	0.0574796	0.0591207	0.972241	0.330931	95.97	0.07	1952511	d__Bacteria	p__Actinomycetota	c__Coriobacteriia	o__Coriobacteriales	f__Eggerthellaceae	g__Slackia_A	s__Slackia_A isoflavoniconvertens	no	no	none
ntk_t_tau	3274_bin58		var_biomarker ~ mars_age	0.0162582	0.00527795	3.08041	0.00206715	95.97	0.07	1952511	d__Bacteria	p__Actinomycetota	c__Coriobacteriia	o__Coriobacteriales	f__Eggerthellaceae	g__Slackia_A	s__Slackia_A isoflavoniconvertens	no	no	none
ntk_t_tau	3274_bin58		var_biomarker ~ apoe4	0.101208	0.0639117	1.58355	0.113295	95.97	0.07	1952511	d__Bacteria	p__Actinomycetota	c__Coriobacteriia	o__Coriobacteriales	f__Eggerthellaceae	g__Slackia_A	s__Slackia_A isoflavoniconvertens	no	no	none
ntk_t_tau	3274_bin58		var_biomarker ~ ntk_table	0.00765095	0.0627391	0.121949	0.90294	95.97	0.07	1952511	d__Bacteria	p__Actinomycetota	c__Coriobacteriia	o__Coriobacteriales	f__Eggerthellaceae	g__Slackia_A	s__Slackia_A isoflavoniconvertens	no	no	none
ntk_t_tau	3274_bin58		var_biomarker ~ bristol_type_1_7	-0.0108263	0.0347636	-0.311426	0.755477	95.97	0.07	1952511	d__Bacteria	p__Actinomycetota	c__Coriobacteriia	o__Coriobacteriales	f__Eggerthellaceae	g__Slackia_A	s__Slackia_A isoflavoniconvertens	no	no	none
ntk_t_tau	3274_bin63		var_biomarker ~ var_mb	0.103566	0.0843784	1.22739	0.219675	94.97	1.34	2446329	d__Bacteria	p__Bacillota_A	c__Clostridia	o__Oscillospirales	f__Ruminococcaceae	g__Negativibacillus	s__Negativibacillus massiliensis	no	no	none
ntk_t_tau	3274_bin63		var_biomarker ~ sex	0.162366	0.293958	0.552344	0.580713	94.97	1.34	2446329	d__Bacteria	p__Bacillota_A	c__Clostridia	o__Oscillospirales	f__Ruminococcaceae	g__Negativibacillus	s__Negativibacillus massiliensis	no	no	none
ntk_t_tau	3274_bin63		var_biomarker ~ var_mb_by_sex	-0.071392	0.103824	-0.687626	0.491688	94.97	1.34	2446329	d__Bacteria	p__Bacillota_A	c__Clostridia	o__Oscillospirales	f__Ruminococcaceae	g__Negativibacillus	s__Negativibacillus massiliensis	no	no	none
ntk_t_tau	3274_bin63		var_biomarker ~ mars_age	0.0145947	0.00537815	2.71371	0.00665353	94.97	1.34	2446329	d__Bacteria	p__Bacillota_A	c__Clostridia	o__Oscillospirales	f__Ruminococcaceae	g__Negativibacillus	s__Negativibacillus massiliensis	no	no	none
ntk_t_tau	3274_bin63		var_biomarker ~ apoe4	0.100345	0.0631971	1.58781	0.112329	94.97	1.34	2446329	d__Bacteria	p__Bacillota_A	c__Clostridia	o__Oscillospirales	f__Ruminococcaceae	g__Negativibacillus	s__Negativibacillus massiliensis	no	no	none
ntk_t_tau	3274_bin63		var_biomarker ~ ntk_table	-0.00375731	0.063338	-0.0593217	0.952696	94.97	1.34	2446329	d__Bacteria	p__Bacillota_A	c__Clostridia	o__Oscillospirales	f__Ruminococcaceae	g__Negativibacillus	s__Negativibacillus massiliensis	no	no	none
ntk_t_tau	3274_bin63		var_biomarker ~ bristol_type_1_7	-0.00442329	0.0350478	-0.126207	0.899568	94.97	1.34	2446329	d__Bacteria	p__Bacillota_A	c__Clostridia	o__Oscillospirales	f__Ruminococcaceae	g__Negativibacillus	s__Negativibacillus massiliensis	no	no	none
ntk_t_tau	3274_bin64		var_biomarker ~ var_mb	0.153395	0.0695657	2.20504	0.0274516	92.95	0.67	2162073	d__Bacteria	p__Bacillota_A	c__Clostridia	o__Oscillospirales	f__Oscillospiraceae	g__Enterenecus	s__	no	no	none
ntk_t_tau	3274_bin64		var_biomarker ~ sex	-0.147252	0.107342	-1.3718	0.170127	92.95	0.67	2162073	d__Bacteria	p__Bacillota_A	c__Clostridia	o__Oscillospirales	f__Oscillospiraceae	g__Enterenecus	s__	no	no	none
ntk_t_tau	3274_bin64		var_biomarker ~ var_mb_by_sex	-0.187917	0.130808	-1.43659	0.150836	92.95	0.67	2162073	d__Bacteria	p__Bacillota_A	c__Clostridia	o__Oscillospirales	f__Oscillospiraceae	g__Enterenecus	s__	no	no	none
ntk_t_tau	3274_bin64		var_biomarker ~ mars_age	0.0156011	0.00516063	3.02309	0.00250204	92.95	0.67	2162073	d__Bacteria	p__Bacillota_A	c__Clostridia	o__Oscillospirales	f__Oscillospiraceae	g__Enterenecus	s__	no	no	none
ntk_t_tau	3274_bin64		var_biomarker ~ apoe4	0.105412	0.0649613	1.62269	0.104656	92.95	0.67	2162073	d__Bacteria	p__Bacillota_A	c__Clostridia	o__Oscillospirales	f__Oscillospiraceae	g__Enterenecus	s__	no	no	none
ntk_t_tau	3274_bin64		var_biomarker ~ ntk_table	0.0263826	0.0620965	0.424864	0.670936	92.95	0.67	2162073	d__Bacteria	p__Bacillota_A	c__Clostridia	o__Oscillospirales	f__Oscillospiraceae	g__Enterenecus	s__	no	no	none
ntk_t_tau	3274_bin64		var_biomarker ~ bristol_type_1_7	-0.00775049	0.036256	-0.213771	0.830725	92.95	0.67	2162073	d__Bacteria	p__Bacillota_A	c__Clostridia	o__Oscillospirales	f__Oscillospiraceae	g__Enterenecus	s__	no	no	none
ntk_t_tau	3274_bin72		var_biomarker ~ var_mb	-0.00993712	0.0420806	-0.236145	0.81332	99.33	0	2890973	d__Bacteria	p__Bacillota_A	c__Clostridia	o__Lachnospirales	f__Lachnospiraceae	g__Lachnospira	s__Lachnospira sp000436475	no	no	none
ntk_t_tau	3274_bin72		var_biomarker ~ sex	-0.0325354	0.0732511	-0.444163	0.656925	99.33	0	2890973	d__Bacteria	p__Bacillota_A	c__Clostridia	o__Lachnospirales	f__Lachnospiraceae	g__Lachnospira	s__Lachnospira sp000436475	no	no	none
ntk_t_tau	3274_bin72		var_biomarker ~ var_mb_by_sex	-0.010477	0.0604665	-0.17327	0.862439	99.33	0	2890973	d__Bacteria	p__Bacillota_A	c__Clostridia	o__Lachnospirales	f__Lachnospiraceae	g__Lachnospira	s__Lachnospira sp000436475	no	no	none
ntk_t_tau	3274_bin72		var_biomarker ~ mars_age	0.015138	0.00533692	2.83646	0.00456169	99.33	0	2890973	d__Bacteria	p__Bacillota_A	c__Clostridia	o__Lachnospirales	f__Lachnospiraceae	g__Lachnospira	s__Lachnospira sp000436475	no	no	none
ntk_t_tau	3274_bin72		var_biomarker ~ apoe4	0.10125	0.064525	1.56916	0.116611	99.33	0	2890973	d__Bacteria	p__Bacillota_A	c__Clostridia	o__Lachnospirales	f__Lachnospiraceae	g__Lachnospira	s__Lachnospira sp000436475	no	no	none
ntk_t_tau	3274_bin72		var_biomarker ~ ntk_table	0.0181677	0.0616911	0.294494	0.76838	99.33	0	2890973	d__Bacteria	p__Bacillota_A	c__Clostridia	o__Lachnospirales	f__Lachnospiraceae	g__Lachnospira	s__Lachnospira sp000436475	no	no	none
ntk_t_tau	3274_bin72		var_biomarker ~ bristol_type_1_7	-0.00703821	0.0363229	-0.193768	0.846358	99.33	0	2890973	d__Bacteria	p__Bacillota_A	c__Clostridia	o__Lachnospirales	f__Lachnospiraceae	g__Lachnospira	s__Lachnospira sp000436475	no	no	none
ntk_t_tau	3274_bin79		var_biomarker ~ var_mb	0.119395	0.0908577	1.31409	0.188815	99.11	0	2507867	d__Bacteria	p__Bacillota_A	c__Clostridia	o__Oscillospirales	f__Oscillospiraceae	g__Faecousia	s__Faecousia sp000434635	no	no	none
ntk_t_tau	3274_bin79		var_biomarker ~ sex	0.0555425	0.164291	0.338074	0.735308	99.11	0	2507867	d__Bacteria	p__Bacillota_A	c__Clostridia	o__Oscillospirales	f__Oscillospiraceae	g__Faecousia	s__Faecousia sp000434635	no	no	none
ntk_t_tau	3274_bin79		var_biomarker ~ var_mb_by_sex	-0.0461888	0.103015	-0.44837	0.653886	99.11	0	2507867	d__Bacteria	p__Bacillota_A	c__Clostridia	o__Oscillospirales	f__Oscillospiraceae	g__Faecousia	s__Faecousia sp000434635	no	no	none
ntk_t_tau	3274_bin79		var_biomarker ~ mars_age	0.014444	0.00544559	2.65242	0.00799182	99.11	0	2507867	d__Bacteria	p__Bacillota_A	c__Clostridia	o__Oscillospirales	f__Oscillospiraceae	g__Faecousia	s__Faecousia sp000434635	no	no	none
ntk_t_tau	3274_bin79		var_biomarker ~ apoe4	0.121245	0.068864	1.76064	0.0782991	99.11	0	2507867	d__Bacteria	p__Bacillota_A	c__Clostridia	o__Oscillospirales	f__Oscillospiraceae	g__Faecousia	s__Faecousia sp000434635	no	no	none
ntk_t_tau	3274_bin79		var_biomarker ~ ntk_table	0.000759707	0.0588175	0.0129164	0.989695	99.11	0	2507867	d__Bacteria	p__Bacillota_A	c__Clostridia	o__Oscillospirales	f__Oscillospiraceae	g__Faecousia	s__Faecousia sp000434635	no	no	none
ntk_t_tau	3274_bin79		var_biomarker ~ bristol_type_1_7	-0.000131925	0.036812	-0.00358374	0.997141	99.11	0	2507867	d__Bacteria	p__Bacillota_A	c__Clostridia	o__Oscillospirales	f__Oscillospiraceae	g__Faecousia	s__Faecousia sp000434635	no	no	none
ntk_t_tau	3274_bin84		var_biomarker ~ var_mb	-0.0402385	0.0318133	-1.26484	0.20593	97.32	0	2272007	d__Bacteria	p__Bacillota_A	c__Clostridia	o__Oscillospirales	f__Ruminococcaceae	g__Ruminococcus_D	s__	no	no	none
ntk_t_tau	3274_bin84		var_biomarker ~ sex	0.0888305	0.126442	0.702537	0.482344	97.32	0	2272007	d__Bacteria	p__Bacillota_A	c__Clostridia	o__Oscillospirales	f__Ruminococcaceae	g__Ruminococcus_D	s__	no	no	none
ntk_t_tau	3274_bin84		var_biomarker ~ var_mb_by_sex	0.060377	0.0493597	1.2232	0.221253	97.32	0	2272007	d__Bacteria	p__Bacillota_A	c__Clostridia	o__Oscillospirales	f__Ruminococcaceae	g__Ruminococcus_D	s__	no	no	none
ntk_t_tau	3274_bin84		var_biomarker ~ mars_age	0.0148531	0.00558196	2.66092	0.00779285	97.32	0	2272007	d__Bacteria	p__Bacillota_A	c__Clostridia	o__Oscillospirales	f__Ruminococcaceae	g__Ruminococcus_D	s__	no	no	none
ntk_t_tau	3274_bin84		var_biomarker ~ apoe4	0.11138	0.0658366	1.69177	0.0906902	97.32	0	2272007	d__Bacteria	p__Bacillota_A	c__Clostridia	o__Oscillospirales	f__Ruminococcaceae	g__Ruminococcus_D	s__	no	no	none
ntk_t_tau	3274_bin84		var_biomarker ~ ntk_table	0.0174003	0.0618695	0.281243	0.778524	97.32	0	2272007	d__Bacteria	p__Bacillota_A	c__Clostridia	o__Oscillospirales	f__Ruminococcaceae	g__Ruminococcus_D	s__	no	no	none
ntk_t_tau	3274_bin84		var_biomarker ~ bristol_type_1_7	-0.00981884	0.0352998	-0.278156	0.780893	97.32	0	2272007	d__Bacteria	p__Bacillota_A	c__Clostridia	o__Oscillospirales	f__Ruminococcaceae	g__Ruminococcus_D	s__	no	no	none
ntk_t_tau	3274_bin85		var_biomarker ~ var_mb	0.0680889	0.0676333	1.00674	0.314062	97.99	0.67	2340446	d__Bacteria	p__Bacillota_A	c__Clostridia	o__Lachnospirales	f__CAG-274	g__CALWRD01	s__	no	no	none
ntk_t_tau	3274_bin85		var_biomarker ~ sex	-0.0211877	0.110559	-0.191641	0.848023	97.99	0.67	2340446	d__Bacteria	p__Bacillota_A	c__Clostridia	o__Lachnospirales	f__CAG-274	g__CALWRD01	s__	no	no	none
ntk_t_tau	3274_bin85		var_biomarker ~ var_mb_by_sex	0.0115304	0.113758	0.101359	0.919265	97.99	0.67	2340446	d__Bacteria	p__Bacillota_A	c__Clostridia	o__Lachnospirales	f__CAG-274	g__CALWRD01	s__	no	no	none
ntk_t_tau	3274_bin85		var_biomarker ~ mars_age	0.0151346	0.0052714	2.87107	0.00409083	97.99	0.67	2340446	d__Bacteria	p__Bacillota_A	c__Clostridia	o__Lachnospirales	f__CAG-274	g__CALWRD01	s__	no	no	none
ntk_t_tau	3274_bin85		var_biomarker ~ apoe4	0.0934758	0.0647186	1.44434	0.148643	97.99	0.67	2340446	d__Bacteria	p__Bacillota_A	c__Clostridia	o__Lachnospirales	f__CAG-274	g__CALWRD01	s__	no	no	none
ntk_t_tau	3274_bin85		var_biomarker ~ ntk_table	0.0255618	0.0623257	0.410133	0.681708	97.99	0.67	2340446	d__Bacteria	p__Bacillota_A	c__Clostridia	o__Lachnospirales	f__CAG-274	g__CALWRD01	s__	no	no	none
ntk_t_tau	3274_bin85		var_biomarker ~ bristol_type_1_7	-0.0118623	0.0345416	-0.343421	0.731282	97.99	0.67	2340446	d__Bacteria	p__Bacillota_A	c__Clostridia	o__Lachnospirales	f__CAG-274	g__CALWRD01	s__	no	no	none
ntk_t_tau	3274_bin93		var_biomarker ~ var_mb	-0.0571838	0.039418	-1.4507	0.146863	93.64	2.11	2719549	d__Bacteria	p__Bacillota_A	c__Clostridia	o__Peptostreptococcales	f__Peptostreptococcaceae	g__GCA-900066495	s__GCA-900066495 sp902362365	no	no	none
ntk_t_tau	3274_bin93		var_biomarker ~ sex	-0.210188	0.11977	-1.75493	0.079272	93.64	2.11	2719549	d__Bacteria	p__Bacillota_A	c__Clostridia	o__Peptostreptococcales	f__Peptostreptococcaceae	g__GCA-900066495	s__GCA-900066495 sp902362365	no	no	none
ntk_t_tau	3274_bin93		var_biomarker ~ var_mb_by_sex	0.0958425	0.0566886	1.69068	0.090897	93.64	2.11	2719549	d__Bacteria	p__Bacillota_A	c__Clostridia	o__Peptostreptococcales	f__Peptostreptococcaceae	g__GCA-900066495	s__GCA-900066495 sp902362365	no	no	none
ntk_t_tau	3274_bin93		var_biomarker ~ mars_age	0.0153647	0.00515877	2.97837	0.00289785	93.64	2.11	2719549	d__Bacteria	p__Bacillota_A	c__Clostridia	o__Peptostreptococcales	f__Peptostreptococcaceae	g__GCA-900066495	s__GCA-900066495 sp902362365	no	no	none
ntk_t_tau	3274_bin93		var_biomarker ~ apoe4	0.0974372	0.0657207	1.48259	0.138182	93.64	2.11	2719549	d__Bacteria	p__Bacillota_A	c__Clostridia	o__Peptostreptococcales	f__Peptostreptococcaceae	g__GCA-900066495	s__GCA-900066495 sp902362365	no	no	none
ntk_t_tau	3274_bin93		var_biomarker ~ ntk_table	0.00276363	0.0627969	0.044009	0.964897	93.64	2.11	2719549	d__Bacteria	p__Bacillota_A	c__Clostridia	o__Peptostreptococcales	f__Peptostreptococcaceae	g__GCA-900066495	s__GCA-900066495 sp902362365	no	no	none
ntk_t_tau	3274_bin93		var_biomarker ~ bristol_type_1_7	-0.0175571	0.0349178	-0.502812	0.615097	93.64	2.11	2719549	d__Bacteria	p__Bacillota_A	c__Clostridia	o__Peptostreptococcales	f__Peptostreptococcaceae	g__GCA-900066495	s__GCA-900066495 sp902362365	no	no	none
ntk_t_tau	3277_bin105		var_biomarker ~ var_mb	0.0394115	0.0206158	1.91172	0.0559124	93.96	0	1978612	d__Bacteria	p__Bacillota_A	c__Clostridia	o__Oscillospirales	f__Ruminococcaceae	g__Faecalibacterium	s__Faecalibacterium hattorii	no	yes	butyrate
ntk_t_tau	3277_bin105		var_biomarker ~ sex	-0.110942	0.0882905	-1.25656	0.208913	93.96	0	1978612	d__Bacteria	p__Bacillota_A	c__Clostridia	o__Oscillospirales	f__Ruminococcaceae	g__Faecalibacterium	s__Faecalibacterium hattorii	no	yes	butyrate
ntk_t_tau	3277_bin105		var_biomarker ~ var_mb_by_sex	-0.0732261	0.0612356	-1.19581	0.231771	93.96	0	1978612	d__Bacteria	p__Bacillota_A	c__Clostridia	o__Oscillospirales	f__Ruminococcaceae	g__Faecalibacterium	s__Faecalibacterium hattorii	no	yes	butyrate
ntk_t_tau	3277_bin105		var_biomarker ~ mars_age	0.0161145	0.00514685	3.13095	0.00174244	93.96	0	1978612	d__Bacteria	p__Bacillota_A	c__Clostridia	o__Oscillospirales	f__Ruminococcaceae	g__Faecalibacterium	s__Faecalibacterium hattorii	no	yes	butyrate
ntk_t_tau	3277_bin105		var_biomarker ~ apoe4	0.107029	0.0664125	1.61158	0.107053	93.96	0	1978612	d__Bacteria	p__Bacillota_A	c__Clostridia	o__Oscillospirales	f__Ruminococcaceae	g__Faecalibacterium	s__Faecalibacterium hattorii	no	yes	butyrate
ntk_t_tau	3277_bin105		var_biomarker ~ ntk_table	0.0348567	0.0650371	0.535952	0.591992	93.96	0	1978612	d__Bacteria	p__Bacillota_A	c__Clostridia	o__Oscillospirales	f__Ruminococcaceae	g__Faecalibacterium	s__Faecalibacterium hattorii	no	yes	butyrate
ntk_t_tau	3277_bin105		var_biomarker ~ bristol_type_1_7	-0.0108755	0.0364091	-0.298704	0.765166	93.96	0	1978612	d__Bacteria	p__Bacillota_A	c__Clostridia	o__Oscillospirales	f__Ruminococcaceae	g__Faecalibacterium	s__Faecalibacterium hattorii	no	yes	butyrate
ntk_t_tau	3277_bin28		var_biomarker ~ var_mb	-0.00295224	0.0727	-0.0406085	0.967608	90.07	0	1532195	d__Bacteria	p__Bacillota_A	c__Clostridia	o__Peptostreptococcales	f__Anaerovoracaceae	g__VUNA01	s__VUNA01 sp002299625	no	no	none
ntk_t_tau	3277_bin28		var_biomarker ~ sex	-0.0642742	0.073561	-0.873754	0.382252	90.07	0	1532195	d__Bacteria	p__Bacillota_A	c__Clostridia	o__Peptostreptococcales	f__Anaerovoracaceae	g__VUNA01	s__VUNA01 sp002299625	no	no	none
ntk_t_tau	3277_bin28		var_biomarker ~ var_mb_by_sex	0.0738856	0.131583	0.561513	0.574448	90.07	0	1532195	d__Bacteria	p__Bacillota_A	c__Clostridia	o__Peptostreptococcales	f__Anaerovoracaceae	g__VUNA01	s__VUNA01 sp002299625	no	no	none
ntk_t_tau	3277_bin28		var_biomarker ~ mars_age	0.0155557	0.005162	3.01351	0.00258242	90.07	0	1532195	d__Bacteria	p__Bacillota_A	c__Clostridia	o__Peptostreptococcales	f__Anaerovoracaceae	g__VUNA01	s__VUNA01 sp002299625	no	no	none
ntk_t_tau	3277_bin28		var_biomarker ~ apoe4	0.10097	0.0638112	1.58233	0.113574	90.07	0	1532195	d__Bacteria	p__Bacillota_A	c__Clostridia	o__Peptostreptococcales	f__Anaerovoracaceae	g__VUNA01	s__VUNA01 sp002299625	no	no	none
ntk_t_tau	3277_bin28		var_biomarker ~ ntk_table	0.0252091	0.0638416	0.39487	0.692939	90.07	0	1532195	d__Bacteria	p__Bacillota_A	c__Clostridia	o__Peptostreptococcales	f__Anaerovoracaceae	g__VUNA01	s__VUNA01 sp002299625	no	no	none
ntk_t_tau	3277_bin28		var_biomarker ~ bristol_type_1_7	-0.00777957	0.0352199	-0.220886	0.825181	90.07	0	1532195	d__Bacteria	p__Bacillota_A	c__Clostridia	o__Peptostreptococcales	f__Anaerovoracaceae	g__VUNA01	s__VUNA01 sp002299625	no	no	none
ntk_t_tau	3277_bin95		var_biomarker ~ var_mb	-0.0120761	0.0258657	-0.466877	0.640588	92.47	1.61	2077253	d__Bacteria	p__Actinomycetota	c__Coriobacteriia	o__Coriobacteriales	f__Coriobacteriaceae	g__Collinsella	s__	no	no	none
ntk_t_tau	3277_bin95		var_biomarker ~ sex	-0.0646541	0.0670236	-0.964646	0.334722	92.47	1.61	2077253	d__Bacteria	p__Actinomycetota	c__Coriobacteriia	o__Coriobacteriales	f__Coriobacteriaceae	g__Collinsella	s__	no	no	none
ntk_t_tau	3277_bin95		var_biomarker ~ var_mb_by_sex	-0.0276464	0.0319384	-0.865617	0.3867	92.47	1.61	2077253	d__Bacteria	p__Actinomycetota	c__Coriobacteriia	o__Coriobacteriales	f__Coriobacteriaceae	g__Collinsella	s__	no	no	none
ntk_t_tau	3277_bin95		var_biomarker ~ mars_age	0.0156038	0.00521311	2.99318	0.00276088	92.47	1.61	2077253	d__Bacteria	p__Actinomycetota	c__Coriobacteriia	o__Coriobacteriales	f__Coriobacteriaceae	g__Collinsella	s__	no	no	none
ntk_t_tau	3277_bin95		var_biomarker ~ apoe4	0.104662	0.0654211	1.59982	0.109639	92.47	1.61	2077253	d__Bacteria	p__Actinomycetota	c__Coriobacteriia	o__Coriobacteriales	f__Coriobacteriaceae	g__Collinsella	s__	no	no	none
ntk_t_tau	3277_bin95		var_biomarker ~ ntk_table	0.0278663	0.0613082	0.454528	0.649449	92.47	1.61	2077253	d__Bacteria	p__Actinomycetota	c__Coriobacteriia	o__Coriobacteriales	f__Coriobacteriaceae	g__Collinsella	s__	no	no	none
ntk_t_tau	3277_bin95		var_biomarker ~ bristol_type_1_7	-0.0118823	0.0348856	-0.340607	0.733399	92.47	1.61	2077253	d__Bacteria	p__Actinomycetota	c__Coriobacteriia	o__Coriobacteriales	f__Coriobacteriaceae	g__Collinsella	s__	no	no	none
ntk_t_tau	3278_bin51		var_biomarker ~ var_mb	-0.053102	0.0492514	-1.07818	0.280952	90.16	0.13	1941000	d__Bacteria	p__Bacillota	c__Bacilli	o__Erysipelotrichales	f__Erysipelotrichaceae	g__Holdemanella	s__Holdemanella biformis	no	no	none
ntk_t_tau	3278_bin51		var_biomarker ~ sex	-0.0421103	0.206811	-0.203617	0.838653	90.16	0.13	1941000	d__Bacteria	p__Bacillota	c__Bacilli	o__Erysipelotrichales	f__Erysipelotrichaceae	g__Holdemanella	s__Holdemanella biformis	no	no	none
ntk_t_tau	3278_bin51		var_biomarker ~ var_mb_by_sex	0.00168843	0.0767184	0.0220082	0.982441	90.16	0.13	1941000	d__Bacteria	p__Bacillota	c__Bacilli	o__Erysipelotrichales	f__Erysipelotrichaceae	g__Holdemanella	s__Holdemanella biformis	no	no	none
ntk_t_tau	3278_bin51		var_biomarker ~ mars_age	0.0149601	0.00554622	2.69735	0.0069894	90.16	0.13	1941000	d__Bacteria	p__Bacillota	c__Bacilli	o__Erysipelotrichales	f__Erysipelotrichaceae	g__Holdemanella	s__Holdemanella biformis	no	no	none
ntk_t_tau	3278_bin51		var_biomarker ~ apoe4	0.104454	0.0651663	1.60289	0.108959	90.16	0.13	1941000	d__Bacteria	p__Bacillota	c__Bacilli	o__Erysipelotrichales	f__Erysipelotrichaceae	g__Holdemanella	s__Holdemanella biformis	no	no	none
ntk_t_tau	3278_bin51		var_biomarker ~ ntk_table	0.0251582	0.0613146	0.410313	0.681577	90.16	0.13	1941000	d__Bacteria	p__Bacillota	c__Bacilli	o__Erysipelotrichales	f__Erysipelotrichaceae	g__Holdemanella	s__Holdemanella biformis	no	no	none
ntk_t_tau	3278_bin51		var_biomarker ~ bristol_type_1_7	-0.00535802	0.0337918	-0.15856	0.874016	90.16	0.13	1941000	d__Bacteria	p__Bacillota	c__Bacilli	o__Erysipelotrichales	f__Erysipelotrichaceae	g__Holdemanella	s__Holdemanella biformis	no	no	none
ntk_t_tau	3278_bin78		var_biomarker ~ var_mb	0.00648915	0.0102193	0.634991	0.525434	100	0	1890411	d__Archaea	p__Methanobacteriota	c__Methanobacteria	o__Methanobacteriales	f__Methanobacteriaceae	g__Methanobrevibacter_A	s__Methanobrevibacter_A smithii_A	no	no	none
ntk_t_tau	3278_bin78		var_biomarker ~ sex	-0.0818715	0.0803915	-1.01841	0.308483	100	0	1890411	d__Archaea	p__Methanobacteriota	c__Methanobacteria	o__Methanobacteriales	f__Methanobacteriaceae	g__Methanobrevibacter_A	s__Methanobrevibacter_A smithii_A	no	no	none
ntk_t_tau	3278_bin78		var_biomarker ~ var_mb_by_sex	-0.0127241	0.0143867	-0.884434	0.376462	100	0	1890411	d__Archaea	p__Methanobacteriota	c__Methanobacteria	o__Methanobacteriales	f__Methanobacteriaceae	g__Methanobrevibacter_A	s__Methanobrevibacter_A smithii_A	no	no	none
ntk_t_tau	3278_bin78		var_biomarker ~ mars_age	0.0157171	0.00530885	2.96055	0.00307086	100	0	1890411	d__Archaea	p__Methanobacteriota	c__Methanobacteria	o__Methanobacteriales	f__Methanobacteriaceae	g__Methanobrevibacter_A	s__Methanobrevibacter_A smithii_A	no	no	none
ntk_t_tau	3278_bin78		var_biomarker ~ apoe4	0.10542	0.0659004	1.59969	0.109667	100	0	1890411	d__Archaea	p__Methanobacteriota	c__Methanobacteria	o__Methanobacteriales	f__Methanobacteriaceae	g__Methanobrevibacter_A	s__Methanobrevibacter_A smithii_A	no	no	none
ntk_t_tau	3278_bin78		var_biomarker ~ ntk_table	0.0171931	0.0621965	0.276432	0.782217	100	0	1890411	d__Archaea	p__Methanobacteriota	c__Methanobacteria	o__Methanobacteriales	f__Methanobacteriaceae	g__Methanobrevibacter_A	s__Methanobrevibacter_A smithii_A	no	no	none
ntk_t_tau	3278_bin78		var_biomarker ~ bristol_type_1_7	-0.0073682	0.0345904	-0.213013	0.831317	100	0	1890411	d__Archaea	p__Methanobacteriota	c__Methanobacteria	o__Methanobacteriales	f__Methanobacteriaceae	g__Methanobrevibacter_A	s__Methanobrevibacter_A smithii_A	no	no	none
ntk_t_tau	3279_bin48		var_biomarker ~ var_mb	-0.00678853	0.0349896	-0.194016	0.846164	99.4	1.8	2242940	d__Bacteria	p__Bacillota_C	c__Negativicutes	o__Acidaminococcales	f__Acidaminococcaceae	g__Phascolarctobacterium_A	s__Phascolarctobacterium_A succinatutens	yes	no	propionate
ntk_t_tau	3279_bin48		var_biomarker ~ sex	0.0670689	0.0905703	0.740518	0.458986	99.4	1.8	2242940	d__Bacteria	p__Bacillota_C	c__Negativicutes	o__Acidaminococcales	f__Acidaminococcaceae	g__Phascolarctobacterium_A	s__Phascolarctobacterium_A succinatutens	yes	no	propionate
ntk_t_tau	3279_bin48		var_biomarker ~ var_mb_by_sex	0.102808	0.0612798	1.67767	0.093411	99.4	1.8	2242940	d__Bacteria	p__Bacillota_C	c__Negativicutes	o__Acidaminococcales	f__Acidaminococcaceae	g__Phascolarctobacterium_A	s__Phascolarctobacterium_A succinatutens	yes	no	propionate
ntk_t_tau	3279_bin48		var_biomarker ~ mars_age	0.0147272	0.00512862	2.87157	0.00408437	99.4	1.8	2242940	d__Bacteria	p__Bacillota_C	c__Negativicutes	o__Acidaminococcales	f__Acidaminococcaceae	g__Phascolarctobacterium_A	s__Phascolarctobacterium_A succinatutens	yes	no	propionate
ntk_t_tau	3279_bin48		var_biomarker ~ apoe4	0.0975161	0.0635525	1.53442	0.124927	99.4	1.8	2242940	d__Bacteria	p__Bacillota_C	c__Negativicutes	o__Acidaminococcales	f__Acidaminococcaceae	g__Phascolarctobacterium_A	s__Phascolarctobacterium_A succinatutens	yes	no	propionate
ntk_t_tau	3279_bin48		var_biomarker ~ ntk_table	0.0267965	0.0617013	0.434295	0.664075	99.4	1.8	2242940	d__Bacteria	p__Bacillota_C	c__Negativicutes	o__Acidaminococcales	f__Acidaminococcaceae	g__Phascolarctobacterium_A	s__Phascolarctobacterium_A succinatutens	yes	no	propionate
ntk_t_tau	3279_bin48		var_biomarker ~ bristol_type_1_7	-0.00763961	0.0352546	-0.216698	0.828444	99.4	1.8	2242940	d__Bacteria	p__Bacillota_C	c__Negativicutes	o__Acidaminococcales	f__Acidaminococcaceae	g__Phascolarctobacterium_A	s__Phascolarctobacterium_A succinatutens	yes	no	propionate
ntk_t_tau	3279_bin52		var_biomarker ~ var_mb	0.0276476	0.0378925	0.729632	0.465615	92.56	0.95	1954511	d__Bacteria	p__Bacillota_C	c__Negativicutes	o__Veillonellales	f__Dialisteraceae	g__Dialister	s__Dialister sp000434475	no	no	none
ntk_t_tau	3279_bin52		var_biomarker ~ sex	-0.103379	0.0722618	-1.43061	0.152542	92.56	0.95	1954511	d__Bacteria	p__Bacillota_C	c__Negativicutes	o__Veillonellales	f__Dialisteraceae	g__Dialister	s__Dialister sp000434475	no	no	none
ntk_t_tau	3279_bin52		var_biomarker ~ var_mb_by_sex	-0.0925788	0.0439033	-2.1087	0.0349707	92.56	0.95	1954511	d__Bacteria	p__Bacillota_C	c__Negativicutes	o__Veillonellales	f__Dialisteraceae	g__Dialister	s__Dialister sp000434475	no	no	none
ntk_t_tau	3279_bin52		var_biomarker ~ mars_age	0.0148049	0.0053018	2.79243	0.00523133	92.56	0.95	1954511	d__Bacteria	p__Bacillota_C	c__Negativicutes	o__Veillonellales	f__Dialisteraceae	g__Dialister	s__Dialister sp000434475	no	no	none
ntk_t_tau	3279_bin52		var_biomarker ~ apoe4	0.0907655	0.0651288	1.39363	0.163429	92.56	0.95	1954511	d__Bacteria	p__Bacillota_C	c__Negativicutes	o__Veillonellales	f__Dialisteraceae	g__Dialister	s__Dialister sp000434475	no	no	none
ntk_t_tau	3279_bin52		var_biomarker ~ ntk_table	0.00733562	0.0621093	0.118108	0.905982	92.56	0.95	1954511	d__Bacteria	p__Bacillota_C	c__Negativicutes	o__Veillonellales	f__Dialisteraceae	g__Dialister	s__Dialister sp000434475	no	no	none
ntk_t_tau	3279_bin52		var_biomarker ~ bristol_type_1_7	-0.000954634	0.0352755	-0.0270622	0.97841	92.56	0.95	1954511	d__Bacteria	p__Bacillota_C	c__Negativicutes	o__Veillonellales	f__Dialisteraceae	g__Dialister	s__Dialister sp000434475	no	no	none
ntk_t_tau	3279_bin56		var_biomarker ~ var_mb	0.0143691	0.0438826	0.327443	0.743333	98.32	0.13	3139519	d__Bacteria	p__Bacillota_A	c__Clostridia	o__Lachnospirales	f__Lachnospiraceae	g__Butyribacter	s__Butyribacter intestini	no	yes	butyrate
ntk_t_tau	3279_bin56		var_biomarker ~ sex	-0.0305464	0.0852032	-0.358513	0.71996	98.32	0.13	3139519	d__Bacteria	p__Bacillota_A	c__Clostridia	o__Lachnospirales	f__Lachnospiraceae	g__Butyribacter	s__Butyribacter intestini	no	yes	butyrate
ntk_t_tau	3279_bin56		var_biomarker ~ var_mb_by_sex	-0.00921544	0.0559466	-0.164718	0.869166	98.32	0.13	3139519	d__Bacteria	p__Bacillota_A	c__Clostridia	o__Lachnospirales	f__Lachnospiraceae	g__Butyribacter	s__Butyribacter intestini	no	yes	butyrate
ntk_t_tau	3279_bin56		var_biomarker ~ mars_age	0.0156732	0.00509725	3.07484	0.00210613	98.32	0.13	3139519	d__Bacteria	p__Bacillota_A	c__Clostridia	o__Lachnospirales	f__Lachnospiraceae	g__Butyribacter	s__Butyribacter intestini	no	yes	butyrate
ntk_t_tau	3279_bin56		var_biomarker ~ apoe4	0.0987095	0.0641407	1.53895	0.123816	98.32	0.13	3139519	d__Bacteria	p__Bacillota_A	c__Clostridia	o__Lachnospirales	f__Lachnospiraceae	g__Butyribacter	s__Butyribacter intestini	no	yes	butyrate
ntk_t_tau	3279_bin56		var_biomarker ~ ntk_table	0.019691	0.0616808	0.319241	0.749544	98.32	0.13	3139519	d__Bacteria	p__Bacillota_A	c__Clostridia	o__Lachnospirales	f__Lachnospiraceae	g__Butyribacter	s__Butyribacter intestini	no	yes	butyrate
ntk_t_tau	3279_bin56		var_biomarker ~ bristol_type_1_7	-0.0107879	0.0367628	-0.293447	0.769181	98.32	0.13	3139519	d__Bacteria	p__Bacillota_A	c__Clostridia	o__Lachnospirales	f__Lachnospiraceae	g__Butyribacter	s__Butyribacter intestini	no	yes	butyrate
ntk_t_tau	3280_bin16		var_biomarker ~ var_mb	-0.0152945	0.0274038	-0.558116	0.576765	97.87	0	2580116	d__Bacteria	p__Bacteroidota	c__Bacteroidia	o__Bacteroidales	f__Rikenellaceae	g__Alistipes	s__Alistipes dispar	no	no	none
ntk_t_tau	3280_bin16		var_biomarker ~ sex	-0.0455043	0.0631745	-0.720295	0.471343	97.87	0	2580116	d__Bacteria	p__Bacteroidota	c__Bacteroidia	o__Bacteroidales	f__Rikenellaceae	g__Alistipes	s__Alistipes dispar	no	no	none
ntk_t_tau	3280_bin16		var_biomarker ~ var_mb_by_sex	0.0202609	0.0401271	0.504919	0.613616	97.87	0	2580116	d__Bacteria	p__Bacteroidota	c__Bacteroidia	o__Bacteroidales	f__Rikenellaceae	g__Alistipes	s__Alistipes dispar	no	no	none
ntk_t_tau	3280_bin16		var_biomarker ~ mars_age	0.0153502	0.00523174	2.93405	0.00334572	97.87	0	2580116	d__Bacteria	p__Bacteroidota	c__Bacteroidia	o__Bacteroidales	f__Rikenellaceae	g__Alistipes	s__Alistipes dispar	no	no	none
ntk_t_tau	3280_bin16		var_biomarker ~ apoe4	0.101061	0.0633703	1.59477	0.110765	97.87	0	2580116	d__Bacteria	p__Bacteroidota	c__Bacteroidia	o__Bacteroidales	f__Rikenellaceae	g__Alistipes	s__Alistipes dispar	no	no	none
ntk_t_tau	3280_bin16		var_biomarker ~ ntk_table	0.0228783	0.0630735	0.362724	0.716811	97.87	0	2580116	d__Bacteria	p__Bacteroidota	c__Bacteroidia	o__Bacteroidales	f__Rikenellaceae	g__Alistipes	s__Alistipes dispar	no	no	none
ntk_t_tau	3280_bin16		var_biomarker ~ bristol_type_1_7	-0.00932084	0.0353925	-0.263356	0.792276	97.87	0	2580116	d__Bacteria	p__Bacteroidota	c__Bacteroidia	o__Bacteroidales	f__Rikenellaceae	g__Alistipes	s__Alistipes dispar	no	no	none
ntk_t_tau	3280_bin26		var_biomarker ~ var_mb	-0.0164265	0.0184759	-0.889081	0.37396	100	0.81	2191661	d__Bacteria	p__Actinomycetota	c__Coriobacteriia	o__Coriobacteriales	f__Coriobacteriaceae	g__Collinsella	s__	no	no	none
ntk_t_tau	3280_bin26		var_biomarker ~ sex	-0.0572879	0.0818456	-0.699951	0.483958	100	0.81	2191661	d__Bacteria	p__Actinomycetota	c__Coriobacteriia	o__Coriobacteriales	f__Coriobacteriaceae	g__Collinsella	s__	no	no	none
ntk_t_tau	3280_bin26		var_biomarker ~ var_mb_by_sex	-0.0137493	0.0266498	-0.515926	0.605906	100	0.81	2191661	d__Bacteria	p__Actinomycetota	c__Coriobacteriia	o__Coriobacteriales	f__Coriobacteriaceae	g__Collinsella	s__	no	no	none
ntk_t_tau	3280_bin26		var_biomarker ~ mars_age	0.0154261	0.00522375	2.95308	0.00314622	100	0.81	2191661	d__Bacteria	p__Actinomycetota	c__Coriobacteriia	o__Coriobacteriales	f__Coriobacteriaceae	g__Collinsella	s__	no	no	none
ntk_t_tau	3280_bin26		var_biomarker ~ apoe4	0.105412	0.0664865	1.58547	0.112859	100	0.81	2191661	d__Bacteria	p__Actinomycetota	c__Coriobacteriia	o__Coriobacteriales	f__Coriobacteriaceae	g__Collinsella	s__	no	no	none
ntk_t_tau	3280_bin26		var_biomarker ~ ntk_table	0.0263512	0.0606559	0.434438	0.663971	100	0.81	2191661	d__Bacteria	p__Actinomycetota	c__Coriobacteriia	o__Coriobacteriales	f__Coriobacteriaceae	g__Collinsella	s__	no	no	none
ntk_t_tau	3280_bin26		var_biomarker ~ bristol_type_1_7	-0.0141831	0.0344883	-0.411244	0.680894	100	0.81	2191661	d__Bacteria	p__Actinomycetota	c__Coriobacteriia	o__Coriobacteriales	f__Coriobacteriaceae	g__Collinsella	s__	no	no	none
ntk_t_tau	3280_bin31		var_biomarker ~ var_mb	-0.00979123	0.0273776	-0.357636	0.720615	92.33	0.74	2298412	d__Bacteria	p__Pseudomonadota	c__Gammaproteobacteria	o__Burkholderiales	f__Burkholderiaceae_A	g__Parasutterella	s__Parasutterella excrementihominis	no	no	none
ntk_t_tau	3280_bin31		var_biomarker ~ sex	-0.0335777	0.104957	-0.31992	0.749029	92.33	0.74	2298412	d__Bacteria	p__Pseudomonadota	c__Gammaproteobacteria	o__Burkholderiales	f__Burkholderiaceae_A	g__Parasutterella	s__Parasutterella excrementihominis	no	no	none
ntk_t_tau	3280_bin31		var_biomarker ~ var_mb_by_sex	-0.00286236	0.0329304	-0.0869217	0.930734	92.33	0.74	2298412	d__Bacteria	p__Pseudomonadota	c__Gammaproteobacteria	o__Burkholderiales	f__Burkholderiaceae_A	g__Parasutterella	s__Parasutterella excrementihominis	no	no	none
ntk_t_tau	3280_bin31		var_biomarker ~ mars_age	0.015192	0.00535484	2.83705	0.00455319	92.33	0.74	2298412	d__Bacteria	p__Pseudomonadota	c__Gammaproteobacteria	o__Burkholderiales	f__Burkholderiaceae_A	g__Parasutterella	s__Parasutterella excrementihominis	no	no	none
ntk_t_tau	3280_bin31		var_biomarker ~ apoe4	0.10824	0.0669389	1.61699	0.10588	92.33	0.74	2298412	d__Bacteria	p__Pseudomonadota	c__Gammaproteobacteria	o__Burkholderiales	f__Burkholderiaceae_A	g__Parasutterella	s__Parasutterella excrementihominis	no	no	none
ntk_t_tau	3280_bin31		var_biomarker ~ ntk_table	0.0186706	0.0623429	0.299482	0.764572	92.33	0.74	2298412	d__Bacteria	p__Pseudomonadota	c__Gammaproteobacteria	o__Burkholderiales	f__Burkholderiaceae_A	g__Parasutterella	s__Parasutterella excrementihominis	no	no	none
ntk_t_tau	3280_bin31		var_biomarker ~ bristol_type_1_7	-0.0062933	0.0357743	-0.175917	0.860359	92.33	0.74	2298412	d__Bacteria	p__Pseudomonadota	c__Gammaproteobacteria	o__Burkholderiales	f__Burkholderiaceae_A	g__Parasutterella	s__Parasutterella excrementihominis	no	no	none
ntk_t_tau	3280_bin5		var_biomarker ~ var_mb	0.0675853	0.027484	2.45908	0.0139295	99.28	0.48	3608706	d__Bacteria	p__Bacteroidota	c__Bacteroidia	o__Bacteroidales	f__Rikenellaceae	g__Alistipes	s__Alistipes onderdonkii	no	no	none
ntk_t_tau	3280_bin5		var_biomarker ~ sex	-0.0238757	0.0581098	-0.410873	0.681166	99.28	0.48	3608706	d__Bacteria	p__Bacteroidota	c__Bacteroidia	o__Bacteroidales	f__Rikenellaceae	g__Alistipes	s__Alistipes onderdonkii	no	no	none
ntk_t_tau	3280_bin5		var_biomarker ~ var_mb_by_sex	-0.0571042	0.0388174	-1.4711	0.141264	99.28	0.48	3608706	d__Bacteria	p__Bacteroidota	c__Bacteroidia	o__Bacteroidales	f__Rikenellaceae	g__Alistipes	s__Alistipes onderdonkii	no	no	none
ntk_t_tau	3280_bin5		var_biomarker ~ mars_age	0.0154479	0.00490696	3.14817	0.00164298	99.28	0.48	3608706	d__Bacteria	p__Bacteroidota	c__Bacteroidia	o__Bacteroidales	f__Rikenellaceae	g__Alistipes	s__Alistipes onderdonkii	no	no	none
ntk_t_tau	3280_bin5		var_biomarker ~ apoe4	0.0929078	0.062294	1.49144	0.135846	99.28	0.48	3608706	d__Bacteria	p__Bacteroidota	c__Bacteroidia	o__Bacteroidales	f__Rikenellaceae	g__Alistipes	s__Alistipes onderdonkii	no	no	none
ntk_t_tau	3280_bin5		var_biomarker ~ ntk_table	0.0140709	0.0610816	0.230363	0.81781	99.28	0.48	3608706	d__Bacteria	p__Bacteroidota	c__Bacteroidia	o__Bacteroidales	f__Rikenellaceae	g__Alistipes	s__Alistipes onderdonkii	no	no	none
ntk_t_tau	3280_bin5		var_biomarker ~ bristol_type_1_7	-0.00779661	0.0350216	-0.222623	0.823829	99.28	0.48	3608706	d__Bacteria	p__Bacteroidota	c__Bacteroidia	o__Bacteroidales	f__Rikenellaceae	g__Alistipes	s__Alistipes onderdonkii	no	no	none
ntk_t_tau	3280_bin52		var_biomarker ~ var_mb	0.0801885	0.0555698	1.44302	0.149014	97.57	0.63	3023184	d__Bacteria	p__Bacillota_A	c__Clostridia	o__Lachnospirales	f__Lachnospiraceae	g__Blautia_A	s__Blautia_A sp900551465	yes	no	propionate
ntk_t_tau	3280_bin52		var_biomarker ~ sex	0.382845	0.189372	2.02165	0.0432126	97.57	0.63	3023184	d__Bacteria	p__Bacillota_A	c__Clostridia	o__Lachnospirales	f__Lachnospiraceae	g__Blautia_A	s__Blautia_A sp900551465	yes	no	propionate
ntk_t_tau	3280_bin52		var_biomarker ~ var_mb_by_sex	-0.162231	0.0674381	-2.40563	0.0161447	97.57	0.63	3023184	d__Bacteria	p__Bacillota_A	c__Clostridia	o__Lachnospirales	f__Lachnospiraceae	g__Blautia_A	s__Blautia_A sp900551465	yes	no	propionate
ntk_t_tau	3280_bin52		var_biomarker ~ mars_age	0.0155926	0.00499636	3.12078	0.0018037	97.57	0.63	3023184	d__Bacteria	p__Bacillota_A	c__Clostridia	o__Lachnospirales	f__Lachnospiraceae	g__Blautia_A	s__Blautia_A sp900551465	yes	no	propionate
ntk_t_tau	3280_bin52		var_biomarker ~ apoe4	0.0960216	0.0627782	1.52954	0.126132	97.57	0.63	3023184	d__Bacteria	p__Bacillota_A	c__Clostridia	o__Lachnospirales	f__Lachnospiraceae	g__Blautia_A	s__Blautia_A sp900551465	yes	no	propionate
ntk_t_tau	3280_bin52		var_biomarker ~ ntk_table	0.0161554	0.0589395	0.274101	0.784007	97.57	0.63	3023184	d__Bacteria	p__Bacillota_A	c__Clostridia	o__Lachnospirales	f__Lachnospiraceae	g__Blautia_A	s__Blautia_A sp900551465	yes	no	propionate
ntk_t_tau	3280_bin52		var_biomarker ~ bristol_type_1_7	-0.0165932	0.0349037	-0.475399	0.634503	97.57	0.63	3023184	d__Bacteria	p__Bacillota_A	c__Clostridia	o__Lachnospirales	f__Lachnospiraceae	g__Blautia_A	s__Blautia_A sp900551465	yes	no	propionate
ntk_t_tau	3283_bin5		var_biomarker ~ var_mb	0.0650991	0.0361666	1.79998	0.0718638	91.11	1.34	1952741	d__Bacteria	p__Bacillota_A	c__Clostridia	o__Oscillospirales	f__Acutalibacteraceae	g__UBA1417	s__UBA1417 sp003531055	no	no	none
ntk_t_tau	3283_bin5		var_biomarker ~ sex	0.166633	0.143634	1.16012	0.245998	91.11	1.34	1952741	d__Bacteria	p__Bacillota_A	c__Clostridia	o__Oscillospirales	f__Acutalibacteraceae	g__UBA1417	s__UBA1417 sp003531055	no	no	none
ntk_t_tau	3283_bin5		var_biomarker ~ var_mb_by_sex	-0.0772449	0.0538675	-1.43398	0.151578	91.11	1.34	1952741	d__Bacteria	p__Bacillota_A	c__Clostridia	o__Oscillospirales	f__Acutalibacteraceae	g__UBA1417	s__UBA1417 sp003531055	no	no	none
ntk_t_tau	3283_bin5		var_biomarker ~ mars_age	0.0151843	0.00519669	2.92191	0.00347891	91.11	1.34	1952741	d__Bacteria	p__Bacillota_A	c__Clostridia	o__Oscillospirales	f__Acutalibacteraceae	g__UBA1417	s__UBA1417 sp003531055	no	no	none
ntk_t_tau	3283_bin5		var_biomarker ~ apoe4	0.115772	0.0642772	1.80113	0.0716823	91.11	1.34	1952741	d__Bacteria	p__Bacillota_A	c__Clostridia	o__Oscillospirales	f__Acutalibacteraceae	g__UBA1417	s__UBA1417 sp003531055	no	no	none
ntk_t_tau	3283_bin5		var_biomarker ~ ntk_table	0.00744116	0.0588489	0.126445	0.899379	91.11	1.34	1952741	d__Bacteria	p__Bacillota_A	c__Clostridia	o__Oscillospirales	f__Acutalibacteraceae	g__UBA1417	s__UBA1417 sp003531055	no	no	none
ntk_t_tau	3283_bin5		var_biomarker ~ bristol_type_1_7	-0.0021105	0.036332	-0.0580894	0.953677	91.11	1.34	1952741	d__Bacteria	p__Bacillota_A	c__Clostridia	o__Oscillospirales	f__Acutalibacteraceae	g__UBA1417	s__UBA1417 sp003531055	no	no	none
ntk_t_tau	3284_bin53		var_biomarker ~ var_mb	0.0757891	0.0409699	1.84987	0.064332	94.88	1.48	5451441	d__Bacteria	p__Bacillota_A	c__Clostridia	o__Lachnospirales	f__Lachnospiraceae	g__Enterocloster	s__Enterocloster lavalensis	no	no	none
ntk_t_tau	3284_bin53		var_biomarker ~ sex	0.145144	0.14511	1.00023	0.317198	94.88	1.48	5451441	d__Bacteria	p__Bacillota_A	c__Clostridia	o__Lachnospirales	f__Lachnospiraceae	g__Enterocloster	s__Enterocloster lavalensis	no	no	none
ntk_t_tau	3284_bin53		var_biomarker ~ var_mb_by_sex	-0.0694812	0.0519222	-1.33818	0.180838	94.88	1.48	5451441	d__Bacteria	p__Bacillota_A	c__Clostridia	o__Lachnospirales	f__Lachnospiraceae	g__Enterocloster	s__Enterocloster lavalensis	no	no	none
ntk_t_tau	3284_bin53		var_biomarker ~ mars_age	0.0150636	0.0049685	3.03183	0.00243077	94.88	1.48	5451441	d__Bacteria	p__Bacillota_A	c__Clostridia	o__Lachnospirales	f__Lachnospiraceae	g__Enterocloster	s__Enterocloster lavalensis	no	no	none
ntk_t_tau	3284_bin53		var_biomarker ~ apoe4	0.108762	0.0645447	1.68506	0.0919762	94.88	1.48	5451441	d__Bacteria	p__Bacillota_A	c__Clostridia	o__Lachnospirales	f__Lachnospiraceae	g__Enterocloster	s__Enterocloster lavalensis	no	no	none
ntk_t_tau	3284_bin53		var_biomarker ~ ntk_table	-0.00941653	0.0636901	-0.147849	0.882462	94.88	1.48	5451441	d__Bacteria	p__Bacillota_A	c__Clostridia	o__Lachnospirales	f__Lachnospiraceae	g__Enterocloster	s__Enterocloster lavalensis	no	no	none
ntk_t_tau	3284_bin53		var_biomarker ~ bristol_type_1_7	-0.00828916	0.0355392	-0.23324	0.815575	94.88	1.48	5451441	d__Bacteria	p__Bacillota_A	c__Clostridia	o__Lachnospirales	f__Lachnospiraceae	g__Enterocloster	s__Enterocloster lavalensis	no	no	none
ntk_t_tau	3284_bin66		var_biomarker ~ var_mb	-0.0440579	0.0253257	-1.73965	0.0819197	99.33	0	2991990	d__Bacteria	p__Bacillota_A	c__Clostridia	o__Lachnospirales	f__Lachnospiraceae	g__Frisingicoccus	s__Frisingicoccus sp900549105	no	no	none
ntk_t_tau	3284_bin66		var_biomarker ~ sex	-0.00889508	0.082457	-0.107875	0.914095	99.33	0	2991990	d__Bacteria	p__Bacillota_A	c__Clostridia	o__Lachnospirales	f__Lachnospiraceae	g__Frisingicoccus	s__Frisingicoccus sp900549105	no	no	none
ntk_t_tau	3284_bin66		var_biomarker ~ var_mb_by_sex	0.0797301	0.0622254	1.28131	0.200084	99.33	0	2991990	d__Bacteria	p__Bacillota_A	c__Clostridia	o__Lachnospirales	f__Lachnospiraceae	g__Frisingicoccus	s__Frisingicoccus sp900549105	no	no	none
ntk_t_tau	3284_bin66		var_biomarker ~ mars_age	0.0170281	0.00509025	3.34524	0.000822117	99.33	0	2991990	d__Bacteria	p__Bacillota_A	c__Clostridia	o__Lachnospirales	f__Lachnospiraceae	g__Frisingicoccus	s__Frisingicoccus sp900549105	no	no	none
ntk_t_tau	3284_bin66		var_biomarker ~ apoe4	0.0905179	0.0653865	1.38435	0.166251	99.33	0	2991990	d__Bacteria	p__Bacillota_A	c__Clostridia	o__Lachnospirales	f__Lachnospiraceae	g__Frisingicoccus	s__Frisingicoccus sp900549105	no	no	none
ntk_t_tau	3284_bin66		var_biomarker ~ ntk_table	0.0355627	0.0605988	0.586855	0.557301	99.33	0	2991990	d__Bacteria	p__Bacillota_A	c__Clostridia	o__Lachnospirales	f__Lachnospiraceae	g__Frisingicoccus	s__Frisingicoccus sp900549105	no	no	none
ntk_t_tau	3284_bin66		var_biomarker ~ bristol_type_1_7	0.000703668	0.0327881	0.0214611	0.982878	99.33	0	2991990	d__Bacteria	p__Bacillota_A	c__Clostridia	o__Lachnospirales	f__Lachnospiraceae	g__Frisingicoccus	s__Frisingicoccus sp900549105	no	no	none
ntk_t_tau	3284_bin71		var_biomarker ~ var_mb	0.0699078	0.0578498	1.20843	0.22688	95.57	0.06	3250324	d__Bacteria	p__Bacillota_A	c__Clostridia	o__Lachnospirales	f__Lachnospiraceae	g__Blautia_A	s__Blautia_A faecis	yes	no	propionate
ntk_t_tau	3284_bin71		var_biomarker ~ sex	0.130436	0.191873	0.679804	0.496628	95.57	0.06	3250324	d__Bacteria	p__Bacillota_A	c__Clostridia	o__Lachnospirales	f__Lachnospiraceae	g__Blautia_A	s__Blautia_A faecis	yes	no	propionate
ntk_t_tau	3284_bin71		var_biomarker ~ var_mb_by_sex	-0.0806977	0.0863731	-0.934292	0.350153	95.57	0.06	3250324	d__Bacteria	p__Bacillota_A	c__Clostridia	o__Lachnospirales	f__Lachnospiraceae	g__Blautia_A	s__Blautia_A faecis	yes	no	propionate
ntk_t_tau	3284_bin71		var_biomarker ~ mars_age	0.0156458	0.00512396	3.05346	0.00226216	95.57	0.06	3250324	d__Bacteria	p__Bacillota_A	c__Clostridia	o__Lachnospirales	f__Lachnospiraceae	g__Blautia_A	s__Blautia_A faecis	yes	no	propionate
ntk_t_tau	3284_bin71		var_biomarker ~ apoe4	0.105662	0.0646989	1.63314	0.10244	95.57	0.06	3250324	d__Bacteria	p__Bacillota_A	c__Clostridia	o__Lachnospirales	f__Lachnospiraceae	g__Blautia_A	s__Blautia_A faecis	yes	no	propionate
ntk_t_tau	3284_bin71		var_biomarker ~ ntk_table	0.00484478	0.061828	0.0783591	0.937542	95.57	0.06	3250324	d__Bacteria	p__Bacillota_A	c__Clostridia	o__Lachnospirales	f__Lachnospiraceae	g__Blautia_A	s__Blautia_A faecis	yes	no	propionate
ntk_t_tau	3284_bin71		var_biomarker ~ bristol_type_1_7	-0.00689576	0.0350378	-0.196809	0.843977	95.57	0.06	3250324	d__Bacteria	p__Bacillota_A	c__Clostridia	o__Lachnospirales	f__Lachnospiraceae	g__Blautia_A	s__Blautia_A faecis	yes	no	propionate
ntk_t_tau	3284_bin8		var_biomarker ~ var_mb	0.0469906	0.0294425	1.59601	0.110486	99.28	0.48	3147522	d__Bacteria	p__Bacteroidota	c__Bacteroidia	o__Bacteroidales	f__Rikenellaceae	g__Alistipes	s__Alistipes onderdonkii	yes	no	propionate
ntk_t_tau	3284_bin8		var_biomarker ~ sex	0.00697635	0.0776286	0.0898683	0.928392	99.28	0.48	3147522	d__Bacteria	p__Bacteroidota	c__Bacteroidia	o__Bacteroidales	f__Rikenellaceae	g__Alistipes	s__Alistipes onderdonkii	yes	no	propionate
ntk_t_tau	3284_bin8		var_biomarker ~ var_mb_by_sex	-0.0348087	0.0407661	-0.853864	0.39318	99.28	0.48	3147522	d__Bacteria	p__Bacteroidota	c__Bacteroidia	o__Bacteroidales	f__Rikenellaceae	g__Alistipes	s__Alistipes onderdonkii	yes	no	propionate
ntk_t_tau	3284_bin8		var_biomarker ~ mars_age	0.0153106	0.00509049	3.00769	0.00263242	99.28	0.48	3147522	d__Bacteria	p__Bacteroidota	c__Bacteroidia	o__Bacteroidales	f__Rikenellaceae	g__Alistipes	s__Alistipes onderdonkii	yes	no	propionate
ntk_t_tau	3284_bin8		var_biomarker ~ apoe4	0.0947412	0.0636115	1.48937	0.136389	99.28	0.48	3147522	d__Bacteria	p__Bacteroidota	c__Bacteroidia	o__Bacteroidales	f__Rikenellaceae	g__Alistipes	s__Alistipes onderdonkii	yes	no	propionate
ntk_t_tau	3284_bin8		var_biomarker ~ ntk_table	0.0195647	0.0625808	0.312631	0.754561	99.28	0.48	3147522	d__Bacteria	p__Bacteroidota	c__Bacteroidia	o__Bacteroidales	f__Rikenellaceae	g__Alistipes	s__Alistipes onderdonkii	yes	no	propionate
ntk_t_tau	3284_bin8		var_biomarker ~ bristol_type_1_7	-0.00554735	0.0341472	-0.162454	0.870948	99.28	0.48	3147522	d__Bacteria	p__Bacteroidota	c__Bacteroidia	o__Bacteroidales	f__Rikenellaceae	g__Alistipes	s__Alistipes onderdonkii	yes	no	propionate
ntk_t_tau	3285_bin40		var_biomarker ~ var_mb	-0.0161259	0.0642738	-0.250894	0.801896	95.64	2.01	1970643	d__Bacteria	p__Bacillota_A	c__Clostridia	o__Oscillospirales	f__Oscillospiraceae	g__CAG-103	s__CAG-103 sp900543625	no	no	none
ntk_t_tau	3285_bin40		var_biomarker ~ sex	0.0501842	0.0867347	0.578594	0.562863	95.64	2.01	1970643	d__Bacteria	p__Bacillota_A	c__Clostridia	o__Oscillospirales	f__Oscillospiraceae	g__CAG-103	s__CAG-103 sp900543625	no	no	none
ntk_t_tau	3285_bin40		var_biomarker ~ var_mb_by_sex	0.102172	0.0790014	1.29329	0.195909	95.64	2.01	1970643	d__Bacteria	p__Bacillota_A	c__Clostridia	o__Oscillospirales	f__Oscillospiraceae	g__CAG-103	s__CAG-103 sp900543625	no	no	none
ntk_t_tau	3285_bin40		var_biomarker ~ mars_age	0.0167162	0.00520528	3.2114	0.00132089	95.64	2.01	1970643	d__Bacteria	p__Bacillota_A	c__Clostridia	o__Oscillospirales	f__Oscillospiraceae	g__CAG-103	s__CAG-103 sp900543625	no	no	none
ntk_t_tau	3285_bin40		var_biomarker ~ apoe4	0.102423	0.0670753	1.52698	0.126766	95.64	2.01	1970643	d__Bacteria	p__Bacillota_A	c__Clostridia	o__Oscillospirales	f__Oscillospiraceae	g__CAG-103	s__CAG-103 sp900543625	no	no	none
ntk_t_tau	3285_bin40		var_biomarker ~ ntk_table	0.0307851	0.062239	0.494628	0.620863	95.64	2.01	1970643	d__Bacteria	p__Bacillota_A	c__Clostridia	o__Oscillospirales	f__Oscillospiraceae	g__CAG-103	s__CAG-103 sp900543625	no	no	none
ntk_t_tau	3285_bin40		var_biomarker ~ bristol_type_1_7	-0.0111686	0.0344234	-0.324449	0.745598	95.64	2.01	1970643	d__Bacteria	p__Bacillota_A	c__Clostridia	o__Oscillospirales	f__Oscillospiraceae	g__CAG-103	s__CAG-103 sp900543625	no	no	none
ntk_t_tau	3285_bin63		var_biomarker ~ var_mb	-0.00812708	0.032227	-0.252183	0.8009	90.25	0	2038320	d__Bacteria	p__Bacillota_A	c__Clostridia	o__Lachnospirales	f__Lachnospiraceae	g__CAG-317	s__CAG-317 sp000433535	no	no	none
ntk_t_tau	3285_bin63		var_biomarker ~ sex	-0.0432899	0.067361	-0.642655	0.520448	90.25	0	2038320	d__Bacteria	p__Bacillota_A	c__Clostridia	o__Lachnospirales	f__Lachnospiraceae	g__CAG-317	s__CAG-317 sp000433535	no	no	none
ntk_t_tau	3285_bin63		var_biomarker ~ var_mb_by_sex	-0.000896472	0.0478701	-0.0187272	0.985059	90.25	0	2038320	d__Bacteria	p__Bacillota_A	c__Clostridia	o__Lachnospirales	f__Lachnospiraceae	g__CAG-317	s__CAG-317 sp000433535	no	no	none
ntk_t_tau	3285_bin63		var_biomarker ~ mars_age	0.0157053	0.00533162	2.9457	0.00322226	90.25	0	2038320	d__Bacteria	p__Bacillota_A	c__Clostridia	o__Lachnospirales	f__Lachnospiraceae	g__CAG-317	s__CAG-317 sp000433535	no	no	none
ntk_t_tau	3285_bin63		var_biomarker ~ apoe4	0.101852	0.0652086	1.56194	0.118303	90.25	0	2038320	d__Bacteria	p__Bacillota_A	c__Clostridia	o__Lachnospirales	f__Lachnospiraceae	g__CAG-317	s__CAG-317 sp000433535	no	no	none
ntk_t_tau	3285_bin63		var_biomarker ~ ntk_table	0.0227914	0.0622711	0.366003	0.714363	90.25	0	2038320	d__Bacteria	p__Bacillota_A	c__Clostridia	o__Lachnospirales	f__Lachnospiraceae	g__CAG-317	s__CAG-317 sp000433535	no	no	none
ntk_t_tau	3285_bin63		var_biomarker ~ bristol_type_1_7	-0.00850334	0.0352811	-0.241017	0.809542	90.25	0	2038320	d__Bacteria	p__Bacillota_A	c__Clostridia	o__Lachnospirales	f__Lachnospiraceae	g__CAG-317	s__CAG-317 sp000433535	no	no	none
ntk_t_tau	3285_bin70		var_biomarker ~ var_mb	-0.0467027	0.0245584	-1.9017	0.0572103	97.21	0	2705015	d__Bacteria	p__Bacillota	c__Bacilli	o__Lactobacillales	f__Lactobacillaceae	g__Lacticaseibacillus	s__Lacticaseibacillus rhamnosus	no	no	none
ntk_t_tau	3285_bin70		var_biomarker ~ sex	0.137912	0.0884004	1.56008	0.11874	97.21	0	2705015	d__Bacteria	p__Bacillota	c__Bacilli	o__Lactobacillales	f__Lactobacillaceae	g__Lacticaseibacillus	s__Lacticaseibacillus rhamnosus	no	no	none
ntk_t_tau	3285_bin70		var_biomarker ~ var_mb_by_sex	0.0752509	0.0293172	2.56678	0.0102646	97.21	0	2705015	d__Bacteria	p__Bacillota	c__Bacilli	o__Lactobacillales	f__Lactobacillaceae	g__Lacticaseibacillus	s__Lacticaseibacillus rhamnosus	no	no	none
ntk_t_tau	3285_bin70		var_biomarker ~ mars_age	0.01595	0.00499535	3.19296	0.00140822	97.21	0	2705015	d__Bacteria	p__Bacillota	c__Bacilli	o__Lactobacillales	f__Lactobacillaceae	g__Lacticaseibacillus	s__Lacticaseibacillus rhamnosus	no	no	none
ntk_t_tau	3285_bin70		var_biomarker ~ apoe4	0.091185	0.063506	1.43585	0.151045	97.21	0	2705015	d__Bacteria	p__Bacillota	c__Bacilli	o__Lactobacillales	f__Lactobacillaceae	g__Lacticaseibacillus	s__Lacticaseibacillus rhamnosus	no	no	none
ntk_t_tau	3285_bin70		var_biomarker ~ ntk_table	0.0430613	0.0643029	0.669665	0.503072	97.21	0	2705015	d__Bacteria	p__Bacillota	c__Bacilli	o__Lactobacillales	f__Lactobacillaceae	g__Lacticaseibacillus	s__Lacticaseibacillus rhamnosus	no	no	none
ntk_t_tau	3285_bin70		var_biomarker ~ bristol_type_1_7	-0.0181519	0.0361779	-0.501741	0.61585	97.21	0	2705015	d__Bacteria	p__Bacillota	c__Bacilli	o__Lactobacillales	f__Lactobacillaceae	g__Lacticaseibacillus	s__Lacticaseibacillus rhamnosus	no	no	none
ntk_t_tau	3288_bin21		var_biomarker ~ var_mb	0.0686456	0.0460905	1.48936	0.136392	93.29	0.67	2081099	d__Bacteria	p__Bacillota_A	c__Clostridia	o__Lachnospirales	f__Anaerotignaceae	g__Anaerotignum	s__Anaerotignum lactatifermentans	no	no	none
ntk_t_tau	3288_bin21		var_biomarker ~ sex	-0.0709652	0.0628173	-1.12971	0.258599	93.29	0.67	2081099	d__Bacteria	p__Bacillota_A	c__Clostridia	o__Lachnospirales	f__Anaerotignaceae	g__Anaerotignum	s__Anaerotignum lactatifermentans	no	no	none
ntk_t_tau	3288_bin21		var_biomarker ~ var_mb_by_sex	-0.0685997	0.0587004	-1.16864	0.242548	93.29	0.67	2081099	d__Bacteria	p__Bacillota_A	c__Clostridia	o__Lachnospirales	f__Anaerotignaceae	g__Anaerotignum	s__Anaerotignum lactatifermentans	no	no	none
ntk_t_tau	3288_bin21		var_biomarker ~ mars_age	0.015624	0.00511426	3.05499	0.00225069	93.29	0.67	2081099	d__Bacteria	p__Bacillota_A	c__Clostridia	o__Lachnospirales	f__Anaerotignaceae	g__Anaerotignum	s__Anaerotignum lactatifermentans	no	no	none
ntk_t_tau	3288_bin21		var_biomarker ~ apoe4	0.113219	0.066211	1.70998	0.08727	93.29	0.67	2081099	d__Bacteria	p__Bacillota_A	c__Clostridia	o__Lachnospirales	f__Anaerotignaceae	g__Anaerotignum	s__Anaerotignum lactatifermentans	no	no	none
ntk_t_tau	3288_bin21		var_biomarker ~ ntk_table	-0.00288826	0.0602135	-0.0479669	0.961743	93.29	0.67	2081099	d__Bacteria	p__Bacillota_A	c__Clostridia	o__Lachnospirales	f__Anaerotignaceae	g__Anaerotignum	s__Anaerotignum lactatifermentans	no	no	none
ntk_t_tau	3288_bin21		var_biomarker ~ bristol_type_1_7	-0.0101514	0.0361167	-0.281071	0.778656	93.29	0.67	2081099	d__Bacteria	p__Bacillota_A	c__Clostridia	o__Lachnospirales	f__Anaerotignaceae	g__Anaerotignum	s__Anaerotignum lactatifermentans	no	no	none
ntk_t_tau	3288_bin23		var_biomarker ~ var_mb	0.00218694	0.0281743	0.0776218	0.938129	97.3	0	4974862	d__Bacteria	p__Bacteroidota	c__Bacteroidia	o__Bacteroidales	f__Bacteroidaceae	g__Bacteroides	s__Bacteroides fragilis	yes	no	propionate
ntk_t_tau	3288_bin23		var_biomarker ~ sex	-0.0127421	0.0873572	-0.145862	0.88403	97.3	0	4974862	d__Bacteria	p__Bacteroidota	c__Bacteroidia	o__Bacteroidales	f__Bacteroidaceae	g__Bacteroides	s__Bacteroides fragilis	yes	no	propionate
ntk_t_tau	3288_bin23		var_biomarker ~ var_mb_by_sex	-0.0206229	0.035546	-0.580176	0.561796	97.3	0	4974862	d__Bacteria	p__Bacteroidota	c__Bacteroidia	o__Bacteroidales	f__Bacteroidaceae	g__Bacteroides	s__Bacteroides fragilis	yes	no	propionate
ntk_t_tau	3288_bin23		var_biomarker ~ mars_age	0.0153233	0.00516651	2.9659	0.00301803	97.3	0	4974862	d__Bacteria	p__Bacteroidota	c__Bacteroidia	o__Bacteroidales	f__Bacteroidaceae	g__Bacteroides	s__Bacteroides fragilis	yes	no	propionate
ntk_t_tau	3288_bin23		var_biomarker ~ apoe4	0.109036	0.0682621	1.59732	0.110195	97.3	0	4974862	d__Bacteria	p__Bacteroidota	c__Bacteroidia	o__Bacteroidales	f__Bacteroidaceae	g__Bacteroides	s__Bacteroides fragilis	yes	no	propionate
ntk_t_tau	3288_bin23		var_biomarker ~ ntk_table	0.0172469	0.0651689	0.26465	0.791279	97.3	0	4974862	d__Bacteria	p__Bacteroidota	c__Bacteroidia	o__Bacteroidales	f__Bacteroidaceae	g__Bacteroides	s__Bacteroides fragilis	yes	no	propionate
ntk_t_tau	3288_bin23		var_biomarker ~ bristol_type_1_7	-0.00875205	0.034341	-0.254857	0.798833	97.3	0	4974862	d__Bacteria	p__Bacteroidota	c__Bacteroidia	o__Bacteroidales	f__Bacteroidaceae	g__Bacteroides	s__Bacteroides fragilis	yes	no	propionate
ntk_t_tau	3288_bin25		var_biomarker ~ var_mb	0.0433183	0.0352196	1.22995	0.218716	92.18	0.68	2126372	d__Bacteria	p__Bacillota_A	c__Clostridia	o__Oscillospirales	f__Ruminococcaceae	g__Faecalibacterium	s__Faecalibacterium prausnitzii_J	no	yes	butyrate
ntk_t_tau	3288_bin25		var_biomarker ~ sex	-0.0566124	0.0633951	-0.89301	0.371852	92.18	0.68	2126372	d__Bacteria	p__Bacillota_A	c__Clostridia	o__Oscillospirales	f__Ruminococcaceae	g__Faecalibacterium	s__Faecalibacterium prausnitzii_J	no	yes	butyrate
ntk_t_tau	3288_bin25		var_biomarker ~ var_mb_by_sex	-0.0336493	0.0413143	-0.814471	0.415375	92.18	0.68	2126372	d__Bacteria	p__Bacillota_A	c__Clostridia	o__Oscillospirales	f__Ruminococcaceae	g__Faecalibacterium	s__Faecalibacterium prausnitzii_J	no	yes	butyrate
ntk_t_tau	3288_bin25		var_biomarker ~ mars_age	0.0157969	0.00517808	3.05073	0.00228285	92.18	0.68	2126372	d__Bacteria	p__Bacillota_A	c__Clostridia	o__Oscillospirales	f__Ruminococcaceae	g__Faecalibacterium	s__Faecalibacterium prausnitzii_J	no	yes	butyrate
ntk_t_tau	3288_bin25		var_biomarker ~ apoe4	0.101377	0.0644751	1.57235	0.11587	92.18	0.68	2126372	d__Bacteria	p__Bacillota_A	c__Clostridia	o__Oscillospirales	f__Ruminococcaceae	g__Faecalibacterium	s__Faecalibacterium prausnitzii_J	no	yes	butyrate
ntk_t_tau	3288_bin25		var_biomarker ~ ntk_table	0.0296511	0.0633552	0.468013	0.639775	92.18	0.68	2126372	d__Bacteria	p__Bacillota_A	c__Clostridia	o__Oscillospirales	f__Ruminococcaceae	g__Faecalibacterium	s__Faecalibacterium prausnitzii_J	no	yes	butyrate
ntk_t_tau	3288_bin25		var_biomarker ~ bristol_type_1_7	-0.0123514	0.0346909	-0.356041	0.72181	92.18	0.68	2126372	d__Bacteria	p__Bacillota_A	c__Clostridia	o__Oscillospirales	f__Ruminococcaceae	g__Faecalibacterium	s__Faecalibacterium prausnitzii_J	no	yes	butyrate
ntk_t_tau	3289_bin18		var_biomarker ~ var_mb	0.0253885	0.0323865	0.783922	0.433086	99.06	0	2605317	d__Bacteria	p__Bacillota	c__Bacilli	o__Erysipelotrichales	f__Coprobacillaceae	g__Faecalibacillus	s__Faecalibacillus intestinalis	no	no	none
ntk_t_tau	3289_bin18		var_biomarker ~ sex	-0.0134147	0.0884769	-0.151618	0.879489	99.06	0	2605317	d__Bacteria	p__Bacillota	c__Bacilli	o__Erysipelotrichales	f__Coprobacillaceae	g__Faecalibacillus	s__Faecalibacillus intestinalis	no	no	none
ntk_t_tau	3289_bin18		var_biomarker ~ var_mb_by_sex	-0.0213754	0.0500866	-0.426769	0.669548	99.06	0	2605317	d__Bacteria	p__Bacillota	c__Bacilli	o__Erysipelotrichales	f__Coprobacillaceae	g__Faecalibacillus	s__Faecalibacillus intestinalis	no	no	none
ntk_t_tau	3289_bin18		var_biomarker ~ mars_age	0.0156335	0.0051491	3.03615	0.00239619	99.06	0	2605317	d__Bacteria	p__Bacillota	c__Bacilli	o__Erysipelotrichales	f__Coprobacillaceae	g__Faecalibacillus	s__Faecalibacillus intestinalis	no	no	none
ntk_t_tau	3289_bin18		var_biomarker ~ apoe4	0.110416	0.0673452	1.63955	0.101098	99.06	0	2605317	d__Bacteria	p__Bacillota	c__Bacilli	o__Erysipelotrichales	f__Coprobacillaceae	g__Faecalibacillus	s__Faecalibacillus intestinalis	no	no	none
ntk_t_tau	3289_bin18		var_biomarker ~ ntk_table	0.0215112	0.0627386	0.34287	0.731696	99.06	0	2605317	d__Bacteria	p__Bacillota	c__Bacilli	o__Erysipelotrichales	f__Coprobacillaceae	g__Faecalibacillus	s__Faecalibacillus intestinalis	no	no	none
ntk_t_tau	3289_bin18		var_biomarker ~ bristol_type_1_7	-0.00765999	0.0348098	-0.220053	0.82583	99.06	0	2605317	d__Bacteria	p__Bacillota	c__Bacilli	o__Erysipelotrichales	f__Coprobacillaceae	g__Faecalibacillus	s__Faecalibacillus intestinalis	no	no	none
ntk_t_tau	3289_bin26		var_biomarker ~ var_mb	-0.0071149	0.0561726	-0.126661	0.899208	92.62	0.67	1894811	d__Bacteria	p__Bacillota_A	c__Clostridia	o__Oscillospirales	f__Oscillospiraceae	g__CAG-103	s__CAG-103 sp900543625	no	no	none
ntk_t_tau	3289_bin26		var_biomarker ~ sex	0.0119893	0.0696481	0.172142	0.863326	92.62	0.67	1894811	d__Bacteria	p__Bacillota_A	c__Clostridia	o__Oscillospirales	f__Oscillospiraceae	g__CAG-103	s__CAG-103 sp900543625	no	no	none
ntk_t_tau	3289_bin26		var_biomarker ~ var_mb_by_sex	0.071767	0.0665758	1.07798	0.281045	92.62	0.67	1894811	d__Bacteria	p__Bacillota_A	c__Clostridia	o__Oscillospirales	f__Oscillospiraceae	g__CAG-103	s__CAG-103 sp900543625	no	no	none
ntk_t_tau	3289_bin26		var_biomarker ~ mars_age	0.0152175	0.00507685	2.99743	0.00272268	92.62	0.67	1894811	d__Bacteria	p__Bacillota_A	c__Clostridia	o__Oscillospirales	f__Oscillospiraceae	g__CAG-103	s__CAG-103 sp900543625	no	no	none
ntk_t_tau	3289_bin26		var_biomarker ~ apoe4	0.0969231	0.0649624	1.49199	0.135702	92.62	0.67	1894811	d__Bacteria	p__Bacillota_A	c__Clostridia	o__Oscillospirales	f__Oscillospiraceae	g__CAG-103	s__CAG-103 sp900543625	no	no	none
ntk_t_tau	3289_bin26		var_biomarker ~ ntk_table	0.0269607	0.061478	0.438542	0.660993	92.62	0.67	1894811	d__Bacteria	p__Bacillota_A	c__Clostridia	o__Oscillospirales	f__Oscillospiraceae	g__CAG-103	s__CAG-103 sp900543625	no	no	none
ntk_t_tau	3289_bin26		var_biomarker ~ bristol_type_1_7	-0.0114889	0.0347168	-0.330932	0.740696	92.62	0.67	1894811	d__Bacteria	p__Bacillota_A	c__Clostridia	o__Oscillospirales	f__Oscillospiraceae	g__CAG-103	s__CAG-103 sp900543625	no	no	none
ntk_t_tau	3289_bin40		var_biomarker ~ var_mb	0.00428195	0.040219	0.106466	0.915213	90.6	0.67	1951053	d__Bacteria	p__Bacillota_A	c__Clostridia	o__Oscillospirales	f__Oscillospiraceae	g__Vescimonas	s__Vescimonas sp000435555	no	no	none
ntk_t_tau	3289_bin40		var_biomarker ~ sex	-0.0390707	0.0761394	-0.513147	0.607849	90.6	0.67	1951053	d__Bacteria	p__Bacillota_A	c__Clostridia	o__Oscillospirales	f__Oscillospiraceae	g__Vescimonas	s__Vescimonas sp000435555	no	no	none
ntk_t_tau	3289_bin40		var_biomarker ~ var_mb_by_sex	-0.00192149	0.0553767	-0.0346985	0.97232	90.6	0.67	1951053	d__Bacteria	p__Bacillota_A	c__Clostridia	o__Oscillospirales	f__Oscillospiraceae	g__Vescimonas	s__Vescimonas sp000435555	no	no	none
ntk_t_tau	3289_bin40		var_biomarker ~ mars_age	0.0154733	0.00507494	3.04897	0.00229631	90.6	0.67	1951053	d__Bacteria	p__Bacillota_A	c__Clostridia	o__Oscillospirales	f__Oscillospiraceae	g__Vescimonas	s__Vescimonas sp000435555	no	no	none
ntk_t_tau	3289_bin40		var_biomarker ~ apoe4	0.10297	0.0664479	1.54964	0.121227	90.6	0.67	1951053	d__Bacteria	p__Bacillota_A	c__Clostridia	o__Oscillospirales	f__Oscillospiraceae	g__Vescimonas	s__Vescimonas sp000435555	no	no	none
ntk_t_tau	3289_bin40		var_biomarker ~ ntk_table	0.0203986	0.0630907	0.323322	0.746451	90.6	0.67	1951053	d__Bacteria	p__Bacillota_A	c__Clostridia	o__Oscillospirales	f__Oscillospiraceae	g__Vescimonas	s__Vescimonas sp000435555	no	no	none
ntk_t_tau	3289_bin40		var_biomarker ~ bristol_type_1_7	-0.00754397	0.0348468	-0.21649	0.828606	90.6	0.67	1951053	d__Bacteria	p__Bacillota_A	c__Clostridia	o__Oscillospirales	f__Oscillospiraceae	g__Vescimonas	s__Vescimonas sp000435555	no	no	none
ntk_t_tau	3289_bin42		var_biomarker ~ var_mb	0.130936	0.0718262	1.82296	0.06831	92.89	1.13	2548055	d__Bacteria	p__Bacteroidota	c__Bacteroidia	o__Bacteroidales	f__Muribaculaceae	g__CAG-873	s__	no	no	none
ntk_t_tau	3289_bin42		var_biomarker ~ sex	-0.0787672	0.0891425	-0.88361	0.376907	92.89	1.13	2548055	d__Bacteria	p__Bacteroidota	c__Bacteroidia	o__Bacteroidales	f__Muribaculaceae	g__CAG-873	s__	no	no	none
ntk_t_tau	3289_bin42		var_biomarker ~ var_mb_by_sex	-0.07391	0.0945436	-0.781756	0.434358	92.89	1.13	2548055	d__Bacteria	p__Bacteroidota	c__Bacteroidia	o__Bacteroidales	f__Muribaculaceae	g__CAG-873	s__	no	no	none
ntk_t_tau	3289_bin42		var_biomarker ~ mars_age	0.0163471	0.00521714	3.13334	0.00172828	92.89	1.13	2548055	d__Bacteria	p__Bacteroidota	c__Bacteroidia	o__Bacteroidales	f__Muribaculaceae	g__CAG-873	s__	no	no	none
ntk_t_tau	3289_bin42		var_biomarker ~ apoe4	0.0997005	0.0644823	1.54617	0.122064	92.89	1.13	2548055	d__Bacteria	p__Bacteroidota	c__Bacteroidia	o__Bacteroidales	f__Muribaculaceae	g__CAG-873	s__	no	no	none
ntk_t_tau	3289_bin42		var_biomarker ~ ntk_table	0.0461059	0.0636646	0.7242	0.468943	92.89	1.13	2548055	d__Bacteria	p__Bacteroidota	c__Bacteroidia	o__Bacteroidales	f__Muribaculaceae	g__CAG-873	s__	no	no	none
ntk_t_tau	3289_bin42		var_biomarker ~ bristol_type_1_7	-0.0199227	0.0350436	-0.568512	0.569688	92.89	1.13	2548055	d__Bacteria	p__Bacteroidota	c__Bacteroidia	o__Bacteroidales	f__Muribaculaceae	g__CAG-873	s__	no	no	none
ntk_t_tau	3289_bin79		var_biomarker ~ var_mb	-0.00650837	0.0223781	-0.290837	0.771176	99.04	0	2755360	d__Bacteria	p__Bacteroidota	c__Bacteroidia	o__Bacteroidales	f__Rikenellaceae	g__Alistipes_A	s__Alistipes_A pullistercoris	yes	no	propionate
ntk_t_tau	3289_bin79		var_biomarker ~ sex	0.0108888	0.0977889	0.11135	0.911339	99.04	0	2755360	d__Bacteria	p__Bacteroidota	c__Bacteroidia	o__Bacteroidales	f__Rikenellaceae	g__Alistipes_A	s__Alistipes_A pullistercoris	yes	no	propionate
ntk_t_tau	3289_bin79		var_biomarker ~ var_mb_by_sex	0.0224027	0.0307883	0.727637	0.466836	99.04	0	2755360	d__Bacteria	p__Bacteroidota	c__Bacteroidia	o__Bacteroidales	f__Rikenellaceae	g__Alistipes_A	s__Alistipes_A pullistercoris	yes	no	propionate
ntk_t_tau	3289_bin79		var_biomarker ~ mars_age	0.0150657	0.00525469	2.8671	0.00414246	99.04	0	2755360	d__Bacteria	p__Bacteroidota	c__Bacteroidia	o__Bacteroidales	f__Rikenellaceae	g__Alistipes_A	s__Alistipes_A pullistercoris	yes	no	propionate
ntk_t_tau	3289_bin79		var_biomarker ~ apoe4	0.100435	0.0652197	1.53994	0.123574	99.04	0	2755360	d__Bacteria	p__Bacteroidota	c__Bacteroidia	o__Bacteroidales	f__Rikenellaceae	g__Alistipes_A	s__Alistipes_A pullistercoris	yes	no	propionate
ntk_t_tau	3289_bin79		var_biomarker ~ ntk_table	0.022254	0.0621309	0.358179	0.720209	99.04	0	2755360	d__Bacteria	p__Bacteroidota	c__Bacteroidia	o__Bacteroidales	f__Rikenellaceae	g__Alistipes_A	s__Alistipes_A pullistercoris	yes	no	propionate
ntk_t_tau	3289_bin79		var_biomarker ~ bristol_type_1_7	-0.00662017	0.0360798	-0.183487	0.854416	99.04	0	2755360	d__Bacteria	p__Bacteroidota	c__Bacteroidia	o__Bacteroidales	f__Rikenellaceae	g__Alistipes_A	s__Alistipes_A pullistercoris	yes	no	propionate
ntk_t_tau	3289_bin87		var_biomarker ~ var_mb	-0.028525	0.0593456	-0.480658	0.630759	92.8	4.37	2908913	d__Bacteria	p__Bacillota_A	c__Clostridia	o__Lachnospirales	f__Lachnospiraceae	g__Limivivens	s__Limivivens sp900066135	no	no	none
ntk_t_tau	3289_bin87		var_biomarker ~ sex	0.00960896	0.262694	0.0365785	0.970821	92.8	4.37	2908913	d__Bacteria	p__Bacillota_A	c__Clostridia	o__Lachnospirales	f__Lachnospiraceae	g__Limivivens	s__Limivivens sp900066135	no	no	none
ntk_t_tau	3289_bin87		var_biomarker ~ var_mb_by_sex	-0.0141126	0.0831004	-0.169826	0.865147	92.8	4.37	2908913	d__Bacteria	p__Bacillota_A	c__Clostridia	o__Lachnospirales	f__Lachnospiraceae	g__Limivivens	s__Limivivens sp900066135	no	no	none
ntk_t_tau	3289_bin87		var_biomarker ~ mars_age	0.0149115	0.00489106	3.04871	0.00229823	92.8	4.37	2908913	d__Bacteria	p__Bacillota_A	c__Clostridia	o__Lachnospirales	f__Lachnospiraceae	g__Limivivens	s__Limivivens sp900066135	no	no	none
ntk_t_tau	3289_bin87		var_biomarker ~ apoe4	0.100213	0.0649318	1.54335	0.122745	92.8	4.37	2908913	d__Bacteria	p__Bacillota_A	c__Clostridia	o__Lachnospirales	f__Lachnospiraceae	g__Limivivens	s__Limivivens sp900066135	no	no	none
ntk_t_tau	3289_bin87		var_biomarker ~ ntk_table	0.0267058	0.064003	0.417258	0.676489	92.8	4.37	2908913	d__Bacteria	p__Bacillota_A	c__Clostridia	o__Lachnospirales	f__Lachnospiraceae	g__Limivivens	s__Limivivens sp900066135	no	no	none
ntk_t_tau	3289_bin87		var_biomarker ~ bristol_type_1_7	-0.00570796	0.0342016	-0.166892	0.867455	92.8	4.37	2908913	d__Bacteria	p__Bacillota_A	c__Clostridia	o__Lachnospirales	f__Lachnospiraceae	g__Limivivens	s__Limivivens sp900066135	no	no	none
ntk_t_tau	3290_bin27		var_biomarker ~ var_mb	0.038597	0.0910413	0.423951	0.671602	96.2	0	1269238	d__Bacteria	p__Bacillota_A	c__Clostridia	o__Peptostreptococcales	f__Anaerovoracaceae	g__Gallibacter	s__Gallibacter intestinalis	no	no	none
ntk_t_tau	3290_bin27		var_biomarker ~ sex	-0.235279	0.157757	-1.4914	0.135857	96.2	0	1269238	d__Bacteria	p__Bacillota_A	c__Clostridia	o__Peptostreptococcales	f__Anaerovoracaceae	g__Gallibacter	s__Gallibacter intestinalis	no	no	none
ntk_t_tau	3290_bin27		var_biomarker ~ var_mb_by_sex	0.194685	0.1557	1.25038	0.21116	96.2	0	1269238	d__Bacteria	p__Bacillota_A	c__Clostridia	o__Peptostreptococcales	f__Anaerovoracaceae	g__Gallibacter	s__Gallibacter intestinalis	no	no	none
ntk_t_tau	3290_bin27		var_biomarker ~ mars_age	0.0156942	0.00511766	3.06668	0.0021645	96.2	0	1269238	d__Bacteria	p__Bacillota_A	c__Clostridia	o__Peptostreptococcales	f__Anaerovoracaceae	g__Gallibacter	s__Gallibacter intestinalis	no	no	none
ntk_t_tau	3290_bin27		var_biomarker ~ apoe4	0.10397	0.0674837	1.54067	0.123397	96.2	0	1269238	d__Bacteria	p__Bacillota_A	c__Clostridia	o__Peptostreptococcales	f__Anaerovoracaceae	g__Gallibacter	s__Gallibacter intestinalis	no	no	none
ntk_t_tau	3290_bin27		var_biomarker ~ ntk_table	0.0170642	0.0619857	0.275293	0.783091	96.2	0	1269238	d__Bacteria	p__Bacillota_A	c__Clostridia	o__Peptostreptococcales	f__Anaerovoracaceae	g__Gallibacter	s__Gallibacter intestinalis	no	no	none
ntk_t_tau	3290_bin27		var_biomarker ~ bristol_type_1_7	-0.00783246	0.0354771	-0.220775	0.825267	96.2	0	1269238	d__Bacteria	p__Bacillota_A	c__Clostridia	o__Peptostreptococcales	f__Anaerovoracaceae	g__Gallibacter	s__Gallibacter intestinalis	no	no	none
ntk_t_tau	3290_bin33		var_biomarker ~ var_mb	-0.0195988	0.0380424	-0.515183	0.606425	95.02	1.9	2971966	d__Bacteria	p__Bacteroidota	c__Bacteroidia	o__Bacteroidales	f__UBA932	g__Cryptobacteroides	s__Cryptobacteroides sp000432515	no	no	none
ntk_t_tau	3290_bin33		var_biomarker ~ sex	-0.0159071	0.0826303	-0.19251	0.847343	95.02	1.9	2971966	d__Bacteria	p__Bacteroidota	c__Bacteroidia	o__Bacteroidales	f__UBA932	g__Cryptobacteroides	s__Cryptobacteroides sp000432515	no	no	none
ntk_t_tau	3290_bin33		var_biomarker ~ var_mb_by_sex	-0.00989838	0.0531366	-0.186282	0.852224	95.02	1.9	2971966	d__Bacteria	p__Bacteroidota	c__Bacteroidia	o__Bacteroidales	f__UBA932	g__Cryptobacteroides	s__Cryptobacteroides sp000432515	no	no	none
ntk_t_tau	3290_bin33		var_biomarker ~ mars_age	0.0154114	0.0052264	2.94877	0.00319042	95.02	1.9	2971966	d__Bacteria	p__Bacteroidota	c__Bacteroidia	o__Bacteroidales	f__UBA932	g__Cryptobacteroides	s__Cryptobacteroides sp000432515	no	no	none
ntk_t_tau	3290_bin33		var_biomarker ~ apoe4	0.0983654	0.064925	1.51506	0.129756	95.02	1.9	2971966	d__Bacteria	p__Bacteroidota	c__Bacteroidia	o__Bacteroidales	f__UBA932	g__Cryptobacteroides	s__Cryptobacteroides sp000432515	no	no	none
ntk_t_tau	3290_bin33		var_biomarker ~ ntk_table	0.0216929	0.0635401	0.341405	0.732798	95.02	1.9	2971966	d__Bacteria	p__Bacteroidota	c__Bacteroidia	o__Bacteroidales	f__UBA932	g__Cryptobacteroides	s__Cryptobacteroides sp000432515	no	no	none
ntk_t_tau	3290_bin33		var_biomarker ~ bristol_type_1_7	-0.00314843	0.0372209	-0.0845878	0.932589	95.02	1.9	2971966	d__Bacteria	p__Bacteroidota	c__Bacteroidia	o__Bacteroidales	f__UBA932	g__Cryptobacteroides	s__Cryptobacteroides sp000432515	no	no	none
ntk_t_tau	3290_bin35		var_biomarker ~ var_mb	-0.0328903	0.0174024	-1.88999	0.0587595	93.29	0.67	2212948	d__Bacteria	p__Bacillota_A	c__Clostridia	o__Oscillospirales	f__Oscillospiraceae	g__CAG-170	s__CAG-170 sp002404795	no	no	none
ntk_t_tau	3290_bin35		var_biomarker ~ sex	-0.0848231	0.067881	-1.24959	0.211451	93.29	0.67	2212948	d__Bacteria	p__Bacillota_A	c__Clostridia	o__Oscillospirales	f__Oscillospiraceae	g__CAG-170	s__CAG-170 sp002404795	no	no	none
ntk_t_tau	3290_bin35		var_biomarker ~ var_mb_by_sex	0.0293014	0.0255957	1.14478	0.252301	93.29	0.67	2212948	d__Bacteria	p__Bacillota_A	c__Clostridia	o__Oscillospirales	f__Oscillospiraceae	g__CAG-170	s__CAG-170 sp002404795	no	no	none
ntk_t_tau	3290_bin35		var_biomarker ~ mars_age	0.0157446	0.00518341	3.0375	0.00238552	93.29	0.67	2212948	d__Bacteria	p__Bacillota_A	c__Clostridia	o__Oscillospirales	f__Oscillospiraceae	g__CAG-170	s__CAG-170 sp002404795	no	no	none
ntk_t_tau	3290_bin35		var_biomarker ~ apoe4	0.0953871	0.0637825	1.4955	0.134783	93.29	0.67	2212948	d__Bacteria	p__Bacillota_A	c__Clostridia	o__Oscillospirales	f__Oscillospiraceae	g__CAG-170	s__CAG-170 sp002404795	no	no	none
ntk_t_tau	3290_bin35		var_biomarker ~ ntk_table	0.0154045	0.0606882	0.25383	0.799627	93.29	0.67	2212948	d__Bacteria	p__Bacillota_A	c__Clostridia	o__Oscillospirales	f__Oscillospiraceae	g__CAG-170	s__CAG-170 sp002404795	no	no	none
ntk_t_tau	3290_bin35		var_biomarker ~ bristol_type_1_7	-0.0102554	0.034623	-0.296201	0.767076	93.29	0.67	2212948	d__Bacteria	p__Bacillota_A	c__Clostridia	o__Oscillospirales	f__Oscillospiraceae	g__CAG-170	s__CAG-170 sp002404795	no	no	none
ntk_t_tau	3290_bin97		var_biomarker ~ var_mb	0.14102	0.071074	1.98412	0.0472422	92.91	1.52	2236450	d__Bacteria	p__Bacillota_C	c__Negativicutes	o__Veillonellales	f__Megasphaeraceae	g__Megasphaera	s__Megasphaera massiliensis	no	no	none
ntk_t_tau	3290_bin97		var_biomarker ~ sex	-0.0436712	0.0613857	-0.711424	0.476822	92.91	1.52	2236450	d__Bacteria	p__Bacillota_C	c__Negativicutes	o__Veillonellales	f__Megasphaeraceae	g__Megasphaera	s__Megasphaera massiliensis	no	no	none
ntk_t_tau	3290_bin97		var_biomarker ~ var_mb_by_sex	-0.102904	0.0952653	-1.08019	0.280058	92.91	1.52	2236450	d__Bacteria	p__Bacillota_C	c__Negativicutes	o__Veillonellales	f__Megasphaeraceae	g__Megasphaera	s__Megasphaera massiliensis	no	no	none
ntk_t_tau	3290_bin97		var_biomarker ~ mars_age	0.0153986	0.00526606	2.92413	0.00345424	92.91	1.52	2236450	d__Bacteria	p__Bacillota_C	c__Negativicutes	o__Veillonellales	f__Megasphaeraceae	g__Megasphaera	s__Megasphaera massiliensis	no	no	none
ntk_t_tau	3290_bin97		var_biomarker ~ apoe4	0.102092	0.065092	1.56843	0.116781	92.91	1.52	2236450	d__Bacteria	p__Bacillota_C	c__Negativicutes	o__Veillonellales	f__Megasphaeraceae	g__Megasphaera	s__Megasphaera massiliensis	no	no	none
ntk_t_tau	3290_bin97		var_biomarker ~ ntk_table	0.0458706	0.0661811	0.693106	0.488243	92.91	1.52	2236450	d__Bacteria	p__Bacillota_C	c__Negativicutes	o__Veillonellales	f__Megasphaeraceae	g__Megasphaera	s__Megasphaera massiliensis	no	no	none
ntk_t_tau	3290_bin97		var_biomarker ~ bristol_type_1_7	-0.00877919	0.0347308	-0.252778	0.80044	92.91	1.52	2236450	d__Bacteria	p__Bacillota_C	c__Negativicutes	o__Veillonellales	f__Megasphaeraceae	g__Megasphaera	s__Megasphaera massiliensis	no	no	none
ntk_t_tau	3291_bin12		var_biomarker ~ var_mb	-0.00665725	0.0239901	-0.2775	0.781396	93.55	3.23	1887443	d__Bacteria	p__Actinomycetota	c__Coriobacteriia	o__Coriobacteriales	f__Coriobacteriaceae	g__Collinsella	s__	no	no	none
ntk_t_tau	3291_bin12		var_biomarker ~ sex	-0.0847296	0.0726196	-1.16676	0.243308	93.55	3.23	1887443	d__Bacteria	p__Actinomycetota	c__Coriobacteriia	o__Coriobacteriales	f__Coriobacteriaceae	g__Collinsella	s__	no	no	none
ntk_t_tau	3291_bin12		var_biomarker ~ var_mb_by_sex	-0.030953	0.0327428	-0.945336	0.344487	93.55	3.23	1887443	d__Bacteria	p__Actinomycetota	c__Coriobacteriia	o__Coriobacteriales	f__Coriobacteriaceae	g__Collinsella	s__	no	no	none
ntk_t_tau	3291_bin12		var_biomarker ~ mars_age	0.0159997	0.00514971	3.10691	0.00189054	93.55	3.23	1887443	d__Bacteria	p__Actinomycetota	c__Coriobacteriia	o__Coriobacteriales	f__Coriobacteriaceae	g__Collinsella	s__	no	no	none
ntk_t_tau	3291_bin12		var_biomarker ~ apoe4	0.102256	0.0647491	1.57927	0.114274	93.55	3.23	1887443	d__Bacteria	p__Actinomycetota	c__Coriobacteriia	o__Coriobacteriales	f__Coriobacteriaceae	g__Collinsella	s__	no	no	none
ntk_t_tau	3291_bin12		var_biomarker ~ ntk_table	0.0244119	0.0618932	0.39442	0.693271	93.55	3.23	1887443	d__Bacteria	p__Actinomycetota	c__Coriobacteriia	o__Coriobacteriales	f__Coriobacteriaceae	g__Collinsella	s__	no	no	none
ntk_t_tau	3291_bin12		var_biomarker ~ bristol_type_1_7	-0.0118807	0.0345779	-0.343593	0.731153	93.55	3.23	1887443	d__Bacteria	p__Actinomycetota	c__Coriobacteriia	o__Coriobacteriales	f__Coriobacteriaceae	g__Collinsella	s__	no	no	none
ntk_t_tau	3291_bin3		var_biomarker ~ var_mb	0.0181805	0.0351586	0.517098	0.605088	91.12	1.23	2456378	d__Bacteria	p__Bacteroidota	c__Bacteroidia	o__Bacteroidales	f__Bacteroidaceae	g__Prevotella	s__Prevotella sp000434975	no	no	none
ntk_t_tau	3291_bin3		var_biomarker ~ sex	-0.0653142	0.0720389	-0.906652	0.364591	91.12	1.23	2456378	d__Bacteria	p__Bacteroidota	c__Bacteroidia	o__Bacteroidales	f__Bacteroidaceae	g__Prevotella	s__Prevotella sp000434975	no	no	none
ntk_t_tau	3291_bin3		var_biomarker ~ var_mb_by_sex	-0.0368806	0.0541626	-0.680923	0.49592	91.12	1.23	2456378	d__Bacteria	p__Bacteroidota	c__Bacteroidia	o__Bacteroidales	f__Bacteroidaceae	g__Prevotella	s__Prevotella sp000434975	no	no	none
ntk_t_tau	3291_bin3		var_biomarker ~ mars_age	0.0154243	0.00545667	2.82669	0.00470317	91.12	1.23	2456378	d__Bacteria	p__Bacteroidota	c__Bacteroidia	o__Bacteroidales	f__Bacteroidaceae	g__Prevotella	s__Prevotella sp000434975	no	no	none
ntk_t_tau	3291_bin3		var_biomarker ~ apoe4	0.101621	0.0663249	1.53216	0.125482	91.12	1.23	2456378	d__Bacteria	p__Bacteroidota	c__Bacteroidia	o__Bacteroidales	f__Bacteroidaceae	g__Prevotella	s__Prevotella sp000434975	no	no	none
ntk_t_tau	3291_bin3		var_biomarker ~ ntk_table	0.0214788	0.0648024	0.331451	0.740304	91.12	1.23	2456378	d__Bacteria	p__Bacteroidota	c__Bacteroidia	o__Bacteroidales	f__Bacteroidaceae	g__Prevotella	s__Prevotella sp000434975	no	no	none
ntk_t_tau	3291_bin3		var_biomarker ~ bristol_type_1_7	-0.00909275	0.0350068	-0.259743	0.795062	91.12	1.23	2456378	d__Bacteria	p__Bacteroidota	c__Bacteroidia	o__Bacteroidales	f__Bacteroidaceae	g__Prevotella	s__Prevotella sp000434975	no	no	none
ntk_t_tau	3291_bin38		var_biomarker ~ var_mb	-0.00465326	0.0134173	-0.346809	0.728735	97.96	0	2706612	d__Bacteria	p__Verrucomicrobiota	c__Verrucomicrobiae	o__Verrucomicrobiales	f__Akkermansiaceae	g__Akkermansia	s__Akkermansia muciniphila	yes	no	propionate
ntk_t_tau	3291_bin38		var_biomarker ~ sex	-0.0586659	0.0739882	-0.792909	0.427831	97.96	0	2706612	d__Bacteria	p__Verrucomicrobiota	c__Verrucomicrobiae	o__Verrucomicrobiales	f__Akkermansiaceae	g__Akkermansia	s__Akkermansia muciniphila	yes	no	propionate
ntk_t_tau	3291_bin38		var_biomarker ~ var_mb_by_sex	-0.00664593	0.0237164	-0.280225	0.779305	97.96	0	2706612	d__Bacteria	p__Verrucomicrobiota	c__Verrucomicrobiae	o__Verrucomicrobiales	f__Akkermansiaceae	g__Akkermansia	s__Akkermansia muciniphila	yes	no	propionate
ntk_t_tau	3291_bin38		var_biomarker ~ mars_age	0.0156967	0.00514252	3.05233	0.00227074	97.96	0	2706612	d__Bacteria	p__Verrucomicrobiota	c__Verrucomicrobiae	o__Verrucomicrobiales	f__Akkermansiaceae	g__Akkermansia	s__Akkermansia muciniphila	yes	no	propionate
ntk_t_tau	3291_bin38		var_biomarker ~ apoe4	0.0979268	0.0662472	1.4782	0.139354	97.96	0	2706612	d__Bacteria	p__Verrucomicrobiota	c__Verrucomicrobiae	o__Verrucomicrobiales	f__Akkermansiaceae	g__Akkermansia	s__Akkermansia muciniphila	yes	no	propionate
ntk_t_tau	3291_bin38		var_biomarker ~ ntk_table	0.0191075	0.0623786	0.306314	0.759365	97.96	0	2706612	d__Bacteria	p__Verrucomicrobiota	c__Verrucomicrobiae	o__Verrucomicrobiales	f__Akkermansiaceae	g__Akkermansia	s__Akkermansia muciniphila	yes	no	propionate
ntk_t_tau	3291_bin38		var_biomarker ~ bristol_type_1_7	-0.00830655	0.0351209	-0.236513	0.813034	97.96	0	2706612	d__Bacteria	p__Verrucomicrobiota	c__Verrucomicrobiae	o__Verrucomicrobiales	f__Akkermansiaceae	g__Akkermansia	s__Akkermansia muciniphila	yes	no	propionate
ntk_t_tau	3291_bin61		var_biomarker ~ var_mb	-0.040725	0.0258591	-1.57488	0.115284	96.43	0.74	2658591	d__Bacteria	p__Bacteroidota	c__Bacteroidia	o__Bacteroidales	f__UBA932	g__Cryptobacteroides	s__Cryptobacteroides sp000435075	no	no	none
ntk_t_tau	3291_bin61		var_biomarker ~ sex	-0.0816374	0.0831465	-0.981851	0.326173	96.43	0.74	2658591	d__Bacteria	p__Bacteroidota	c__Bacteroidia	o__Bacteroidales	f__UBA932	g__Cryptobacteroides	s__Cryptobacteroides sp000435075	no	no	none
ntk_t_tau	3291_bin61		var_biomarker ~ var_mb_by_sex	-0.0154823	0.0351224	-0.440809	0.659351	96.43	0.74	2658591	d__Bacteria	p__Bacteroidota	c__Bacteroidia	o__Bacteroidales	f__UBA932	g__Cryptobacteroides	s__Cryptobacteroides sp000435075	no	no	none
ntk_t_tau	3291_bin61		var_biomarker ~ mars_age	0.0135048	0.00541313	2.49483	0.0126019	96.43	0.74	2658591	d__Bacteria	p__Bacteroidota	c__Bacteroidia	o__Bacteroidales	f__UBA932	g__Cryptobacteroides	s__Cryptobacteroides sp000435075	no	no	none
ntk_t_tau	3291_bin61		var_biomarker ~ apoe4	0.0868214	0.062427	1.39077	0.164296	96.43	0.74	2658591	d__Bacteria	p__Bacteroidota	c__Bacteroidia	o__Bacteroidales	f__UBA932	g__Cryptobacteroides	s__Cryptobacteroides sp000435075	no	no	none
ntk_t_tau	3291_bin61		var_biomarker ~ ntk_table	-0.000892743	0.0618329	-0.014438	0.988481	96.43	0.74	2658591	d__Bacteria	p__Bacteroidota	c__Bacteroidia	o__Bacteroidales	f__UBA932	g__Cryptobacteroides	s__Cryptobacteroides sp000435075	no	no	none
ntk_t_tau	3291_bin61		var_biomarker ~ bristol_type_1_7	-0.00448506	0.0345446	-0.129834	0.896698	96.43	0.74	2658591	d__Bacteria	p__Bacteroidota	c__Bacteroidia	o__Bacteroidales	f__UBA932	g__Cryptobacteroides	s__Cryptobacteroides sp000435075	no	no	none
ntk_t_tau	3291_bin78		var_biomarker ~ var_mb	0.0171266	0.0431454	0.39695	0.691404	96.45	0	1779273	d__Bacteria	p__Bacillota_A	c__Clostridia	o__Peptostreptococcales	f__Anaerovoracaceae	g__VUNA01	s__VUNA01 sp002299625	no	no	none
ntk_t_tau	3291_bin78		var_biomarker ~ sex	-0.0982592	0.174014	-0.564662	0.572304	96.45	0	1779273	d__Bacteria	p__Bacillota_A	c__Clostridia	o__Peptostreptococcales	f__Anaerovoracaceae	g__VUNA01	s__VUNA01 sp002299625	no	no	none
ntk_t_tau	3291_bin78		var_biomarker ~ var_mb_by_sex	-0.0176704	0.046988	-0.376061	0.706872	96.45	0	1779273	d__Bacteria	p__Bacillota_A	c__Clostridia	o__Peptostreptococcales	f__Anaerovoracaceae	g__VUNA01	s__VUNA01 sp002299625	no	no	none
ntk_t_tau	3291_bin78		var_biomarker ~ mars_age	0.0159272	0.00534231	2.98133	0.00286996	96.45	0	1779273	d__Bacteria	p__Bacillota_A	c__Clostridia	o__Peptostreptococcales	f__Anaerovoracaceae	g__VUNA01	s__VUNA01 sp002299625	no	no	none
ntk_t_tau	3291_bin78		var_biomarker ~ apoe4	0.0986508	0.0658391	1.49836	0.134039	96.45	0	1779273	d__Bacteria	p__Bacillota_A	c__Clostridia	o__Peptostreptococcales	f__Anaerovoracaceae	g__VUNA01	s__VUNA01 sp002299625	no	no	none
ntk_t_tau	3291_bin78		var_biomarker ~ ntk_table	0.0200198	0.0623047	0.321321	0.747967	96.45	0	1779273	d__Bacteria	p__Bacillota_A	c__Clostridia	o__Peptostreptococcales	f__Anaerovoracaceae	g__VUNA01	s__VUNA01 sp002299625	no	no	none
ntk_t_tau	3291_bin78		var_biomarker ~ bristol_type_1_7	-0.0106265	0.0359435	-0.295646	0.767501	96.45	0	1779273	d__Bacteria	p__Bacillota_A	c__Clostridia	o__Peptostreptococcales	f__Anaerovoracaceae	g__VUNA01	s__VUNA01 sp002299625	no	no	none
ntk_t_tau	3291_bin85		var_biomarker ~ var_mb	0.0116212	0.0313691	0.370466	0.711035	90.16	1.6	2097000	d__Bacteria	p__Bacteroidota	c__Bacteroidia	o__Bacteroidales	f__Bacteroidaceae	g__Prevotella	s__Prevotella sp003447235	no	no	none
ntk_t_tau	3291_bin85		var_biomarker ~ sex	-0.0472069	0.0591672	-0.797856	0.424954	90.16	1.6	2097000	d__Bacteria	p__Bacteroidota	c__Bacteroidia	o__Bacteroidales	f__Bacteroidaceae	g__Prevotella	s__Prevotella sp003447235	no	no	none
ntk_t_tau	3291_bin85		var_biomarker ~ var_mb_by_sex	0.0222038	0.0519401	0.427488	0.669024	90.16	1.6	2097000	d__Bacteria	p__Bacteroidota	c__Bacteroidia	o__Bacteroidales	f__Bacteroidaceae	g__Prevotella	s__Prevotella sp003447235	no	no	none
ntk_t_tau	3291_bin85		var_biomarker ~ mars_age	0.0165253	0.00524898	3.14828	0.00164235	90.16	1.6	2097000	d__Bacteria	p__Bacteroidota	c__Bacteroidia	o__Bacteroidales	f__Bacteroidaceae	g__Prevotella	s__Prevotella sp003447235	no	no	none
ntk_t_tau	3291_bin85		var_biomarker ~ apoe4	0.111739	0.0649926	1.71926	0.0855668	90.16	1.6	2097000	d__Bacteria	p__Bacteroidota	c__Bacteroidia	o__Bacteroidales	f__Bacteroidaceae	g__Prevotella	s__Prevotella sp003447235	no	no	none
ntk_t_tau	3291_bin85		var_biomarker ~ ntk_table	0.032743	0.0635286	0.515406	0.606269	90.16	1.6	2097000	d__Bacteria	p__Bacteroidota	c__Bacteroidia	o__Bacteroidales	f__Bacteroidaceae	g__Prevotella	s__Prevotella sp003447235	no	no	none
ntk_t_tau	3291_bin85		var_biomarker ~ bristol_type_1_7	-0.0104012	0.0357081	-0.291285	0.770833	90.16	1.6	2097000	d__Bacteria	p__Bacteroidota	c__Bacteroidia	o__Bacteroidales	f__Bacteroidaceae	g__Prevotella	s__Prevotella sp003447235	no	no	none
ntk_t_tau	3293_bin40		var_biomarker ~ var_mb	0.0256678	0.0611361	0.419846	0.674598	94.01	3.83	3398635	d__Bacteria	p__Bacillota_A	c__Clostridia	o__Lachnospirales	f__Lachnospiraceae	g__Bariatricus	s__Bariatricus comes_A	no	no	none
ntk_t_tau	3293_bin40		var_biomarker ~ sex	0.152701	0.313361	0.487299	0.626047	94.01	3.83	3398635	d__Bacteria	p__Bacillota_A	c__Clostridia	o__Lachnospirales	f__Lachnospiraceae	g__Bariatricus	s__Bariatricus comes_A	no	no	none
ntk_t_tau	3293_bin40		var_biomarker ~ var_mb_by_sex	-0.0557823	0.0884395	-0.63074	0.52821	94.01	3.83	3398635	d__Bacteria	p__Bacillota_A	c__Clostridia	o__Lachnospirales	f__Lachnospiraceae	g__Bariatricus	s__Bariatricus comes_A	no	no	none
ntk_t_tau	3293_bin40		var_biomarker ~ mars_age	0.0153825	0.00518515	2.96665	0.00301062	94.01	3.83	3398635	d__Bacteria	p__Bacillota_A	c__Clostridia	o__Lachnospirales	f__Lachnospiraceae	g__Bariatricus	s__Bariatricus comes_A	no	no	none
ntk_t_tau	3293_bin40		var_biomarker ~ apoe4	0.105174	0.06584	1.59742	0.110173	94.01	3.83	3398635	d__Bacteria	p__Bacillota_A	c__Clostridia	o__Lachnospirales	f__Lachnospiraceae	g__Bariatricus	s__Bariatricus comes_A	no	no	none
ntk_t_tau	3293_bin40		var_biomarker ~ ntk_table	0.0167936	0.0597519	0.281056	0.778668	94.01	3.83	3398635	d__Bacteria	p__Bacillota_A	c__Clostridia	o__Lachnospirales	f__Lachnospiraceae	g__Bariatricus	s__Bariatricus comes_A	no	no	none
ntk_t_tau	3293_bin40		var_biomarker ~ bristol_type_1_7	-0.0106733	0.0353637	-0.301814	0.762794	94.01	3.83	3398635	d__Bacteria	p__Bacillota_A	c__Clostridia	o__Lachnospirales	f__Lachnospiraceae	g__Bariatricus	s__Bariatricus comes_A	no	no	none
ntk_t_tau	3293_bin5		var_biomarker ~ var_mb	0.000671552	0.0104995	0.0639605	0.949002	99.98	1.5	2310116	d__Bacteria	p__Bacillota_C	c__Negativicutes	o__Acidaminococcales	f__Acidaminococcaceae	g__Phascolarctobacterium	s__Phascolarctobacterium faecium	yes	no	propionate
ntk_t_tau	3293_bin5		var_biomarker ~ sex	-0.0523096	0.0820093	-0.637849	0.523572	99.98	1.5	2310116	d__Bacteria	p__Bacillota_C	c__Negativicutes	o__Acidaminococcales	f__Acidaminococcaceae	g__Phascolarctobacterium	s__Phascolarctobacterium faecium	yes	no	propionate
ntk_t_tau	3293_bin5		var_biomarker ~ var_mb_by_sex	-0.00380593	0.0164748	-0.231015	0.817303	99.98	1.5	2310116	d__Bacteria	p__Bacillota_C	c__Negativicutes	o__Acidaminococcales	f__Acidaminococcaceae	g__Phascolarctobacterium	s__Phascolarctobacterium faecium	yes	no	propionate
ntk_t_tau	3293_bin5		var_biomarker ~ mars_age	0.0154881	0.00511418	3.02846	0.00245801	99.98	1.5	2310116	d__Bacteria	p__Bacillota_C	c__Negativicutes	o__Acidaminococcales	f__Acidaminococcaceae	g__Phascolarctobacterium	s__Phascolarctobacterium faecium	yes	no	propionate
ntk_t_tau	3293_bin5		var_biomarker ~ apoe4	0.104492	0.0688046	1.51867	0.128845	99.98	1.5	2310116	d__Bacteria	p__Bacillota_C	c__Negativicutes	o__Acidaminococcales	f__Acidaminococcaceae	g__Phascolarctobacterium	s__Phascolarctobacterium faecium	yes	no	propionate
ntk_t_tau	3293_bin5		var_biomarker ~ ntk_table	0.0208145	0.0655573	0.317501	0.750864	99.98	1.5	2310116	d__Bacteria	p__Bacillota_C	c__Negativicutes	o__Acidaminococcales	f__Acidaminococcaceae	g__Phascolarctobacterium	s__Phascolarctobacterium faecium	yes	no	propionate
ntk_t_tau	3293_bin5		var_biomarker ~ bristol_type_1_7	-0.00787952	0.0343055	-0.229687	0.818335	99.98	1.5	2310116	d__Bacteria	p__Bacillota_C	c__Negativicutes	o__Acidaminococcales	f__Acidaminococcaceae	g__Phascolarctobacterium	s__Phascolarctobacterium faecium	yes	no	propionate
ntk_t_tau	3293_bin55		var_biomarker ~ var_mb	-0.0189438	0.0225939	-0.838444	0.401781	98.39	3.49	4018862	d__Bacteria	p__Bacillota_A	c__Clostridia	o__Clostridiales	f__Clostridiaceae	g__Clostridium	s__Clostridium saudiense	no	no	none
ntk_t_tau	3293_bin55		var_biomarker ~ sex	-0.036086	0.0600196	-0.601237	0.547682	98.39	3.49	4018862	d__Bacteria	p__Bacillota_A	c__Clostridia	o__Clostridiales	f__Clostridiaceae	g__Clostridium	s__Clostridium saudiense	no	no	none
ntk_t_tau	3293_bin55		var_biomarker ~ var_mb_by_sex	0.00593428	0.0332461	0.178496	0.858334	98.39	3.49	4018862	d__Bacteria	p__Bacillota_A	c__Clostridia	o__Clostridiales	f__Clostridiaceae	g__Clostridium	s__Clostridium saudiense	no	no	none
ntk_t_tau	3293_bin55		var_biomarker ~ mars_age	0.0155571	0.00509713	3.05212	0.0022723	98.39	3.49	4018862	d__Bacteria	p__Bacillota_A	c__Clostridia	o__Clostridiales	f__Clostridiaceae	g__Clostridium	s__Clostridium saudiense	no	no	none
ntk_t_tau	3293_bin55		var_biomarker ~ apoe4	0.104831	0.0652749	1.60599	0.108276	98.39	3.49	4018862	d__Bacteria	p__Bacillota_A	c__Clostridia	o__Clostridiales	f__Clostridiaceae	g__Clostridium	s__Clostridium saudiense	no	no	none
ntk_t_tau	3293_bin55		var_biomarker ~ ntk_table	0.0224598	0.0633814	0.354359	0.723069	98.39	3.49	4018862	d__Bacteria	p__Bacillota_A	c__Clostridia	o__Clostridiales	f__Clostridiaceae	g__Clostridium	s__Clostridium saudiense	no	no	none
ntk_t_tau	3293_bin55		var_biomarker ~ bristol_type_1_7	-0.0145798	0.0342247	-0.426002	0.670106	98.39	3.49	4018862	d__Bacteria	p__Bacillota_A	c__Clostridia	o__Clostridiales	f__Clostridiaceae	g__Clostridium	s__Clostridium saudiense	no	no	none
ntk_t_tau	3293_bin71		var_biomarker ~ var_mb	0.100693	0.0377658	2.66626	0.00767007	93.62	1.01	2493456	d__Bacteria	p__Bacillota_A	c__Clostridia	o__UBA1381	f__UBA1381	g__CAG-41	s__CAG-41 sp900066215	no	no	none
ntk_t_tau	3293_bin71		var_biomarker ~ sex	0.043558	0.0719589	0.605318	0.544968	93.62	1.01	2493456	d__Bacteria	p__Bacillota_A	c__Clostridia	o__UBA1381	f__UBA1381	g__CAG-41	s__CAG-41 sp900066215	no	no	none
ntk_t_tau	3293_bin71		var_biomarker ~ var_mb_by_sex	-0.0944545	0.0482328	-1.95831	0.0501942	93.62	1.01	2493456	d__Bacteria	p__Bacillota_A	c__Clostridia	o__UBA1381	f__UBA1381	g__CAG-41	s__CAG-41 sp900066215	no	no	none
ntk_t_tau	3293_bin71		var_biomarker ~ mars_age	0.0150596	0.00496001	3.03621	0.00239575	93.62	1.01	2493456	d__Bacteria	p__Bacillota_A	c__Clostridia	o__UBA1381	f__UBA1381	g__CAG-41	s__CAG-41 sp900066215	no	no	none
ntk_t_tau	3293_bin71		var_biomarker ~ apoe4	0.115515	0.062288	1.85454	0.0636621	93.62	1.01	2493456	d__Bacteria	p__Bacillota_A	c__Clostridia	o__UBA1381	f__UBA1381	g__CAG-41	s__CAG-41 sp900066215	no	no	none
ntk_t_tau	3293_bin71		var_biomarker ~ ntk_table	-0.0132322	0.0596635	-0.22178	0.824485	93.62	1.01	2493456	d__Bacteria	p__Bacillota_A	c__Clostridia	o__UBA1381	f__UBA1381	g__CAG-41	s__CAG-41 sp900066215	no	no	none
ntk_t_tau	3293_bin71		var_biomarker ~ bristol_type_1_7	-0.0165063	0.0339263	-0.486534	0.626589	93.62	1.01	2493456	d__Bacteria	p__Bacillota_A	c__Clostridia	o__UBA1381	f__UBA1381	g__CAG-41	s__CAG-41 sp900066215	no	no	none
ntk_t_tau	3294_bin31		var_biomarker ~ var_mb	-0.0114656	0.0185425	-0.618342	0.53635	94.37	0.17	2052596	d__Bacteria	p__Bacillota_A	c__Clostridia	o__Oscillospirales	f__Ruminococcaceae	g__Faecalibacterium	s__Faecalibacterium sp900539945	no	yes	butyrate
ntk_t_tau	3294_bin31		var_biomarker ~ sex	-0.0625458	0.0688213	-0.908815	0.363448	94.37	0.17	2052596	d__Bacteria	p__Bacillota_A	c__Clostridia	o__Oscillospirales	f__Ruminococcaceae	g__Faecalibacterium	s__Faecalibacterium sp900539945	no	yes	butyrate
ntk_t_tau	3294_bin31		var_biomarker ~ var_mb_by_sex	0.0173885	0.029742	0.584645	0.558787	94.37	0.17	2052596	d__Bacteria	p__Bacillota_A	c__Clostridia	o__Oscillospirales	f__Ruminococcaceae	g__Faecalibacterium	s__Faecalibacterium sp900539945	no	yes	butyrate
ntk_t_tau	3294_bin31		var_biomarker ~ mars_age	0.0153964	0.00527656	2.91788	0.00352416	94.37	0.17	2052596	d__Bacteria	p__Bacillota_A	c__Clostridia	o__Oscillospirales	f__Ruminococcaceae	g__Faecalibacterium	s__Faecalibacterium sp900539945	no	yes	butyrate
ntk_t_tau	3294_bin31		var_biomarker ~ apoe4	0.110558	0.0679027	1.62818	0.103487	94.37	0.17	2052596	d__Bacteria	p__Bacillota_A	c__Clostridia	o__Oscillospirales	f__Ruminococcaceae	g__Faecalibacterium	s__Faecalibacterium sp900539945	no	yes	butyrate
ntk_t_tau	3294_bin31		var_biomarker ~ ntk_table	0.0133328	0.0637862	0.209023	0.83443	94.37	0.17	2052596	d__Bacteria	p__Bacillota_A	c__Clostridia	o__Oscillospirales	f__Ruminococcaceae	g__Faecalibacterium	s__Faecalibacterium sp900539945	no	yes	butyrate
ntk_t_tau	3294_bin31		var_biomarker ~ bristol_type_1_7	-0.00559432	0.0358946	-0.155854	0.876148	94.37	0.17	2052596	d__Bacteria	p__Bacillota_A	c__Clostridia	o__Oscillospirales	f__Ruminococcaceae	g__Faecalibacterium	s__Faecalibacterium sp900539945	no	yes	butyrate
ntk_t_tau	3294_bin35		var_biomarker ~ var_mb	-0.0262945	0.0295292	-0.890457	0.37322	97.83	0.48	2536614	d__Bacteria	p__Bacillota_A	c__Clostridia	o__Lachnospirales	f__Lachnospiraceae	g__Agathobacter	s__Agathobacter rectalis	no	yes	butyrate
ntk_t_tau	3294_bin35		var_biomarker ~ sex	-0.0255089	0.0940298	-0.271285	0.786172	97.83	0.48	2536614	d__Bacteria	p__Bacillota_A	c__Clostridia	o__Lachnospirales	f__Lachnospiraceae	g__Agathobacter	s__Agathobacter rectalis	no	yes	butyrate
ntk_t_tau	3294_bin35		var_biomarker ~ var_mb_by_sex	-0.000694591	0.0453695	-0.0153097	0.987785	97.83	0.48	2536614	d__Bacteria	p__Bacillota_A	c__Clostridia	o__Lachnospirales	f__Lachnospiraceae	g__Agathobacter	s__Agathobacter rectalis	no	yes	butyrate
ntk_t_tau	3294_bin35		var_biomarker ~ mars_age	0.0157507	0.00527656	2.98504	0.00283542	97.83	0.48	2536614	d__Bacteria	p__Bacillota_A	c__Clostridia	o__Lachnospirales	f__Lachnospiraceae	g__Agathobacter	s__Agathobacter rectalis	no	yes	butyrate
ntk_t_tau	3294_bin35		var_biomarker ~ apoe4	0.109643	0.0663414	1.65271	0.0983906	97.83	0.48	2536614	d__Bacteria	p__Bacillota_A	c__Clostridia	o__Lachnospirales	f__Lachnospiraceae	g__Agathobacter	s__Agathobacter rectalis	no	yes	butyrate
ntk_t_tau	3294_bin35		var_biomarker ~ ntk_table	0.0140958	0.0638964	0.220604	0.825401	97.83	0.48	2536614	d__Bacteria	p__Bacillota_A	c__Clostridia	o__Lachnospirales	f__Lachnospiraceae	g__Agathobacter	s__Agathobacter rectalis	no	yes	butyrate
ntk_t_tau	3294_bin35		var_biomarker ~ bristol_type_1_7	-0.00370694	0.0347981	-0.106527	0.915164	97.83	0.48	2536614	d__Bacteria	p__Bacillota_A	c__Clostridia	o__Lachnospirales	f__Lachnospiraceae	g__Agathobacter	s__Agathobacter rectalis	no	yes	butyrate
ntk_t_tau	3298_bin103		var_biomarker ~ var_mb	0.0299556	0.030429	0.984441	0.324899	93.29	0	2014167	d__Bacteria	p__Bacillota_A	c__Clostridia	o__Oscillospirales	f__Oscillospiraceae	g__CAG-103	s__CAG-103 sp900757655	no	no	none
ntk_t_tau	3298_bin103		var_biomarker ~ sex	-0.119831	0.103128	-1.16197	0.245249	93.29	0	2014167	d__Bacteria	p__Bacillota_A	c__Clostridia	o__Oscillospirales	f__Oscillospiraceae	g__CAG-103	s__CAG-103 sp900757655	no	no	none
ntk_t_tau	3298_bin103		var_biomarker ~ var_mb_by_sex	-0.0458641	0.0479082	-0.957331	0.3384	93.29	0	2014167	d__Bacteria	p__Bacillota_A	c__Clostridia	o__Oscillospirales	f__Oscillospiraceae	g__CAG-103	s__CAG-103 sp900757655	no	no	none
ntk_t_tau	3298_bin103		var_biomarker ~ mars_age	0.0161892	0.0052812	3.06543	0.00217357	93.29	0	2014167	d__Bacteria	p__Bacillota_A	c__Clostridia	o__Oscillospirales	f__Oscillospiraceae	g__CAG-103	s__CAG-103 sp900757655	no	no	none
ntk_t_tau	3298_bin103		var_biomarker ~ apoe4	0.0999719	0.0658381	1.51845	0.128901	93.29	0	2014167	d__Bacteria	p__Bacillota_A	c__Clostridia	o__Oscillospirales	f__Oscillospiraceae	g__CAG-103	s__CAG-103 sp900757655	no	no	none
ntk_t_tau	3298_bin103		var_biomarker ~ ntk_table	0.0332972	0.0624014	0.533598	0.59362	93.29	0	2014167	d__Bacteria	p__Bacillota_A	c__Clostridia	o__Oscillospirales	f__Oscillospiraceae	g__CAG-103	s__CAG-103 sp900757655	no	no	none
ntk_t_tau	3298_bin103		var_biomarker ~ bristol_type_1_7	-0.00833381	0.0355133	-0.234667	0.814467	93.29	0	2014167	d__Bacteria	p__Bacillota_A	c__Clostridia	o__Oscillospirales	f__Oscillospiraceae	g__CAG-103	s__CAG-103 sp900757655	no	no	none
ntk_t_tau	3298_bin12		var_biomarker ~ var_mb	-0.0255402	0.0347341	-0.735305	0.462154	98.36	0.19	2140497	d__Bacteria	p__Bacillota	c__Bacilli	o__Lactobacillales	f__Streptococcaceae	g__Lactococcus	s__Lactococcus lactis	no	no	none
ntk_t_tau	3298_bin12		var_biomarker ~ sex	-0.0457577	0.0986524	-0.463828	0.642771	98.36	0.19	2140497	d__Bacteria	p__Bacillota	c__Bacilli	o__Lactobacillales	f__Streptococcaceae	g__Lactococcus	s__Lactococcus lactis	no	no	none
ntk_t_tau	3298_bin12		var_biomarker ~ var_mb_by_sex	0.00369534	0.0478524	0.0772237	0.938446	98.36	0.19	2140497	d__Bacteria	p__Bacillota	c__Bacilli	o__Lactobacillales	f__Streptococcaceae	g__Lactococcus	s__Lactococcus lactis	no	no	none
ntk_t_tau	3298_bin12		var_biomarker ~ mars_age	0.0159414	0.00520519	3.0626	0.00219424	98.36	0.19	2140497	d__Bacteria	p__Bacillota	c__Bacilli	o__Lactobacillales	f__Streptococcaceae	g__Lactococcus	s__Lactococcus lactis	no	no	none
ntk_t_tau	3298_bin12		var_biomarker ~ apoe4	0.0953731	0.066073	1.44345	0.148894	98.36	0.19	2140497	d__Bacteria	p__Bacillota	c__Bacilli	o__Lactobacillales	f__Streptococcaceae	g__Lactococcus	s__Lactococcus lactis	no	no	none
ntk_t_tau	3298_bin12		var_biomarker ~ ntk_table	0.0338487	0.0642208	0.527067	0.598147	98.36	0.19	2140497	d__Bacteria	p__Bacillota	c__Bacilli	o__Lactobacillales	f__Streptococcaceae	g__Lactococcus	s__Lactococcus lactis	no	no	none
ntk_t_tau	3298_bin12		var_biomarker ~ bristol_type_1_7	-0.00838774	0.0355561	-0.235901	0.813509	98.36	0.19	2140497	d__Bacteria	p__Bacillota	c__Bacilli	o__Lactobacillales	f__Streptococcaceae	g__Lactococcus	s__Lactococcus lactis	no	no	none
ntk_t_tau	3298_bin66		var_biomarker ~ var_mb	0.0474146	0.0395629	1.19846	0.230737	99.25	0	3233016	d__Bacteria	p__Bacteroidota	c__Bacteroidia	o__Bacteroidales	f__Barnesiellaceae	g__UMGS27	s__UMGS27 sp900538555	yes	no	propionate
ntk_t_tau	3298_bin66		var_biomarker ~ sex	-0.10092	0.18029	-0.559763	0.575641	99.25	0	3233016	d__Bacteria	p__Bacteroidota	c__Bacteroidia	o__Bacteroidales	f__Barnesiellaceae	g__UMGS27	s__UMGS27 sp900538555	yes	no	propionate
ntk_t_tau	3298_bin66		var_biomarker ~ var_mb_by_sex	-0.0225194	0.0633385	-0.355541	0.722184	99.25	0	3233016	d__Bacteria	p__Bacteroidota	c__Bacteroidia	o__Bacteroidales	f__Barnesiellaceae	g__UMGS27	s__UMGS27 sp900538555	yes	no	propionate
ntk_t_tau	3298_bin66		var_biomarker ~ mars_age	0.0165728	0.00540852	3.0642	0.00218255	99.25	0	3233016	d__Bacteria	p__Bacteroidota	c__Bacteroidia	o__Bacteroidales	f__Barnesiellaceae	g__UMGS27	s__UMGS27 sp900538555	yes	no	propionate
ntk_t_tau	3298_bin66		var_biomarker ~ apoe4	0.0995828	0.0646928	1.53932	0.123727	99.25	0	3233016	d__Bacteria	p__Bacteroidota	c__Bacteroidia	o__Bacteroidales	f__Barnesiellaceae	g__UMGS27	s__UMGS27 sp900538555	yes	no	propionate
ntk_t_tau	3298_bin66		var_biomarker ~ ntk_table	0.0257394	0.0625958	0.411201	0.680925	99.25	0	3233016	d__Bacteria	p__Bacteroidota	c__Bacteroidia	o__Bacteroidales	f__Barnesiellaceae	g__UMGS27	s__UMGS27 sp900538555	yes	no	propionate
ntk_t_tau	3298_bin66		var_biomarker ~ bristol_type_1_7	-0.0156393	0.034952	-0.447451	0.65455	99.25	0	3233016	d__Bacteria	p__Bacteroidota	c__Bacteroidia	o__Bacteroidales	f__Barnesiellaceae	g__UMGS27	s__UMGS27 sp900538555	yes	no	propionate
ntk_t_tau	3298_bin92		var_biomarker ~ var_mb	0.0171859	0.0325075	0.528675	0.597031	97.99	0	2913913	d__Bacteria	p__Bacillota_A	c__Clostridia	o__Lachnospirales	f__Lachnospiraceae	g__Butyribacter	s__Butyribacter sp000436755	no	yes	butyrate
ntk_t_tau	3298_bin92		var_biomarker ~ sex	-0.0129339	0.124372	-0.103994	0.917174	97.99	0	2913913	d__Bacteria	p__Bacillota_A	c__Clostridia	o__Lachnospirales	f__Lachnospiraceae	g__Butyribacter	s__Butyribacter sp000436755	no	yes	butyrate
ntk_t_tau	3298_bin92		var_biomarker ~ var_mb_by_sex	-0.0152782	0.0643433	-0.237449	0.812309	97.99	0	2913913	d__Bacteria	p__Bacillota_A	c__Clostridia	o__Lachnospirales	f__Lachnospiraceae	g__Butyribacter	s__Butyribacter sp000436755	no	yes	butyrate
ntk_t_tau	3298_bin92		var_biomarker ~ mars_age	0.0152049	0.00516764	2.94232	0.0032576	97.99	0	2913913	d__Bacteria	p__Bacillota_A	c__Clostridia	o__Lachnospirales	f__Lachnospiraceae	g__Butyribacter	s__Butyribacter sp000436755	no	yes	butyrate
ntk_t_tau	3298_bin92		var_biomarker ~ apoe4	0.0981399	0.0664673	1.47651	0.139806	97.99	0	2913913	d__Bacteria	p__Bacillota_A	c__Clostridia	o__Lachnospirales	f__Lachnospiraceae	g__Butyribacter	s__Butyribacter sp000436755	no	yes	butyrate
ntk_t_tau	3298_bin92		var_biomarker ~ ntk_table	0.0186324	0.0623913	0.298637	0.765217	97.99	0	2913913	d__Bacteria	p__Bacillota_A	c__Clostridia	o__Lachnospirales	f__Lachnospiraceae	g__Butyribacter	s__Butyribacter sp000436755	no	yes	butyrate
ntk_t_tau	3298_bin92		var_biomarker ~ bristol_type_1_7	-0.0104047	0.0365085	-0.284993	0.77565	97.99	0	2913913	d__Bacteria	p__Bacillota_A	c__Clostridia	o__Lachnospirales	f__Lachnospiraceae	g__Butyribacter	s__Butyribacter sp000436755	no	yes	butyrate
ntk_t_tau	3298_bin99		var_biomarker ~ var_mb	-0.0266764	0.070035	-0.380902	0.703276	91.76	0	4110728	d__Bacteria	p__Bacteroidota	c__Bacteroidia	o__Bacteroidales	f__Bacteroidaceae	g__Bacteroides	s__Bacteroides uniformis	yes	no	propionate
ntk_t_tau	3298_bin99		var_biomarker ~ sex	-0.186523	0.235777	-0.791101	0.428885	91.76	0	4110728	d__Bacteria	p__Bacteroidota	c__Bacteroidia	o__Bacteroidales	f__Bacteroidaceae	g__Bacteroides	s__Bacteroides uniformis	yes	no	propionate
ntk_t_tau	3298_bin99		var_biomarker ~ var_mb_by_sex	0.0587594	0.0881367	0.666684	0.504974	91.76	0	4110728	d__Bacteria	p__Bacteroidota	c__Bacteroidia	o__Bacteroidales	f__Bacteroidaceae	g__Bacteroides	s__Bacteroides uniformis	yes	no	propionate
ntk_t_tau	3298_bin99		var_biomarker ~ mars_age	0.015933	0.0050445	3.15849	0.0015859	91.76	0	4110728	d__Bacteria	p__Bacteroidota	c__Bacteroidia	o__Bacteroidales	f__Bacteroidaceae	g__Bacteroides	s__Bacteroides uniformis	yes	no	propionate
ntk_t_tau	3298_bin99		var_biomarker ~ apoe4	0.0957216	0.066923	1.43033	0.152624	91.76	0	4110728	d__Bacteria	p__Bacteroidota	c__Bacteroidia	o__Bacteroidales	f__Bacteroidaceae	g__Bacteroides	s__Bacteroides uniformis	yes	no	propionate
ntk_t_tau	3298_bin99		var_biomarker ~ ntk_table	0.0284009	0.0665326	0.426872	0.669473	91.76	0	4110728	d__Bacteria	p__Bacteroidota	c__Bacteroidia	o__Bacteroidales	f__Bacteroidaceae	g__Bacteroides	s__Bacteroides uniformis	yes	no	propionate
ntk_t_tau	3298_bin99		var_biomarker ~ bristol_type_1_7	-0.00760456	0.0369718	-0.205686	0.837037	91.76	0	4110728	d__Bacteria	p__Bacteroidota	c__Bacteroidia	o__Bacteroidales	f__Bacteroidaceae	g__Bacteroides	s__Bacteroides uniformis	yes	no	propionate
ntk_t_tau	3301_bin5		var_biomarker ~ var_mb	0.00923065	0.0299967	0.307722	0.758294	95.97	2.72	2069311	d__Bacteria	p__Bacillota_A	c__Clostridia	o__Oscillospirales	f__Ruminococcaceae	g__Faecalibacterium	s__Faecalibacterium prausnitzii	no	yes	butyrate
ntk_t_tau	3301_bin5		var_biomarker ~ sex	-0.0435415	0.0672372	-0.647581	0.517256	95.97	2.72	2069311	d__Bacteria	p__Bacillota_A	c__Clostridia	o__Oscillospirales	f__Ruminococcaceae	g__Faecalibacterium	s__Faecalibacterium prausnitzii	no	yes	butyrate
ntk_t_tau	3301_bin5		var_biomarker ~ var_mb_by_sex	0.00037339	0.0393825	0.00948111	0.992435	95.97	2.72	2069311	d__Bacteria	p__Bacillota_A	c__Clostridia	o__Oscillospirales	f__Ruminococcaceae	g__Faecalibacterium	s__Faecalibacterium prausnitzii	no	yes	butyrate
ntk_t_tau	3301_bin5		var_biomarker ~ mars_age	0.0158087	0.0052962	2.98491	0.00283663	95.97	2.72	2069311	d__Bacteria	p__Bacillota_A	c__Clostridia	o__Oscillospirales	f__Ruminococcaceae	g__Faecalibacterium	s__Faecalibacterium prausnitzii	no	yes	butyrate
ntk_t_tau	3301_bin5		var_biomarker ~ apoe4	0.103165	0.0673465	1.53186	0.125558	95.97	2.72	2069311	d__Bacteria	p__Bacillota_A	c__Clostridia	o__Oscillospirales	f__Ruminococcaceae	g__Faecalibacterium	s__Faecalibacterium prausnitzii	no	yes	butyrate
ntk_t_tau	3301_bin5		var_biomarker ~ ntk_table	0.0204049	0.0622653	0.327709	0.743131	95.97	2.72	2069311	d__Bacteria	p__Bacillota_A	c__Clostridia	o__Oscillospirales	f__Ruminococcaceae	g__Faecalibacterium	s__Faecalibacterium prausnitzii	no	yes	butyrate
ntk_t_tau	3301_bin5		var_biomarker ~ bristol_type_1_7	-0.00915128	0.0349339	-0.26196	0.793352	95.97	2.72	2069311	d__Bacteria	p__Bacillota_A	c__Clostridia	o__Oscillospirales	f__Ruminococcaceae	g__Faecalibacterium	s__Faecalibacterium prausnitzii	no	yes	butyrate
ntk_t_tau	3301_bin66		var_biomarker ~ var_mb	-0.0137384	0.0517361	-0.265547	0.790588	98.85	0	4238424	d__Bacteria	p__Bacteroidota	c__Bacteroidia	o__Bacteroidales	f__Tannerellaceae	g__Parabacteroides	s__Parabacteroides merdae	yes	no	propionate
ntk_t_tau	3301_bin66		var_biomarker ~ sex	-0.0270479	0.169084	-0.159967	0.872907	98.85	0	4238424	d__Bacteria	p__Bacteroidota	c__Bacteroidia	o__Bacteroidales	f__Tannerellaceae	g__Parabacteroides	s__Parabacteroides merdae	yes	no	propionate
ntk_t_tau	3301_bin66		var_biomarker ~ var_mb_by_sex	-0.0037787	0.0598157	-0.0631723	0.949629	98.85	0	4238424	d__Bacteria	p__Bacteroidota	c__Bacteroidia	o__Bacteroidales	f__Tannerellaceae	g__Parabacteroides	s__Parabacteroides merdae	yes	no	propionate
ntk_t_tau	3301_bin66		var_biomarker ~ mars_age	0.0152896	0.00521158	2.93379	0.00334855	98.85	0	4238424	d__Bacteria	p__Bacteroidota	c__Bacteroidia	o__Bacteroidales	f__Tannerellaceae	g__Parabacteroides	s__Parabacteroides merdae	yes	no	propionate
ntk_t_tau	3301_bin66		var_biomarker ~ apoe4	0.106815	0.0669886	1.59453	0.110817	98.85	0	4238424	d__Bacteria	p__Bacteroidota	c__Bacteroidia	o__Bacteroidales	f__Tannerellaceae	g__Parabacteroides	s__Parabacteroides merdae	yes	no	propionate
ntk_t_tau	3301_bin66		var_biomarker ~ ntk_table	0.0152078	0.0624173	0.243647	0.807504	98.85	0	4238424	d__Bacteria	p__Bacteroidota	c__Bacteroidia	o__Bacteroidales	f__Tannerellaceae	g__Parabacteroides	s__Parabacteroides merdae	yes	no	propionate
ntk_t_tau	3301_bin66		var_biomarker ~ bristol_type_1_7	-0.00573369	0.0366756	-0.156335	0.875769	98.85	0	4238424	d__Bacteria	p__Bacteroidota	c__Bacteroidia	o__Bacteroidales	f__Tannerellaceae	g__Parabacteroides	s__Parabacteroides merdae	yes	no	propionate
ntk_t_tau	3301_bin70		var_biomarker ~ var_mb	-0.0105454	0.0175472	-0.600971	0.547859	92.4	0.7	1470759	d__Bacteria	p__Bacillota_A	c__Clostridia	o__Christensenellales	f__CAG-917	g__CAG-349	s__CAG-349 sp003539515	no	no	none
ntk_t_tau	3301_bin70		var_biomarker ~ sex	-0.0583854	0.11188	-0.521855	0.601771	92.4	0.7	1470759	d__Bacteria	p__Bacillota_A	c__Clostridia	o__Christensenellales	f__CAG-917	g__CAG-349	s__CAG-349 sp003539515	no	no	none
ntk_t_tau	3301_bin70		var_biomarker ~ var_mb_by_sex	-0.00583686	0.0199849	-0.292063	0.770239	92.4	0.7	1470759	d__Bacteria	p__Bacillota_A	c__Clostridia	o__Christensenellales	f__CAG-917	g__CAG-349	s__CAG-349 sp003539515	no	no	none
ntk_t_tau	3301_bin70		var_biomarker ~ mars_age	0.014248	0.00556694	2.55939	0.0104856	92.4	0.7	1470759	d__Bacteria	p__Bacillota_A	c__Clostridia	o__Christensenellales	f__CAG-917	g__CAG-349	s__CAG-349 sp003539515	no	no	none
ntk_t_tau	3301_bin70		var_biomarker ~ apoe4	0.0949962	0.0623524	1.52354	0.127624	92.4	0.7	1470759	d__Bacteria	p__Bacillota_A	c__Clostridia	o__Christensenellales	f__CAG-917	g__CAG-349	s__CAG-349 sp003539515	no	no	none
ntk_t_tau	3301_bin70		var_biomarker ~ ntk_table	0.0344794	0.0655116	0.52631	0.598673	92.4	0.7	1470759	d__Bacteria	p__Bacillota_A	c__Clostridia	o__Christensenellales	f__CAG-917	g__CAG-349	s__CAG-349 sp003539515	no	no	none
ntk_t_tau	3301_bin70		var_biomarker ~ bristol_type_1_7	-0.0123087	0.0349771	-0.351906	0.724908	92.4	0.7	1470759	d__Bacteria	p__Bacillota_A	c__Clostridia	o__Christensenellales	f__CAG-917	g__CAG-349	s__CAG-349 sp003539515	no	no	none
ntk_t_tau	3302_bin10		var_biomarker ~ var_mb	0.0241469	0.0526913	0.458271	0.646757	91.61	0	1470545	d__Bacteria	p__Bacillota_A	c__Clostridia	o__Christensenellales	f__CAG-314	g__Fimimonas	s__Fimimonas gallinarum	no	no	none
ntk_t_tau	3302_bin10		var_biomarker ~ sex	0.0125457	0.0997353	0.12579	0.899898	91.61	0	1470545	d__Bacteria	p__Bacillota_A	c__Clostridia	o__Christensenellales	f__CAG-314	g__Fimimonas	s__Fimimonas gallinarum	no	no	none
ntk_t_tau	3302_bin10		var_biomarker ~ var_mb_by_sex	-0.0640875	0.0750395	-0.85405	0.393077	91.61	0	1470545	d__Bacteria	p__Bacillota_A	c__Clostridia	o__Christensenellales	f__CAG-314	g__Fimimonas	s__Fimimonas gallinarum	no	no	none
ntk_t_tau	3302_bin10		var_biomarker ~ mars_age	0.0154198	0.005159	2.98891	0.00279972	91.61	0	1470545	d__Bacteria	p__Bacillota_A	c__Clostridia	o__Christensenellales	f__CAG-314	g__Fimimonas	s__Fimimonas gallinarum	no	no	none
ntk_t_tau	3302_bin10		var_biomarker ~ apoe4	0.105868	0.064917	1.63083	0.102927	91.61	0	1470545	d__Bacteria	p__Bacillota_A	c__Clostridia	o__Christensenellales	f__CAG-314	g__Fimimonas	s__Fimimonas gallinarum	no	no	none
ntk_t_tau	3302_bin10		var_biomarker ~ ntk_table	0.0182525	0.0613621	0.297455	0.766119	91.61	0	1470545	d__Bacteria	p__Bacillota_A	c__Clostridia	o__Christensenellales	f__CAG-314	g__Fimimonas	s__Fimimonas gallinarum	no	no	none
ntk_t_tau	3302_bin10		var_biomarker ~ bristol_type_1_7	-0.0062561	0.0359111	-0.174211	0.8617	91.61	0	1470545	d__Bacteria	p__Bacillota_A	c__Clostridia	o__Christensenellales	f__CAG-314	g__Fimimonas	s__Fimimonas gallinarum	no	no	none
ntk_t_tau	3302_bin2		var_biomarker ~ var_mb	0.0197614	0.0603816	0.327275	0.74346	90.27	0	1854367	d__Bacteria	p__Bacillota_A	c__Clostridia	o__Oscillospirales	f__Oscillospiraceae	g__F23-B02	s__F23-B02 sp004556755	no	no	none
ntk_t_tau	3302_bin2		var_biomarker ~ sex	-0.00394061	0.119004	-0.0331133	0.973584	90.27	0	1854367	d__Bacteria	p__Bacillota_A	c__Clostridia	o__Oscillospirales	f__Oscillospiraceae	g__F23-B02	s__F23-B02 sp004556755	no	no	none
ntk_t_tau	3302_bin2		var_biomarker ~ var_mb_by_sex	0.0269088	0.0715626	0.376018	0.706904	90.27	0	1854367	d__Bacteria	p__Bacillota_A	c__Clostridia	o__Oscillospirales	f__Oscillospiraceae	g__F23-B02	s__F23-B02 sp004556755	no	no	none
ntk_t_tau	3302_bin2		var_biomarker ~ mars_age	0.015056	0.00533936	2.81981	0.00480519	90.27	0	1854367	d__Bacteria	p__Bacillota_A	c__Clostridia	o__Oscillospirales	f__Oscillospiraceae	g__F23-B02	s__F23-B02 sp004556755	no	no	none
ntk_t_tau	3302_bin2		var_biomarker ~ apoe4	0.107163	0.0677303	1.5822	0.113604	90.27	0	1854367	d__Bacteria	p__Bacillota_A	c__Clostridia	o__Oscillospirales	f__Oscillospiraceae	g__F23-B02	s__F23-B02 sp004556755	no	no	none
ntk_t_tau	3302_bin2		var_biomarker ~ ntk_table	0.0217079	0.0649974	0.333981	0.738394	90.27	0	1854367	d__Bacteria	p__Bacillota_A	c__Clostridia	o__Oscillospirales	f__Oscillospiraceae	g__F23-B02	s__F23-B02 sp004556755	no	no	none
ntk_t_tau	3302_bin2		var_biomarker ~ bristol_type_1_7	-0.00433623	0.0376083	-0.1153	0.908208	90.27	0	1854367	d__Bacteria	p__Bacillota_A	c__Clostridia	o__Oscillospirales	f__Oscillospiraceae	g__F23-B02	s__F23-B02 sp004556755	no	no	none
ntk_t_tau	3302_bin23		var_biomarker ~ var_mb	0.00807524	0.0310914	0.259726	0.795075	99.25	0	2536721	d__Bacteria	p__Bacteroidota	c__Bacteroidia	o__Bacteroidales	f__UBA11471	g__UBA11471	s__UBA11471 sp000434215	yes	no	propionate
ntk_t_tau	3302_bin23		var_biomarker ~ sex	-0.0501126	0.0847991	-0.590957	0.554549	99.25	0	2536721	d__Bacteria	p__Bacteroidota	c__Bacteroidia	o__Bacteroidales	f__UBA11471	g__UBA11471	s__UBA11471 sp000434215	yes	no	propionate
ntk_t_tau	3302_bin23		var_biomarker ~ var_mb_by_sex	-0.00720219	0.0475717	-0.151397	0.879663	99.25	0	2536721	d__Bacteria	p__Bacteroidota	c__Bacteroidia	o__Bacteroidales	f__UBA11471	g__UBA11471	s__UBA11471 sp000434215	yes	no	propionate
ntk_t_tau	3302_bin23		var_biomarker ~ mars_age	0.015438	0.00500971	3.08161	0.00205882	99.25	0	2536721	d__Bacteria	p__Bacteroidota	c__Bacteroidia	o__Bacteroidales	f__UBA11471	g__UBA11471	s__UBA11471 sp000434215	yes	no	propionate
ntk_t_tau	3302_bin23		var_biomarker ~ apoe4	0.103177	0.0666686	1.54762	0.121715	99.25	0	2536721	d__Bacteria	p__Bacteroidota	c__Bacteroidia	o__Bacteroidales	f__UBA11471	g__UBA11471	s__UBA11471 sp000434215	yes	no	propionate
ntk_t_tau	3302_bin23		var_biomarker ~ ntk_table	0.0212242	0.0624018	0.340122	0.733765	99.25	0	2536721	d__Bacteria	p__Bacteroidota	c__Bacteroidia	o__Bacteroidales	f__UBA11471	g__UBA11471	s__UBA11471 sp000434215	yes	no	propionate
ntk_t_tau	3302_bin23		var_biomarker ~ bristol_type_1_7	-0.00847553	0.0348961	-0.242879	0.808099	99.25	0	2536721	d__Bacteria	p__Bacteroidota	c__Bacteroidia	o__Bacteroidales	f__UBA11471	g__UBA11471	s__UBA11471 sp000434215	yes	no	propionate
ntk_t_tau	3302_bin32		var_biomarker ~ var_mb	0.0212104	0.0501315	0.423096	0.672225	90.81	0.22	1573226	d__Bacteria	p__Bacillota_A	c__Clostridia	o__Christensenellales	f__CAG-917	g__CAG-917	s__CAG-917 sp944332995	no	no	none
ntk_t_tau	3302_bin32		var_biomarker ~ sex	0.225203	0.199721	1.12759	0.259494	90.81	0.22	1573226	d__Bacteria	p__Bacillota_A	c__Clostridia	o__Christensenellales	f__CAG-917	g__CAG-917	s__CAG-917 sp944332995	no	no	none
ntk_t_tau	3302_bin32		var_biomarker ~ var_mb_by_sex	0.137755	0.0973232	1.41544	0.156939	90.81	0.22	1573226	d__Bacteria	p__Bacillota_A	c__Clostridia	o__Christensenellales	f__CAG-917	g__CAG-917	s__CAG-917 sp944332995	no	no	none
ntk_t_tau	3302_bin32		var_biomarker ~ mars_age	0.0151052	0.00521621	2.89583	0.00378163	90.81	0.22	1573226	d__Bacteria	p__Bacillota_A	c__Clostridia	o__Christensenellales	f__CAG-917	g__CAG-917	s__CAG-917 sp944332995	no	no	none
ntk_t_tau	3302_bin32		var_biomarker ~ apoe4	0.102254	0.065597	1.55882	0.11904	90.81	0.22	1573226	d__Bacteria	p__Bacillota_A	c__Clostridia	o__Christensenellales	f__CAG-917	g__CAG-917	s__CAG-917 sp944332995	no	no	none
ntk_t_tau	3302_bin32		var_biomarker ~ ntk_table	0.0301789	0.0626426	0.481764	0.629974	90.81	0.22	1573226	d__Bacteria	p__Bacillota_A	c__Clostridia	o__Christensenellales	f__CAG-917	g__CAG-917	s__CAG-917 sp944332995	no	no	none
ntk_t_tau	3302_bin32		var_biomarker ~ bristol_type_1_7	-0.00397983	0.0354231	-0.112352	0.910545	90.81	0.22	1573226	d__Bacteria	p__Bacillota_A	c__Clostridia	o__Christensenellales	f__CAG-917	g__CAG-917	s__CAG-917 sp944332995	no	no	none
ntk_t_tau	3302_bin35		var_biomarker ~ var_mb	0.035299	0.0401793	0.878536	0.379653	91.28	0.13	2257995	d__Bacteria	p__Bacillota_A	c__Clostridia	o__Oscillospirales	f__CAG-382	g__UMGS882	s__UMGS882 sp003343885	no	no	none
ntk_t_tau	3302_bin35		var_biomarker ~ sex	-0.0326346	0.0651773	-0.500705	0.616579	91.28	0.13	2257995	d__Bacteria	p__Bacillota_A	c__Clostridia	o__Oscillospirales	f__CAG-382	g__UMGS882	s__UMGS882 sp003343885	no	no	none
ntk_t_tau	3302_bin35		var_biomarker ~ var_mb_by_sex	0.00130617	0.0851372	0.0153419	0.987759	91.28	0.13	2257995	d__Bacteria	p__Bacillota_A	c__Clostridia	o__Oscillospirales	f__CAG-382	g__UMGS882	s__UMGS882 sp003343885	no	no	none
ntk_t_tau	3302_bin35		var_biomarker ~ mars_age	0.0156221	0.00538009	2.90369	0.00368791	91.28	0.13	2257995	d__Bacteria	p__Bacillota_A	c__Clostridia	o__Oscillospirales	f__CAG-382	g__UMGS882	s__UMGS882 sp003343885	no	no	none
ntk_t_tau	3302_bin35		var_biomarker ~ apoe4	0.112518	0.0683989	1.64503	0.0999646	91.28	0.13	2257995	d__Bacteria	p__Bacillota_A	c__Clostridia	o__Oscillospirales	f__CAG-382	g__UMGS882	s__UMGS882 sp003343885	no	no	none
ntk_t_tau	3302_bin35		var_biomarker ~ ntk_table	0.0240714	0.0629487	0.382397	0.702167	91.28	0.13	2257995	d__Bacteria	p__Bacillota_A	c__Clostridia	o__Oscillospirales	f__CAG-382	g__UMGS882	s__UMGS882 sp003343885	no	no	none
ntk_t_tau	3302_bin35		var_biomarker ~ bristol_type_1_7	-0.00253719	0.0366542	-0.0692196	0.944815	91.28	0.13	2257995	d__Bacteria	p__Bacillota_A	c__Clostridia	o__Oscillospirales	f__CAG-382	g__UMGS882	s__UMGS882 sp003343885	no	no	none
ntk_t_tau	3302_bin4		var_biomarker ~ var_mb	-0.0338504	0.0321015	-1.05448	0.291663	100	1.61	2131697	d__Bacteria	p__Actinomycetota	c__Coriobacteriia	o__Coriobacteriales	f__Coriobacteriaceae	g__Collinsella	s__	no	no	none
ntk_t_tau	3302_bin4		var_biomarker ~ sex	-0.0830648	0.0693329	-1.19806	0.230895	100	1.61	2131697	d__Bacteria	p__Actinomycetota	c__Coriobacteriia	o__Coriobacteriales	f__Coriobacteriaceae	g__Collinsella	s__	no	no	none
ntk_t_tau	3302_bin4		var_biomarker ~ var_mb_by_sex	-0.0389029	0.03879	-1.00291	0.315904	100	1.61	2131697	d__Bacteria	p__Actinomycetota	c__Coriobacteriia	o__Coriobacteriales	f__Coriobacteriaceae	g__Collinsella	s__	no	no	none
ntk_t_tau	3302_bin4		var_biomarker ~ mars_age	0.0154498	0.00521706	2.9614	0.00306239	100	1.61	2131697	d__Bacteria	p__Actinomycetota	c__Coriobacteriia	o__Coriobacteriales	f__Coriobacteriaceae	g__Collinsella	s__	no	no	none
ntk_t_tau	3302_bin4		var_biomarker ~ apoe4	0.107175	0.0642891	1.66708	0.0954983	100	1.61	2131697	d__Bacteria	p__Actinomycetota	c__Coriobacteriia	o__Coriobacteriales	f__Coriobacteriaceae	g__Collinsella	s__	no	no	none
ntk_t_tau	3302_bin4		var_biomarker ~ ntk_table	0.0334722	0.0600361	0.557534	0.577163	100	1.61	2131697	d__Bacteria	p__Actinomycetota	c__Coriobacteriia	o__Coriobacteriales	f__Coriobacteriaceae	g__Collinsella	s__	no	no	none
ntk_t_tau	3302_bin4		var_biomarker ~ bristol_type_1_7	-0.0164888	0.0342643	-0.481223	0.630358	100	1.61	2131697	d__Bacteria	p__Actinomycetota	c__Coriobacteriia	o__Coriobacteriales	f__Coriobacteriaceae	g__Collinsella	s__	no	no	none
ntk_t_tau	3302_bin49		var_biomarker ~ var_mb	-0.0229266	0.014641	-1.56591	0.117369	99.19	1.08	1893659	d__Bacteria	p__Bacillota_A	c__Clostridia	o__Christensenellales	f__CAG-138	g__SFEL01	s__SFEL01 sp004557245	no	no	none
ntk_t_tau	3302_bin49		var_biomarker ~ sex	0.0390399	0.0720461	0.541873	0.587906	99.19	1.08	1893659	d__Bacteria	p__Bacillota_A	c__Clostridia	o__Christensenellales	f__CAG-138	g__SFEL01	s__SFEL01 sp004557245	no	no	none
ntk_t_tau	3302_bin49		var_biomarker ~ var_mb_by_sex	0.0525579	0.0215129	2.44309	0.0145623	99.19	1.08	1893659	d__Bacteria	p__Bacillota_A	c__Clostridia	o__Christensenellales	f__CAG-138	g__SFEL01	s__SFEL01 sp004557245	no	no	none
ntk_t_tau	3302_bin49		var_biomarker ~ mars_age	0.0144309	0.00518926	2.78091	0.00542065	99.19	1.08	1893659	d__Bacteria	p__Bacillota_A	c__Clostridia	o__Christensenellales	f__CAG-138	g__SFEL01	s__SFEL01 sp004557245	no	no	none
ntk_t_tau	3302_bin49		var_biomarker ~ apoe4	0.0983696	0.0632706	1.55474	0.120007	99.19	1.08	1893659	d__Bacteria	p__Bacillota_A	c__Clostridia	o__Christensenellales	f__CAG-138	g__SFEL01	s__SFEL01 sp004557245	no	no	none
ntk_t_tau	3302_bin49		var_biomarker ~ ntk_table	0.021367	0.062045	0.344379	0.730561	99.19	1.08	1893659	d__Bacteria	p__Bacillota_A	c__Clostridia	o__Christensenellales	f__CAG-138	g__SFEL01	s__SFEL01 sp004557245	no	no	none
ntk_t_tau	3302_bin49		var_biomarker ~ bristol_type_1_7	-0.0112154	0.0352634	-0.318048	0.750448	99.19	1.08	1893659	d__Bacteria	p__Bacillota_A	c__Clostridia	o__Christensenellales	f__CAG-138	g__SFEL01	s__SFEL01 sp004557245	no	no	none
ntk_t_tau	3302_bin6		var_biomarker ~ var_mb	-0.0105647	0.0675084	-0.156494	0.875644	93.33	0.95	2031865	d__Bacteria	p__Bacillota	c__Bacilli	o__Erysipelotrichales	f__Erysipelotrichaceae	g__Bulleidia	s__Bulleidia sp900539965	no	no	none
ntk_t_tau	3302_bin6		var_biomarker ~ sex	-0.0155403	0.0973019	-0.159712	0.873108	93.33	0.95	2031865	d__Bacteria	p__Bacillota	c__Bacilli	o__Erysipelotrichales	f__Erysipelotrichaceae	g__Bulleidia	s__Bulleidia sp900539965	no	no	none
ntk_t_tau	3302_bin6		var_biomarker ~ var_mb_by_sex	-0.0330198	0.0899459	-0.367107	0.713539	93.33	0.95	2031865	d__Bacteria	p__Bacillota	c__Bacilli	o__Erysipelotrichales	f__Erysipelotrichaceae	g__Bulleidia	s__Bulleidia sp900539965	no	no	none
ntk_t_tau	3302_bin6		var_biomarker ~ mars_age	0.015348	0.00513267	2.99025	0.00278752	93.33	0.95	2031865	d__Bacteria	p__Bacillota	c__Bacilli	o__Erysipelotrichales	f__Erysipelotrichaceae	g__Bulleidia	s__Bulleidia sp900539965	no	no	none
ntk_t_tau	3302_bin6		var_biomarker ~ apoe4	0.101891	0.0649074	1.5698	0.116462	93.33	0.95	2031865	d__Bacteria	p__Bacillota	c__Bacilli	o__Erysipelotrichales	f__Erysipelotrichaceae	g__Bulleidia	s__Bulleidia sp900539965	no	no	none
ntk_t_tau	3302_bin6		var_biomarker ~ ntk_table	0.0240203	0.0634151	0.378778	0.704853	93.33	0.95	2031865	d__Bacteria	p__Bacillota	c__Bacilli	o__Erysipelotrichales	f__Erysipelotrichaceae	g__Bulleidia	s__Bulleidia sp900539965	no	no	none
ntk_t_tau	3302_bin6		var_biomarker ~ bristol_type_1_7	-0.008643	0.0353934	-0.244198	0.807077	93.33	0.95	2031865	d__Bacteria	p__Bacillota	c__Bacilli	o__Erysipelotrichales	f__Erysipelotrichaceae	g__Bulleidia	s__Bulleidia sp900539965	no	no	none
ntk_t_tau	3302_bin60		var_biomarker ~ var_mb	0.103869	0.0866773	1.19834	0.230786	92.38	1.57	2334059	d__Bacteria	p__Bacillota_A	c__Clostridia	o__UBA1212	f__UBA1212	g__RGIG8523	s__	no	no	none
ntk_t_tau	3302_bin60		var_biomarker ~ sex	-0.0331602	0.0949493	-0.349241	0.726909	92.38	1.57	2334059	d__Bacteria	p__Bacillota_A	c__Clostridia	o__UBA1212	f__UBA1212	g__RGIG8523	s__	no	no	none
ntk_t_tau	3302_bin60		var_biomarker ~ var_mb_by_sex	-0.00540199	0.123347	-0.0437951	0.965068	92.38	1.57	2334059	d__Bacteria	p__Bacillota_A	c__Clostridia	o__UBA1212	f__UBA1212	g__RGIG8523	s__	no	no	none
ntk_t_tau	3302_bin60		var_biomarker ~ mars_age	0.0162823	0.00526695	3.09142	0.00199201	92.38	1.57	2334059	d__Bacteria	p__Bacillota_A	c__Clostridia	o__UBA1212	f__UBA1212	g__RGIG8523	s__	no	no	none
ntk_t_tau	3302_bin60		var_biomarker ~ apoe4	0.100319	0.0654139	1.53361	0.125126	92.38	1.57	2334059	d__Bacteria	p__Bacillota_A	c__Clostridia	o__UBA1212	f__UBA1212	g__RGIG8523	s__	no	no	none
ntk_t_tau	3302_bin60		var_biomarker ~ ntk_table	0.033746	0.0619625	0.544619	0.586015	92.38	1.57	2334059	d__Bacteria	p__Bacillota_A	c__Clostridia	o__UBA1212	f__UBA1212	g__RGIG8523	s__	no	no	none
ntk_t_tau	3302_bin60		var_biomarker ~ bristol_type_1_7	-0.00964056	0.0343111	-0.280975	0.77873	92.38	1.57	2334059	d__Bacteria	p__Bacillota_A	c__Clostridia	o__UBA1212	f__UBA1212	g__RGIG8523	s__	no	no	none
ntk_t_tau	3302_bin75		var_biomarker ~ var_mb	0.005512	0.0222565	0.247658	0.804399	100	1.12	1261558	d__Bacteria	p__Bacillota	c__Bacilli	o__RFN20	f__CAG-826	g__CAG-826	s__	no	no	none
ntk_t_tau	3302_bin75		var_biomarker ~ sex	-0.0324558	0.0651006	-0.498548	0.618098	100	1.12	1261558	d__Bacteria	p__Bacillota	c__Bacilli	o__RFN20	f__CAG-826	g__CAG-826	s__	no	no	none
ntk_t_tau	3302_bin75		var_biomarker ~ var_mb_by_sex	-0.0200971	0.034096	-0.589425	0.555576	100	1.12	1261558	d__Bacteria	p__Bacillota	c__Bacilli	o__RFN20	f__CAG-826	g__CAG-826	s__	no	no	none
ntk_t_tau	3302_bin75		var_biomarker ~ mars_age	0.0152504	0.00528056	2.88803	0.00387658	100	1.12	1261558	d__Bacteria	p__Bacillota	c__Bacilli	o__RFN20	f__CAG-826	g__CAG-826	s__	no	no	none
ntk_t_tau	3302_bin75		var_biomarker ~ apoe4	0.103915	0.0646794	1.60662	0.108137	100	1.12	1261558	d__Bacteria	p__Bacillota	c__Bacilli	o__RFN20	f__CAG-826	g__CAG-826	s__	no	no	none
ntk_t_tau	3302_bin75		var_biomarker ~ ntk_table	0.0181108	0.0624617	0.28995	0.771855	100	1.12	1261558	d__Bacteria	p__Bacillota	c__Bacilli	o__RFN20	f__CAG-826	g__CAG-826	s__	no	no	none
ntk_t_tau	3302_bin75		var_biomarker ~ bristol_type_1_7	-0.00518478	0.0362641	-0.142973	0.886312	100	1.12	1261558	d__Bacteria	p__Bacillota	c__Bacilli	o__RFN20	f__CAG-826	g__CAG-826	s__	no	no	none
ntk_t_tau	3302_bin80		var_biomarker ~ var_mb	-0.0882999	0.0306762	-2.87845	0.00399635	90.6	0.67	2427978	d__Bacteria	p__Bacillota_A	c__Clostridia	o__Oscillospirales	f__Oscillospiraceae	g__CAG-170	s__CAG-170 sp000432135	no	no	none
ntk_t_tau	3302_bin80		var_biomarker ~ sex	-0.13517	0.0726077	-1.86165	0.0626527	90.6	0.67	2427978	d__Bacteria	p__Bacillota_A	c__Clostridia	o__Oscillospirales	f__Oscillospiraceae	g__CAG-170	s__CAG-170 sp000432135	no	no	none
ntk_t_tau	3302_bin80		var_biomarker ~ var_mb_by_sex	0.11946	0.0455397	2.62321	0.00871058	90.6	0.67	2427978	d__Bacteria	p__Bacillota_A	c__Clostridia	o__Oscillospirales	f__Oscillospiraceae	g__CAG-170	s__CAG-170 sp000432135	no	no	none
ntk_t_tau	3302_bin80		var_biomarker ~ mars_age	0.0133295	0.00545594	2.44312	0.0145608	90.6	0.67	2427978	d__Bacteria	p__Bacillota_A	c__Clostridia	o__Oscillospirales	f__Oscillospiraceae	g__CAG-170	s__CAG-170 sp000432135	no	no	none
ntk_t_tau	3302_bin80		var_biomarker ~ apoe4	0.0852366	0.0609795	1.39779	0.162175	90.6	0.67	2427978	d__Bacteria	p__Bacillota_A	c__Clostridia	o__Oscillospirales	f__Oscillospiraceae	g__CAG-170	s__CAG-170 sp000432135	no	no	none
ntk_t_tau	3302_bin80		var_biomarker ~ ntk_table	0.0286793	0.0609895	0.470233	0.638189	90.6	0.67	2427978	d__Bacteria	p__Bacillota_A	c__Clostridia	o__Oscillospirales	f__Oscillospiraceae	g__CAG-170	s__CAG-170 sp000432135	no	no	none
ntk_t_tau	3302_bin80		var_biomarker ~ bristol_type_1_7	-0.0198437	0.0336349	-0.589975	0.555208	90.6	0.67	2427978	d__Bacteria	p__Bacillota_A	c__Clostridia	o__Oscillospirales	f__Oscillospiraceae	g__CAG-170	s__CAG-170 sp000432135	no	no	none
ntk_t_tau	3302_bin81		var_biomarker ~ var_mb	-0.0679316	0.0745016	-0.911815	0.361866	91.28	0.67	2157538	d__Bacteria	p__Bacillota_A	c__Clostridia	o__Oscillospirales	f__Oscillospiraceae	g__Vescimonas	s__Vescimonas sp001916855	no	no	none
ntk_t_tau	3302_bin81		var_biomarker ~ sex	-0.0533188	0.273931	-0.194643	0.845672	91.28	0.67	2157538	d__Bacteria	p__Bacillota_A	c__Clostridia	o__Oscillospirales	f__Oscillospiraceae	g__Vescimonas	s__Vescimonas sp001916855	no	no	none
ntk_t_tau	3302_bin81		var_biomarker ~ var_mb_by_sex	0.00346508	0.110674	0.0313089	0.975023	91.28	0.67	2157538	d__Bacteria	p__Bacillota_A	c__Clostridia	o__Oscillospirales	f__Oscillospiraceae	g__Vescimonas	s__Vescimonas sp001916855	no	no	none
ntk_t_tau	3302_bin81		var_biomarker ~ mars_age	0.0149556	0.00510868	2.92748	0.00341716	91.28	0.67	2157538	d__Bacteria	p__Bacillota_A	c__Clostridia	o__Oscillospirales	f__Oscillospiraceae	g__Vescimonas	s__Vescimonas sp001916855	no	no	none
ntk_t_tau	3302_bin81		var_biomarker ~ apoe4	0.100929	0.0652048	1.54788	0.12165	91.28	0.67	2157538	d__Bacteria	p__Bacillota_A	c__Clostridia	o__Oscillospirales	f__Oscillospiraceae	g__Vescimonas	s__Vescimonas sp001916855	no	no	none
ntk_t_tau	3302_bin81		var_biomarker ~ ntk_table	0.0269075	0.0639431	0.420803	0.673899	91.28	0.67	2157538	d__Bacteria	p__Bacillota_A	c__Clostridia	o__Oscillospirales	f__Oscillospiraceae	g__Vescimonas	s__Vescimonas sp001916855	no	no	none
ntk_t_tau	3302_bin81		var_biomarker ~ bristol_type_1_7	-0.0097775	0.0349472	-0.279779	0.779647	91.28	0.67	2157538	d__Bacteria	p__Bacillota_A	c__Clostridia	o__Oscillospirales	f__Oscillospiraceae	g__Vescimonas	s__Vescimonas sp001916855	no	no	none
ntk_t_tau	3302_bin95		var_biomarker ~ var_mb	0.0951551	0.0843326	1.12833	0.25918	92.77	0.34	3302318	d__Bacteria	p__Bacillota_A	c__Clostridia	o__Lachnospirales	f__Lachnospiraceae	g__CAG-603	s__	no	no	none
ntk_t_tau	3302_bin95		var_biomarker ~ sex	0.449243	0.398826	1.12641	0.259991	92.77	0.34	3302318	d__Bacteria	p__Bacillota_A	c__Clostridia	o__Lachnospirales	f__Lachnospiraceae	g__CAG-603	s__	no	no	none
ntk_t_tau	3302_bin95		var_biomarker ~ var_mb_by_sex	-0.13115	0.105633	-1.24156	0.214397	92.77	0.34	3302318	d__Bacteria	p__Bacillota_A	c__Clostridia	o__Lachnospirales	f__Lachnospiraceae	g__CAG-603	s__	no	no	none
ntk_t_tau	3302_bin95		var_biomarker ~ mars_age	0.0144483	0.0053365	2.70745	0.00678014	92.77	0.34	3302318	d__Bacteria	p__Bacillota_A	c__Clostridia	o__Lachnospirales	f__Lachnospiraceae	g__CAG-603	s__	no	no	none
ntk_t_tau	3302_bin95		var_biomarker ~ apoe4	0.110986	0.0672164	1.65117	0.0987039	92.77	0.34	3302318	d__Bacteria	p__Bacillota_A	c__Clostridia	o__Lachnospirales	f__Lachnospiraceae	g__CAG-603	s__	no	no	none
ntk_t_tau	3302_bin95		var_biomarker ~ ntk_table	0.00577364	0.0628619	0.0918464	0.92682	92.77	0.34	3302318	d__Bacteria	p__Bacillota_A	c__Clostridia	o__Lachnospirales	f__Lachnospiraceae	g__CAG-603	s__	no	no	none
ntk_t_tau	3302_bin95		var_biomarker ~ bristol_type_1_7	-0.0144968	0.0346324	-0.41859	0.675516	92.77	0.34	3302318	d__Bacteria	p__Bacillota_A	c__Clostridia	o__Lachnospirales	f__Lachnospiraceae	g__CAG-603	s__	no	no	none
ntk_t_tau	3304_bin3		var_biomarker ~ var_mb	-0.0108475	0.025403	-0.427016	0.669368	95.34	1.17	2953972	d__Bacteria	p__Bacillota_A	c__Clostridia	o__Christensenellales	f__CAG-74	g__UBA11524	s__UBA11524 sp000437595	no	no	none
ntk_t_tau	3304_bin3		var_biomarker ~ sex	-0.0393902	0.0674683	-0.583833	0.559333	95.34	1.17	2953972	d__Bacteria	p__Bacillota_A	c__Clostridia	o__Christensenellales	f__CAG-74	g__UBA11524	s__UBA11524 sp000437595	no	no	none
ntk_t_tau	3304_bin3		var_biomarker ~ var_mb_by_sex	-0.000484334	0.0375731	-0.0128904	0.989715	95.34	1.17	2953972	d__Bacteria	p__Bacillota_A	c__Clostridia	o__Christensenellales	f__CAG-74	g__UBA11524	s__UBA11524 sp000437595	no	no	none
ntk_t_tau	3304_bin3		var_biomarker ~ mars_age	0.0155596	0.00517386	3.00734	0.00263542	95.34	1.17	2953972	d__Bacteria	p__Bacillota_A	c__Clostridia	o__Christensenellales	f__CAG-74	g__UBA11524	s__UBA11524 sp000437595	no	no	none
ntk_t_tau	3304_bin3		var_biomarker ~ apoe4	0.100247	0.0648192	1.54656	0.121969	95.34	1.17	2953972	d__Bacteria	p__Bacillota_A	c__Clostridia	o__Christensenellales	f__CAG-74	g__UBA11524	s__UBA11524 sp000437595	no	no	none
ntk_t_tau	3304_bin3		var_biomarker ~ ntk_table	0.0191323	0.0627233	0.305027	0.760346	95.34	1.17	2953972	d__Bacteria	p__Bacillota_A	c__Clostridia	o__Christensenellales	f__CAG-74	g__UBA11524	s__UBA11524 sp000437595	no	no	none
ntk_t_tau	3304_bin3		var_biomarker ~ bristol_type_1_7	-0.00833353	0.0354575	-0.235029	0.814187	95.34	1.17	2953972	d__Bacteria	p__Bacillota_A	c__Clostridia	o__Christensenellales	f__CAG-74	g__UBA11524	s__UBA11524 sp000437595	no	no	none
ntk_t_tau	3304_bin35		var_biomarker ~ var_mb	0.00193674	0.0313793	0.0617202	0.950786	100	0	3171536	d__Bacteria	p__Bacteroidota	c__Bacteroidia	o__Bacteroidales	f__Rikenellaceae	g__Alistipes	s__Alistipes shahii	yes	no	propionate
ntk_t_tau	3304_bin35		var_biomarker ~ sex	-0.107854	0.103192	-1.04518	0.295938	100	0	3171536	d__Bacteria	p__Bacteroidota	c__Bacteroidia	o__Bacteroidales	f__Rikenellaceae	g__Alistipes	s__Alistipes shahii	yes	no	propionate
ntk_t_tau	3304_bin35		var_biomarker ~ var_mb_by_sex	0.0352671	0.0417246	0.845236	0.397979	100	0	3171536	d__Bacteria	p__Bacteroidota	c__Bacteroidia	o__Bacteroidales	f__Rikenellaceae	g__Alistipes	s__Alistipes shahii	yes	no	propionate
ntk_t_tau	3304_bin35		var_biomarker ~ mars_age	0.0149025	0.00538512	2.76735	0.00565138	100	0	3171536	d__Bacteria	p__Bacteroidota	c__Bacteroidia	o__Bacteroidales	f__Rikenellaceae	g__Alistipes	s__Alistipes shahii	yes	no	propionate
ntk_t_tau	3304_bin35		var_biomarker ~ apoe4	0.111069	0.0638716	1.73895	0.0820442	100	0	3171536	d__Bacteria	p__Bacteroidota	c__Bacteroidia	o__Bacteroidales	f__Rikenellaceae	g__Alistipes	s__Alistipes shahii	yes	no	propionate
ntk_t_tau	3304_bin35		var_biomarker ~ ntk_table	0.0264602	0.0616416	0.429258	0.667735	100	0	3171536	d__Bacteria	p__Bacteroidota	c__Bacteroidia	o__Bacteroidales	f__Rikenellaceae	g__Alistipes	s__Alistipes shahii	yes	no	propionate
ntk_t_tau	3304_bin35		var_biomarker ~ bristol_type_1_7	-0.00929198	0.0346893	-0.267863	0.788805	100	0	3171536	d__Bacteria	p__Bacteroidota	c__Bacteroidia	o__Bacteroidales	f__Rikenellaceae	g__Alistipes	s__Alistipes shahii	yes	no	propionate
ntk_t_tau	3304_bin90		var_biomarker ~ var_mb	-0.0738613	0.0499818	-1.47776	0.139471	95.47	0.89	1961969	d__Bacteria	p__Bacillota_A	c__Clostridia	o__Oscillospirales	f__Oscillospiraceae	g__CAG-103	s__CAG-103 sp900543625	no	no	none
ntk_t_tau	3304_bin90		var_biomarker ~ sex	0.0448169	0.0763102	0.587299	0.557003	95.47	0.89	1961969	d__Bacteria	p__Bacillota_A	c__Clostridia	o__Oscillospirales	f__Oscillospiraceae	g__CAG-103	s__CAG-103 sp900543625	no	no	none
ntk_t_tau	3304_bin90		var_biomarker ~ var_mb_by_sex	0.13528	0.0664122	2.03698	0.0416525	95.47	0.89	1961969	d__Bacteria	p__Bacillota_A	c__Clostridia	o__Oscillospirales	f__Oscillospiraceae	g__CAG-103	s__CAG-103 sp900543625	no	no	none
ntk_t_tau	3304_bin90		var_biomarker ~ mars_age	0.0155562	0.00514209	3.02526	0.00248419	95.47	0.89	1961969	d__Bacteria	p__Bacillota_A	c__Clostridia	o__Oscillospirales	f__Oscillospiraceae	g__CAG-103	s__CAG-103 sp900543625	no	no	none
ntk_t_tau	3304_bin90		var_biomarker ~ apoe4	0.104051	0.063429	1.64043	0.100916	95.47	0.89	1961969	d__Bacteria	p__Bacillota_A	c__Clostridia	o__Oscillospirales	f__Oscillospiraceae	g__CAG-103	s__CAG-103 sp900543625	no	no	none
ntk_t_tau	3304_bin90		var_biomarker ~ ntk_table	0.0362527	0.0630663	0.574835	0.565403	95.47	0.89	1961969	d__Bacteria	p__Bacillota_A	c__Clostridia	o__Oscillospirales	f__Oscillospiraceae	g__CAG-103	s__CAG-103 sp900543625	no	no	none
ntk_t_tau	3304_bin90		var_biomarker ~ bristol_type_1_7	-0.00584525	0.0337721	-0.17308	0.862589	95.47	0.89	1961969	d__Bacteria	p__Bacillota_A	c__Clostridia	o__Oscillospirales	f__Oscillospiraceae	g__CAG-103	s__CAG-103 sp900543625	no	no	none
ntk_t_tau	3305_bin59		var_biomarker ~ var_mb	0.00976724	0.051279	0.190472	0.848939	99.28	2.1	1981477	d__Bacteria	p__Bacillota_C	c__Negativicutes	o__Acidaminococcales	f__Acidaminococcaceae	g__Succiniclasticum	s__Succiniclasticum sp900544275	yes	no	propionate
ntk_t_tau	3305_bin59		var_biomarker ~ sex	-0.0900313	0.0975843	-0.9226	0.356215	99.28	2.1	1981477	d__Bacteria	p__Bacillota_C	c__Negativicutes	o__Acidaminococcales	f__Acidaminococcaceae	g__Succiniclasticum	s__Succiniclasticum sp900544275	yes	no	propionate
ntk_t_tau	3305_bin59		var_biomarker ~ var_mb_by_sex	0.0356041	0.0601991	0.591439	0.554226	99.28	2.1	1981477	d__Bacteria	p__Bacillota_C	c__Negativicutes	o__Acidaminococcales	f__Acidaminococcaceae	g__Succiniclasticum	s__Succiniclasticum sp900544275	yes	no	propionate
ntk_t_tau	3305_bin59		var_biomarker ~ mars_age	0.015897	0.00506443	3.13896	0.00169551	99.28	2.1	1981477	d__Bacteria	p__Bacillota_C	c__Negativicutes	o__Acidaminococcales	f__Acidaminococcaceae	g__Succiniclasticum	s__Succiniclasticum sp900544275	yes	no	propionate
ntk_t_tau	3305_bin59		var_biomarker ~ apoe4	0.106403	0.0648991	1.63951	0.101108	99.28	2.1	1981477	d__Bacteria	p__Bacillota_C	c__Negativicutes	o__Acidaminococcales	f__Acidaminococcaceae	g__Succiniclasticum	s__Succiniclasticum sp900544275	yes	no	propionate
ntk_t_tau	3305_bin59		var_biomarker ~ ntk_table	0.0109191	0.0625572	0.174545	0.861437	99.28	2.1	1981477	d__Bacteria	p__Bacillota_C	c__Negativicutes	o__Acidaminococcales	f__Acidaminococcaceae	g__Succiniclasticum	s__Succiniclasticum sp900544275	yes	no	propionate
ntk_t_tau	3305_bin59		var_biomarker ~ bristol_type_1_7	-0.0099686	0.0358721	-0.277893	0.781094	99.28	2.1	1981477	d__Bacteria	p__Bacillota_C	c__Negativicutes	o__Acidaminococcales	f__Acidaminococcaceae	g__Succiniclasticum	s__Succiniclasticum sp900544275	yes	no	propionate
ntk_t_tau	3307_bin68		var_biomarker ~ var_mb	-0.0111202	0.0178741	-0.622143	0.533848	99.19	0.81	1991751	d__Bacteria	p__Actinomycetota	c__Coriobacteriia	o__Coriobacteriales	f__Coriobacteriaceae	g__Collinsella	s__Collinsella sp018373675	no	no	none
ntk_t_tau	3307_bin68		var_biomarker ~ sex	-0.0751738	0.0739672	-1.01631	0.309481	99.19	0.81	1991751	d__Bacteria	p__Actinomycetota	c__Coriobacteriia	o__Coriobacteriales	f__Coriobacteriaceae	g__Collinsella	s__Collinsella sp018373675	no	no	none
ntk_t_tau	3307_bin68		var_biomarker ~ var_mb_by_sex	-0.0164923	0.0253615	-0.65029	0.515505	99.19	0.81	1991751	d__Bacteria	p__Actinomycetota	c__Coriobacteriia	o__Coriobacteriales	f__Coriobacteriaceae	g__Collinsella	s__Collinsella sp018373675	no	no	none
ntk_t_tau	3307_bin68		var_biomarker ~ mars_age	0.0155278	0.00516078	3.00882	0.00262268	99.19	0.81	1991751	d__Bacteria	p__Actinomycetota	c__Coriobacteriia	o__Coriobacteriales	f__Coriobacteriaceae	g__Collinsella	s__Collinsella sp018373675	no	no	none
ntk_t_tau	3307_bin68		var_biomarker ~ apoe4	0.0962631	0.0642651	1.4979	0.134158	99.19	0.81	1991751	d__Bacteria	p__Actinomycetota	c__Coriobacteriia	o__Coriobacteriales	f__Coriobacteriaceae	g__Collinsella	s__Collinsella sp018373675	no	no	none
ntk_t_tau	3307_bin68		var_biomarker ~ ntk_table	0.0250661	0.0622551	0.402635	0.687217	99.19	0.81	1991751	d__Bacteria	p__Actinomycetota	c__Coriobacteriia	o__Coriobacteriales	f__Coriobacteriaceae	g__Collinsella	s__Collinsella sp018373675	no	no	none
ntk_t_tau	3307_bin68		var_biomarker ~ bristol_type_1_7	-0.0102496	0.0344463	-0.297553	0.766044	99.19	0.81	1991751	d__Bacteria	p__Actinomycetota	c__Coriobacteriia	o__Coriobacteriales	f__Coriobacteriaceae	g__Collinsella	s__Collinsella sp018373675	no	no	none
ntk_t_tau	3309_bin42		var_biomarker ~ var_mb	0.0184951	0.0305503	0.605398	0.544914	94.69	0.91	2153953	d__Bacteria	p__Bacillota_A	c__Clostridia	o__Oscillospirales	f__Ruminococcaceae	g__Faecalibacterium	s__Faecalibacterium prausnitzii	no	yes	butyrate
ntk_t_tau	3309_bin42		var_biomarker ~ sex	-0.124136	0.102035	-1.21661	0.223753	94.69	0.91	2153953	d__Bacteria	p__Bacillota_A	c__Clostridia	o__Oscillospirales	f__Ruminococcaceae	g__Faecalibacterium	s__Faecalibacterium prausnitzii	no	yes	butyrate
ntk_t_tau	3309_bin42		var_biomarker ~ var_mb_by_sex	0.0400346	0.0488723	0.819167	0.412691	94.69	0.91	2153953	d__Bacteria	p__Bacillota_A	c__Clostridia	o__Oscillospirales	f__Ruminococcaceae	g__Faecalibacterium	s__Faecalibacterium prausnitzii	no	yes	butyrate
ntk_t_tau	3309_bin42		var_biomarker ~ mars_age	0.0162848	0.0052155	3.12239	0.00179389	94.69	0.91	2153953	d__Bacteria	p__Bacillota_A	c__Clostridia	o__Oscillospirales	f__Ruminococcaceae	g__Faecalibacterium	s__Faecalibacterium prausnitzii	no	yes	butyrate
ntk_t_tau	3309_bin42		var_biomarker ~ apoe4	0.109108	0.0664917	1.64092	0.100814	94.69	0.91	2153953	d__Bacteria	p__Bacillota_A	c__Clostridia	o__Oscillospirales	f__Ruminococcaceae	g__Faecalibacterium	s__Faecalibacterium prausnitzii	no	yes	butyrate
ntk_t_tau	3309_bin42		var_biomarker ~ ntk_table	0.0187795	0.062274	0.301562	0.762986	94.69	0.91	2153953	d__Bacteria	p__Bacillota_A	c__Clostridia	o__Oscillospirales	f__Ruminococcaceae	g__Faecalibacterium	s__Faecalibacterium prausnitzii	no	yes	butyrate
ntk_t_tau	3309_bin42		var_biomarker ~ bristol_type_1_7	-0.0118377	0.0345294	-0.34283	0.731726	94.69	0.91	2153953	d__Bacteria	p__Bacillota_A	c__Clostridia	o__Oscillospirales	f__Ruminococcaceae	g__Faecalibacterium	s__Faecalibacterium prausnitzii	no	yes	butyrate
ntk_t_tau	3309_bin84		var_biomarker ~ var_mb	-0.00709957	0.0369392	-0.192196	0.847588	94.42	0	2451934	d__Bacteria	p__Bacillota_A	c__Clostridia	o__Oscillospirales	f__Ruminococcaceae	g__Gemmiger	s__Gemmiger sp900540595	no	no	none
ntk_t_tau	3309_bin84		var_biomarker ~ sex	-0.0370724	0.0627216	-0.591062	0.554479	94.42	0	2451934	d__Bacteria	p__Bacillota_A	c__Clostridia	o__Oscillospirales	f__Ruminococcaceae	g__Gemmiger	s__Gemmiger sp900540595	no	no	none
ntk_t_tau	3309_bin84		var_biomarker ~ var_mb_by_sex	-0.00657522	0.0457932	-0.143585	0.885828	94.42	0	2451934	d__Bacteria	p__Bacillota_A	c__Clostridia	o__Oscillospirales	f__Ruminococcaceae	g__Gemmiger	s__Gemmiger sp900540595	no	no	none
ntk_t_tau	3309_bin84		var_biomarker ~ mars_age	0.0154832	0.00530351	2.91942	0.00350678	94.42	0	2451934	d__Bacteria	p__Bacillota_A	c__Clostridia	o__Oscillospirales	f__Ruminococcaceae	g__Gemmiger	s__Gemmiger sp900540595	no	no	none
ntk_t_tau	3309_bin84		var_biomarker ~ apoe4	0.102666	0.0652125	1.57433	0.115412	94.42	0	2451934	d__Bacteria	p__Bacillota_A	c__Clostridia	o__Oscillospirales	f__Ruminococcaceae	g__Gemmiger	s__Gemmiger sp900540595	no	no	none
ntk_t_tau	3309_bin84		var_biomarker ~ ntk_table	0.0196064	0.0626984	0.31271	0.754501	94.42	0	2451934	d__Bacteria	p__Bacillota_A	c__Clostridia	o__Oscillospirales	f__Ruminococcaceae	g__Gemmiger	s__Gemmiger sp900540595	no	no	none
ntk_t_tau	3309_bin84		var_biomarker ~ bristol_type_1_7	-0.00763722	0.0355721	-0.214697	0.830004	94.42	0	2451934	d__Bacteria	p__Bacillota_A	c__Clostridia	o__Oscillospirales	f__Ruminococcaceae	g__Gemmiger	s__Gemmiger sp900540595	no	no	none
ntk_t_tau	3310_bin10		var_biomarker ~ var_mb	0.0512892	0.0246415	2.08141	0.0373961	97.25	0.33	5418005	d__Bacteria	p__Bacillota_A	c__Clostridia	o__Lachnospirales	f__Lachnospiraceae	g__Enterocloster	s__Enterocloster bolteae	no	no	none
ntk_t_tau	3310_bin10		var_biomarker ~ sex	0.124664	0.118354	1.05331	0.292199	97.25	0.33	5418005	d__Bacteria	p__Bacillota_A	c__Clostridia	o__Lachnospirales	f__Lachnospiraceae	g__Enterocloster	s__Enterocloster bolteae	no	no	none
ntk_t_tau	3310_bin10		var_biomarker ~ var_mb_by_sex	-0.0686668	0.0383631	-1.78992	0.0734675	97.25	0.33	5418005	d__Bacteria	p__Bacillota_A	c__Clostridia	o__Lachnospirales	f__Lachnospiraceae	g__Enterocloster	s__Enterocloster bolteae	no	no	none
ntk_t_tau	3310_bin10		var_biomarker ~ mars_age	0.0149892	0.00505905	2.96284	0.00304812	97.25	0.33	5418005	d__Bacteria	p__Bacillota_A	c__Clostridia	o__Lachnospirales	f__Lachnospiraceae	g__Enterocloster	s__Enterocloster bolteae	no	no	none
ntk_t_tau	3310_bin10		var_biomarker ~ apoe4	0.111586	0.0643721	1.73346	0.0830139	97.25	0.33	5418005	d__Bacteria	p__Bacillota_A	c__Clostridia	o__Lachnospirales	f__Lachnospiraceae	g__Enterocloster	s__Enterocloster bolteae	no	no	none
ntk_t_tau	3310_bin10		var_biomarker ~ ntk_table	0.00683088	0.0621435	0.109921	0.912472	97.25	0.33	5418005	d__Bacteria	p__Bacillota_A	c__Clostridia	o__Lachnospirales	f__Lachnospiraceae	g__Enterocloster	s__Enterocloster bolteae	no	no	none
ntk_t_tau	3310_bin10		var_biomarker ~ bristol_type_1_7	-0.00765175	0.0348125	-0.219799	0.826028	97.25	0.33	5418005	d__Bacteria	p__Bacillota_A	c__Clostridia	o__Lachnospirales	f__Lachnospiraceae	g__Enterocloster	s__Enterocloster bolteae	no	no	none
ntk_t_tau	3310_bin22		var_biomarker ~ var_mb	-0.0119983	0.0156467	-0.766827	0.443184	97.96	0	3136278	d__Bacteria	p__Verrucomicrobiota	c__Verrucomicrobiae	o__Verrucomicrobiales	f__Akkermansiaceae	g__Akkermansia	s__Akkermansia sp001580195	yes	no	propionate
ntk_t_tau	3310_bin22		var_biomarker ~ sex	-0.0285639	0.0615253	-0.464263	0.642459	97.96	0	3136278	d__Bacteria	p__Verrucomicrobiota	c__Verrucomicrobiae	o__Verrucomicrobiales	f__Akkermansiaceae	g__Akkermansia	s__Akkermansia sp001580195	yes	no	propionate
ntk_t_tau	3310_bin22		var_biomarker ~ var_mb_by_sex	0.0102269	0.0235084	0.435032	0.663539	97.96	0	3136278	d__Bacteria	p__Verrucomicrobiota	c__Verrucomicrobiae	o__Verrucomicrobiales	f__Akkermansiaceae	g__Akkermansia	s__Akkermansia sp001580195	yes	no	propionate
ntk_t_tau	3310_bin22		var_biomarker ~ mars_age	0.016005	0.00540977	2.95854	0.00309098	97.96	0	3136278	d__Bacteria	p__Verrucomicrobiota	c__Verrucomicrobiae	o__Verrucomicrobiales	f__Akkermansiaceae	g__Akkermansia	s__Akkermansia sp001580195	yes	no	propionate
ntk_t_tau	3310_bin22		var_biomarker ~ apoe4	0.0977438	0.0651555	1.50016	0.133573	97.96	0	3136278	d__Bacteria	p__Verrucomicrobiota	c__Verrucomicrobiae	o__Verrucomicrobiales	f__Akkermansiaceae	g__Akkermansia	s__Akkermansia sp001580195	yes	no	propionate
ntk_t_tau	3310_bin22		var_biomarker ~ ntk_table	0.0240079	0.0655734	0.366122	0.714274	97.96	0	3136278	d__Bacteria	p__Verrucomicrobiota	c__Verrucomicrobiae	o__Verrucomicrobiales	f__Akkermansiaceae	g__Akkermansia	s__Akkermansia sp001580195	yes	no	propionate
ntk_t_tau	3310_bin22		var_biomarker ~ bristol_type_1_7	-0.0100301	0.0356764	-0.281141	0.778602	97.96	0	3136278	d__Bacteria	p__Verrucomicrobiota	c__Verrucomicrobiae	o__Verrucomicrobiales	f__Akkermansiaceae	g__Akkermansia	s__Akkermansia sp001580195	yes	no	propionate
ntk_t_tau	3310_bin26		var_biomarker ~ var_mb	-0.0407015	0.0514298	-0.791398	0.428712	99.09	0.19	6033893	d__Bacteria	p__Bacteroidota	c__Bacteroidia	o__Bacteroidales	f__Bacteroidaceae	g__Bacteroides	s__Bacteroides thetaiotaomicron	yes	no	propionate
ntk_t_tau	3310_bin26		var_biomarker ~ sex	-0.177649	0.154737	-1.14807	0.250938	99.09	0.19	6033893	d__Bacteria	p__Bacteroidota	c__Bacteroidia	o__Bacteroidales	f__Bacteroidaceae	g__Bacteroides	s__Bacteroides thetaiotaomicron	yes	no	propionate
ntk_t_tau	3310_bin26		var_biomarker ~ var_mb_by_sex	0.0576728	0.0560478	1.02899	0.303483	99.09	0.19	6033893	d__Bacteria	p__Bacteroidota	c__Bacteroidia	o__Bacteroidales	f__Bacteroidaceae	g__Bacteroides	s__Bacteroides thetaiotaomicron	yes	no	propionate
ntk_t_tau	3310_bin26		var_biomarker ~ mars_age	0.0165827	0.00501767	3.30485	0.000950272	99.09	0.19	6033893	d__Bacteria	p__Bacteroidota	c__Bacteroidia	o__Bacteroidales	f__Bacteroidaceae	g__Bacteroides	s__Bacteroides thetaiotaomicron	yes	no	propionate
ntk_t_tau	3310_bin26		var_biomarker ~ apoe4	0.0896774	0.0648755	1.3823	0.16688	99.09	0.19	6033893	d__Bacteria	p__Bacteroidota	c__Bacteroidia	o__Bacteroidales	f__Bacteroidaceae	g__Bacteroides	s__Bacteroides thetaiotaomicron	yes	no	propionate
ntk_t_tau	3310_bin26		var_biomarker ~ ntk_table	0.0260202	0.0616809	0.421852	0.673133	99.09	0.19	6033893	d__Bacteria	p__Bacteroidota	c__Bacteroidia	o__Bacteroidales	f__Bacteroidaceae	g__Bacteroides	s__Bacteroides thetaiotaomicron	yes	no	propionate
ntk_t_tau	3310_bin26		var_biomarker ~ bristol_type_1_7	-0.0087179	0.0378146	-0.230544	0.817669	99.09	0.19	6033893	d__Bacteria	p__Bacteroidota	c__Bacteroidia	o__Bacteroidales	f__Bacteroidaceae	g__Bacteroides	s__Bacteroides thetaiotaomicron	yes	no	propionate
ntk_t_tau	3310_bin33		var_biomarker ~ var_mb	0.0270146	0.0362837	0.744538	0.456551	90.89	0.91	2336463	d__Bacteria	p__Bacillota_A	c__Clostridia	o__Oscillospirales	f__Ruminococcaceae	g__Faecalibacterium	s__Faecalibacterium prausnitzii	no	yes	butyrate
ntk_t_tau	3310_bin33		var_biomarker ~ sex	-0.0339122	0.0813766	-0.416732	0.676874	90.89	0.91	2336463	d__Bacteria	p__Bacillota_A	c__Clostridia	o__Oscillospirales	f__Ruminococcaceae	g__Faecalibacterium	s__Faecalibacterium prausnitzii	no	yes	butyrate
ntk_t_tau	3310_bin33		var_biomarker ~ var_mb_by_sex	-0.00940224	0.0484941	-0.193884	0.846266	90.89	0.91	2336463	d__Bacteria	p__Bacillota_A	c__Clostridia	o__Oscillospirales	f__Ruminococcaceae	g__Faecalibacterium	s__Faecalibacterium prausnitzii	no	yes	butyrate
ntk_t_tau	3310_bin33		var_biomarker ~ mars_age	0.0160652	0.00532449	3.01724	0.00255091	90.89	0.91	2336463	d__Bacteria	p__Bacillota_A	c__Clostridia	o__Oscillospirales	f__Ruminococcaceae	g__Faecalibacterium	s__Faecalibacterium prausnitzii	no	yes	butyrate
ntk_t_tau	3310_bin33		var_biomarker ~ apoe4	0.0989593	0.0658631	1.5025	0.132968	90.89	0.91	2336463	d__Bacteria	p__Bacillota_A	c__Clostridia	o__Oscillospirales	f__Ruminococcaceae	g__Faecalibacterium	s__Faecalibacterium prausnitzii	no	yes	butyrate
ntk_t_tau	3310_bin33		var_biomarker ~ ntk_table	0.0202248	0.062414	0.324043	0.745905	90.89	0.91	2336463	d__Bacteria	p__Bacillota_A	c__Clostridia	o__Oscillospirales	f__Ruminococcaceae	g__Faecalibacterium	s__Faecalibacterium prausnitzii	no	yes	butyrate
ntk_t_tau	3310_bin33		var_biomarker ~ bristol_type_1_7	-0.0124129	0.0341992	-0.362959	0.716636	90.89	0.91	2336463	d__Bacteria	p__Bacillota_A	c__Clostridia	o__Oscillospirales	f__Ruminococcaceae	g__Faecalibacterium	s__Faecalibacterium prausnitzii	no	yes	butyrate
ntk_t_tau	3310_bin63		var_biomarker ~ var_mb	0.0423992	0.0220326	1.92439	0.0543063	95.21	0.19	3711770	d__Bacteria	p__Bacteroidota	c__Bacteroidia	o__Bacteroidales	f__Bacteroidaceae	g__Phocaeicola	s__Phocaeicola massiliensis	yes	no	propionate
ntk_t_tau	3310_bin63		var_biomarker ~ sex	0.0141947	0.124921	0.113629	0.909532	95.21	0.19	3711770	d__Bacteria	p__Bacteroidota	c__Bacteroidia	o__Bacteroidales	f__Bacteroidaceae	g__Phocaeicola	s__Phocaeicola massiliensis	yes	no	propionate
ntk_t_tau	3310_bin63		var_biomarker ~ var_mb_by_sex	-0.0218014	0.0339746	-0.641697	0.52107	95.21	0.19	3711770	d__Bacteria	p__Bacteroidota	c__Bacteroidia	o__Bacteroidales	f__Bacteroidaceae	g__Phocaeicola	s__Phocaeicola massiliensis	yes	no	propionate
ntk_t_tau	3310_bin63		var_biomarker ~ mars_age	0.0139393	0.00517128	2.69552	0.00702796	95.21	0.19	3711770	d__Bacteria	p__Bacteroidota	c__Bacteroidia	o__Bacteroidales	f__Bacteroidaceae	g__Phocaeicola	s__Phocaeicola massiliensis	yes	no	propionate
ntk_t_tau	3310_bin63		var_biomarker ~ apoe4	0.098804	0.0637485	1.5499	0.121165	95.21	0.19	3711770	d__Bacteria	p__Bacteroidota	c__Bacteroidia	o__Bacteroidales	f__Bacteroidaceae	g__Phocaeicola	s__Phocaeicola massiliensis	yes	no	propionate
ntk_t_tau	3310_bin63		var_biomarker ~ ntk_table	0.028671	0.0615935	0.465487	0.641582	95.21	0.19	3711770	d__Bacteria	p__Bacteroidota	c__Bacteroidia	o__Bacteroidales	f__Bacteroidaceae	g__Phocaeicola	s__Phocaeicola massiliensis	yes	no	propionate
ntk_t_tau	3310_bin63		var_biomarker ~ bristol_type_1_7	-0.019162	0.0337298	-0.568102	0.569966	95.21	0.19	3711770	d__Bacteria	p__Bacteroidota	c__Bacteroidia	o__Bacteroidales	f__Bacteroidaceae	g__Phocaeicola	s__Phocaeicola massiliensis	yes	no	propionate
ntk_t_tau	3310_bin64		var_biomarker ~ var_mb	0.00160825	0.0254588	0.0631707	0.949631	98.99	1.2	2689655	d__Bacteria	p__Bacteroidota	c__Bacteroidia	o__Bacteroidales	f__Rikenellaceae	g__Alistipes	s__Alistipes avistercoris	no	no	none
ntk_t_tau	3310_bin64		var_biomarker ~ sex	-0.0433491	0.0641361	-0.675893	0.499109	98.99	1.2	2689655	d__Bacteria	p__Bacteroidota	c__Bacteroidia	o__Bacteroidales	f__Rikenellaceae	g__Alistipes	s__Alistipes avistercoris	no	no	none
ntk_t_tau	3310_bin64		var_biomarker ~ var_mb_by_sex	0.0208024	0.0510656	0.407366	0.683739	98.99	1.2	2689655	d__Bacteria	p__Bacteroidota	c__Bacteroidia	o__Bacteroidales	f__Rikenellaceae	g__Alistipes	s__Alistipes avistercoris	no	no	none
ntk_t_tau	3310_bin64		var_biomarker ~ mars_age	0.0154776	0.00534438	2.89606	0.0037788	98.99	1.2	2689655	d__Bacteria	p__Bacteroidota	c__Bacteroidia	o__Bacteroidales	f__Rikenellaceae	g__Alistipes	s__Alistipes avistercoris	no	no	none
ntk_t_tau	3310_bin64		var_biomarker ~ apoe4	0.106021	0.0655594	1.61717	0.105841	98.99	1.2	2689655	d__Bacteria	p__Bacteroidota	c__Bacteroidia	o__Bacteroidales	f__Rikenellaceae	g__Alistipes	s__Alistipes avistercoris	no	no	none
ntk_t_tau	3310_bin64		var_biomarker ~ ntk_table	0.0225062	0.0624392	0.360449	0.718511	98.99	1.2	2689655	d__Bacteria	p__Bacteroidota	c__Bacteroidia	o__Bacteroidales	f__Rikenellaceae	g__Alistipes	s__Alistipes avistercoris	no	no	none
ntk_t_tau	3310_bin64		var_biomarker ~ bristol_type_1_7	-0.00795807	0.0349142	-0.227932	0.819699	98.99	1.2	2689655	d__Bacteria	p__Bacteroidota	c__Bacteroidia	o__Bacteroidales	f__Rikenellaceae	g__Alistipes	s__Alistipes avistercoris	no	no	none
ntk_t_tau	3310_bin8		var_biomarker ~ var_mb	0.0423411	0.0224853	1.88306	0.0596923	100	0	1858674	d__Bacteria	p__Actinomycetota	c__Coriobacteriia	o__Coriobacteriales	f__Coriobacteriaceae	g__Collinsella	s__Collinsella intestinalis	no	no	none
ntk_t_tau	3310_bin8		var_biomarker ~ sex	-0.0828469	0.141353	-0.5861	0.557809	100	0	1858674	d__Bacteria	p__Actinomycetota	c__Coriobacteriia	o__Coriobacteriales	f__Coriobacteriaceae	g__Collinsella	s__Collinsella intestinalis	no	no	none
ntk_t_tau	3310_bin8		var_biomarker ~ var_mb_by_sex	-0.0149289	0.0388828	-0.383946	0.701019	100	0	1858674	d__Bacteria	p__Actinomycetota	c__Coriobacteriia	o__Coriobacteriales	f__Coriobacteriaceae	g__Collinsella	s__Collinsella intestinalis	no	no	none
ntk_t_tau	3310_bin8		var_biomarker ~ mars_age	0.0147026	0.00527772	2.78579	0.00533978	100	0	1858674	d__Bacteria	p__Actinomycetota	c__Coriobacteriia	o__Coriobacteriales	f__Coriobacteriaceae	g__Collinsella	s__Collinsella intestinalis	no	no	none
ntk_t_tau	3310_bin8		var_biomarker ~ apoe4	0.103574	0.0648551	1.597	0.110266	100	0	1858674	d__Bacteria	p__Actinomycetota	c__Coriobacteriia	o__Coriobacteriales	f__Coriobacteriaceae	g__Collinsella	s__Collinsella intestinalis	no	no	none
ntk_t_tau	3310_bin8		var_biomarker ~ ntk_table	0.0230288	0.0628728	0.366276	0.714159	100	0	1858674	d__Bacteria	p__Actinomycetota	c__Coriobacteriia	o__Coriobacteriales	f__Coriobacteriaceae	g__Collinsella	s__Collinsella intestinalis	no	no	none
ntk_t_tau	3310_bin8		var_biomarker ~ bristol_type_1_7	-0.00599525	0.0360948	-0.166097	0.868081	100	0	1858674	d__Bacteria	p__Actinomycetota	c__Coriobacteriia	o__Coriobacteriales	f__Coriobacteriaceae	g__Collinsella	s__Collinsella intestinalis	no	no	none
ntk_t_tau	3310_bin9		var_biomarker ~ var_mb	0.0571031	0.0568591	1.00429	0.315238	95.28	0.13	2959861	d__Bacteria	p__Bacteroidota	c__Bacteroidia	o__Bacteroidales	f__Muribaculaceae	g__Duncaniella	s__	yes	no	propionate
ntk_t_tau	3310_bin9		var_biomarker ~ sex	-0.0843765	0.0959975	-0.878945	0.379431	95.28	0.13	2959861	d__Bacteria	p__Bacteroidota	c__Bacteroidia	o__Bacteroidales	f__Muribaculaceae	g__Duncaniella	s__	yes	no	propionate
ntk_t_tau	3310_bin9		var_biomarker ~ var_mb_by_sex	-0.044056	0.0825951	-0.533397	0.593758	95.28	0.13	2959861	d__Bacteria	p__Bacteroidota	c__Bacteroidia	o__Bacteroidales	f__Muribaculaceae	g__Duncaniella	s__	yes	no	propionate
ntk_t_tau	3310_bin9		var_biomarker ~ mars_age	0.0154789	0.00548906	2.81996	0.004803	95.28	0.13	2959861	d__Bacteria	p__Bacteroidota	c__Bacteroidia	o__Bacteroidales	f__Muribaculaceae	g__Duncaniella	s__	yes	no	propionate
ntk_t_tau	3310_bin9		var_biomarker ~ apoe4	0.104661	0.0650371	1.60925	0.107562	95.28	0.13	2959861	d__Bacteria	p__Bacteroidota	c__Bacteroidia	o__Bacteroidales	f__Muribaculaceae	g__Duncaniella	s__	yes	no	propionate
ntk_t_tau	3310_bin9		var_biomarker ~ ntk_table	0.0295762	0.0636463	0.464697	0.642148	95.28	0.13	2959861	d__Bacteria	p__Bacteroidota	c__Bacteroidia	o__Bacteroidales	f__Muribaculaceae	g__Duncaniella	s__	yes	no	propionate
ntk_t_tau	3310_bin9		var_biomarker ~ bristol_type_1_7	-0.0170384	0.0366258	-0.465203	0.641786	95.28	0.13	2959861	d__Bacteria	p__Bacteroidota	c__Bacteroidia	o__Bacteroidales	f__Muribaculaceae	g__Duncaniella	s__	yes	no	propionate
ntk_t_tau	3311_bin103		var_biomarker ~ var_mb	0.0194476	0.0207589	0.936828	0.348847	95.78	1.01	2707668	d__Bacteria	p__Bacteroidota	c__Bacteroidia	o__Bacteroidales	f__Bacteroidaceae	g__Prevotella	s__Prevotella sp000436915	no	no	none
ntk_t_tau	3311_bin103		var_biomarker ~ sex	-0.0464967	0.107785	-0.431383	0.66619	95.78	1.01	2707668	d__Bacteria	p__Bacteroidota	c__Bacteroidia	o__Bacteroidales	f__Bacteroidaceae	g__Prevotella	s__Prevotella sp000436915	no	no	none
ntk_t_tau	3311_bin103		var_biomarker ~ var_mb_by_sex	0.000883256	0.0317669	0.0278043	0.977818	95.78	1.01	2707668	d__Bacteria	p__Bacteroidota	c__Bacteroidia	o__Bacteroidales	f__Bacteroidaceae	g__Prevotella	s__Prevotella sp000436915	no	no	none
ntk_t_tau	3311_bin103		var_biomarker ~ mars_age	0.017432	0.00552708	3.15393	0.00161086	95.78	1.01	2707668	d__Bacteria	p__Bacteroidota	c__Bacteroidia	o__Bacteroidales	f__Bacteroidaceae	g__Prevotella	s__Prevotella sp000436915	no	no	none
ntk_t_tau	3311_bin103		var_biomarker ~ apoe4	0.116975	0.0631029	1.85372	0.0637791	95.78	1.01	2707668	d__Bacteria	p__Bacteroidota	c__Bacteroidia	o__Bacteroidales	f__Bacteroidaceae	g__Prevotella	s__Prevotella sp000436915	no	no	none
ntk_t_tau	3311_bin103		var_biomarker ~ ntk_table	0.0451692	0.0630332	0.716595	0.473624	95.78	1.01	2707668	d__Bacteria	p__Bacteroidota	c__Bacteroidia	o__Bacteroidales	f__Bacteroidaceae	g__Prevotella	s__Prevotella sp000436915	no	no	none
ntk_t_tau	3311_bin103		var_biomarker ~ bristol_type_1_7	-0.0164952	0.0346689	-0.475793	0.634222	95.78	1.01	2707668	d__Bacteria	p__Bacteroidota	c__Bacteroidia	o__Bacteroidales	f__Bacteroidaceae	g__Prevotella	s__Prevotella sp000436915	no	no	none
ntk_t_tau	3311_bin28		var_biomarker ~ var_mb	-0.0380139	0.0270915	-1.40317	0.160567	99.19	0.81	1979602	d__Bacteria	p__Actinomycetota	c__Coriobacteriia	o__Coriobacteriales	f__Coriobacteriaceae	g__Collinsella	s__Collinsella sp900758375	no	no	none
ntk_t_tau	3311_bin28		var_biomarker ~ sex	-0.0302359	0.0735815	-0.410917	0.681133	99.19	0.81	1979602	d__Bacteria	p__Actinomycetota	c__Coriobacteriia	o__Coriobacteriales	f__Coriobacteriaceae	g__Collinsella	s__Collinsella sp900758375	no	no	none
ntk_t_tau	3311_bin28		var_biomarker ~ var_mb_by_sex	-0.000637794	0.0369907	-0.017242	0.986244	99.19	0.81	1979602	d__Bacteria	p__Actinomycetota	c__Coriobacteriia	o__Coriobacteriales	f__Coriobacteriaceae	g__Collinsella	s__Collinsella sp900758375	no	no	none
ntk_t_tau	3311_bin28		var_biomarker ~ mars_age	0.0164071	0.00526767	3.11467	0.0018415	99.19	0.81	1979602	d__Bacteria	p__Actinomycetota	c__Coriobacteriia	o__Coriobacteriales	f__Coriobacteriaceae	g__Collinsella	s__Collinsella sp900758375	no	no	none
ntk_t_tau	3311_bin28		var_biomarker ~ apoe4	0.122795	0.0687667	1.78567	0.074152	99.19	0.81	1979602	d__Bacteria	p__Actinomycetota	c__Coriobacteriia	o__Coriobacteriales	f__Coriobacteriaceae	g__Collinsella	s__Collinsella sp900758375	no	no	none
ntk_t_tau	3311_bin28		var_biomarker ~ ntk_table	0.0173954	0.0595653	0.292039	0.770257	99.19	0.81	1979602	d__Bacteria	p__Actinomycetota	c__Coriobacteriia	o__Coriobacteriales	f__Coriobacteriaceae	g__Collinsella	s__Collinsella sp900758375	no	no	none
ntk_t_tau	3311_bin28		var_biomarker ~ bristol_type_1_7	-0.0138874	0.0352631	-0.393822	0.693712	99.19	0.81	1979602	d__Bacteria	p__Actinomycetota	c__Coriobacteriia	o__Coriobacteriales	f__Coriobacteriaceae	g__Collinsella	s__Collinsella sp900758375	no	no	none
ntk_t_tau	3311_bin46		var_biomarker ~ var_mb	0.0121445	0.0539901	0.224939	0.822027	92.06	0.95	3504802	d__Bacteria	p__Bacillota_A	c__Clostridia	o__Lachnospirales	f__Lachnospiraceae	g__KLE1615	s__KLE1615 sp900066985	no	no	none
ntk_t_tau	3311_bin46		var_biomarker ~ sex	-0.126088	0.302361	-0.417012	0.67667	92.06	0.95	3504802	d__Bacteria	p__Bacillota_A	c__Clostridia	o__Lachnospirales	f__Lachnospiraceae	g__KLE1615	s__KLE1615 sp900066985	no	no	none
ntk_t_tau	3311_bin46		var_biomarker ~ var_mb_by_sex	0.0247253	0.0861741	0.286923	0.774171	92.06	0.95	3504802	d__Bacteria	p__Bacillota_A	c__Clostridia	o__Lachnospirales	f__Lachnospiraceae	g__KLE1615	s__KLE1615 sp900066985	no	no	none
ntk_t_tau	3311_bin46		var_biomarker ~ mars_age	0.0157845	0.00511791	3.08417	0.00204124	92.06	0.95	3504802	d__Bacteria	p__Bacillota_A	c__Clostridia	o__Lachnospirales	f__Lachnospiraceae	g__KLE1615	s__KLE1615 sp900066985	no	no	none
ntk_t_tau	3311_bin46		var_biomarker ~ apoe4	0.104482	0.0651072	1.60477	0.108544	92.06	0.95	3504802	d__Bacteria	p__Bacillota_A	c__Clostridia	o__Lachnospirales	f__Lachnospiraceae	g__KLE1615	s__KLE1615 sp900066985	no	no	none
ntk_t_tau	3311_bin46		var_biomarker ~ ntk_table	0.0159949	0.0631023	0.253476	0.7999	92.06	0.95	3504802	d__Bacteria	p__Bacillota_A	c__Clostridia	o__Lachnospirales	f__Lachnospiraceae	g__KLE1615	s__KLE1615 sp900066985	no	no	none
ntk_t_tau	3311_bin46		var_biomarker ~ bristol_type_1_7	-0.0107226	0.0364628	-0.29407	0.768705	92.06	0.95	3504802	d__Bacteria	p__Bacillota_A	c__Clostridia	o__Lachnospirales	f__Lachnospiraceae	g__KLE1615	s__KLE1615 sp900066985	no	no	none
ntk_t_tau	3311_bin61		var_biomarker ~ var_mb	-0.00750586	0.0188978	-0.397181	0.691234	94.37	0.48	2914917	d__Bacteria	p__Bacteroidota	c__Bacteroidia	o__Bacteroidales	f__UBA932	g__Cryptobacteroides	s__Cryptobacteroides sp000432515	no	no	none
ntk_t_tau	3311_bin61		var_biomarker ~ sex	-0.00589153	0.158663	-0.0371323	0.97038	94.37	0.48	2914917	d__Bacteria	p__Bacteroidota	c__Bacteroidia	o__Bacteroidales	f__UBA932	g__Cryptobacteroides	s__Cryptobacteroides sp000432515	no	no	none
ntk_t_tau	3311_bin61		var_biomarker ~ var_mb_by_sex	0.00844508	0.0325816	0.259198	0.795483	94.37	0.48	2914917	d__Bacteria	p__Bacteroidota	c__Bacteroidia	o__Bacteroidales	f__UBA932	g__Cryptobacteroides	s__Cryptobacteroides sp000432515	no	no	none
ntk_t_tau	3311_bin61		var_biomarker ~ mars_age	0.0156067	0.00518041	3.01264	0.00258987	94.37	0.48	2914917	d__Bacteria	p__Bacteroidota	c__Bacteroidia	o__Bacteroidales	f__UBA932	g__Cryptobacteroides	s__Cryptobacteroides sp000432515	no	no	none
ntk_t_tau	3311_bin61		var_biomarker ~ apoe4	0.102973	0.0670409	1.53597	0.124545	94.37	0.48	2914917	d__Bacteria	p__Bacteroidota	c__Bacteroidia	o__Bacteroidales	f__UBA932	g__Cryptobacteroides	s__Cryptobacteroides sp000432515	no	no	none
ntk_t_tau	3311_bin61		var_biomarker ~ ntk_table	0.0187531	0.0625244	0.299933	0.764228	94.37	0.48	2914917	d__Bacteria	p__Bacteroidota	c__Bacteroidia	o__Bacteroidales	f__UBA932	g__Cryptobacteroides	s__Cryptobacteroides sp000432515	no	no	none
ntk_t_tau	3311_bin61		var_biomarker ~ bristol_type_1_7	-0.00663223	0.0362208	-0.183105	0.854715	94.37	0.48	2914917	d__Bacteria	p__Bacteroidota	c__Bacteroidia	o__Bacteroidales	f__UBA932	g__Cryptobacteroides	s__Cryptobacteroides sp000432515	no	no	none
ntk_t_tau	3311_bin82		var_biomarker ~ var_mb	-0.0163545	0.0210191	-0.778079	0.436522	98.6	1.17	2903543	d__Bacteria	p__Bacillota_A	c__Clostridia	o__Christensenellales	f__CAG-74	g__UBA11524	s__UBA11524 sp000437595	no	no	none
ntk_t_tau	3311_bin82		var_biomarker ~ sex	-0.0288993	0.0765774	-0.377386	0.705887	98.6	1.17	2903543	d__Bacteria	p__Bacillota_A	c__Clostridia	o__Christensenellales	f__CAG-74	g__UBA11524	s__UBA11524 sp000437595	no	no	none
ntk_t_tau	3311_bin82		var_biomarker ~ var_mb_by_sex	0.00824659	0.028147	0.292982	0.769536	98.6	1.17	2903543	d__Bacteria	p__Bacillota_A	c__Clostridia	o__Christensenellales	f__CAG-74	g__UBA11524	s__UBA11524 sp000437595	no	no	none
ntk_t_tau	3311_bin82		var_biomarker ~ mars_age	0.015516	0.00518188	2.99428	0.00275098	98.6	1.17	2903543	d__Bacteria	p__Bacillota_A	c__Clostridia	o__Christensenellales	f__CAG-74	g__UBA11524	s__UBA11524 sp000437595	no	no	none
ntk_t_tau	3311_bin82		var_biomarker ~ apoe4	0.096468	0.0648628	1.48726	0.136945	98.6	1.17	2903543	d__Bacteria	p__Bacillota_A	c__Clostridia	o__Christensenellales	f__CAG-74	g__UBA11524	s__UBA11524 sp000437595	no	no	none
ntk_t_tau	3311_bin82		var_biomarker ~ ntk_table	0.0162923	0.0632749	0.257484	0.796805	98.6	1.17	2903543	d__Bacteria	p__Bacillota_A	c__Clostridia	o__Christensenellales	f__CAG-74	g__UBA11524	s__UBA11524 sp000437595	no	no	none
ntk_t_tau	3311_bin82		var_biomarker ~ bristol_type_1_7	-0.0110733	0.036285	-0.305175	0.760233	98.6	1.17	2903543	d__Bacteria	p__Bacillota_A	c__Clostridia	o__Christensenellales	f__CAG-74	g__UBA11524	s__UBA11524 sp000437595	no	no	none
ntk_t_tau	3313_bin15		var_biomarker ~ var_mb	0.0127325	0.0300921	0.423117	0.67221	90.94	0.67	2080086	d__Bacteria	p__Bacillota_A	c__Clostridia	o__Oscillospirales	f__Oscillospiraceae	g__Vescimonas	s__Vescimonas sp001916855	no	no	none
ntk_t_tau	3313_bin15		var_biomarker ~ sex	-0.037687	0.0625548	-0.602463	0.546866	90.94	0.67	2080086	d__Bacteria	p__Bacillota_A	c__Clostridia	o__Oscillospirales	f__Oscillospiraceae	g__Vescimonas	s__Vescimonas sp001916855	no	no	none
ntk_t_tau	3313_bin15		var_biomarker ~ var_mb_by_sex	0.0748206	0.0534853	1.3989	0.161843	90.94	0.67	2080086	d__Bacteria	p__Bacillota_A	c__Clostridia	o__Oscillospirales	f__Oscillospiraceae	g__Vescimonas	s__Vescimonas sp001916855	no	no	none
ntk_t_tau	3313_bin15		var_biomarker ~ mars_age	0.0147447	0.00524144	2.8131	0.00490666	90.94	0.67	2080086	d__Bacteria	p__Bacillota_A	c__Clostridia	o__Oscillospirales	f__Oscillospiraceae	g__Vescimonas	s__Vescimonas sp001916855	no	no	none
ntk_t_tau	3313_bin15		var_biomarker ~ apoe4	0.0984191	0.0632932	1.55497	0.119953	90.94	0.67	2080086	d__Bacteria	p__Bacillota_A	c__Clostridia	o__Oscillospirales	f__Oscillospiraceae	g__Vescimonas	s__Vescimonas sp001916855	no	no	none
ntk_t_tau	3313_bin15		var_biomarker ~ ntk_table	0.0038376	0.0610667	0.0628428	0.949892	90.94	0.67	2080086	d__Bacteria	p__Bacillota_A	c__Clostridia	o__Oscillospirales	f__Oscillospiraceae	g__Vescimonas	s__Vescimonas sp001916855	no	no	none
ntk_t_tau	3313_bin15		var_biomarker ~ bristol_type_1_7	-0.00996284	0.0348219	-0.286109	0.774795	90.94	0.67	2080086	d__Bacteria	p__Bacillota_A	c__Clostridia	o__Oscillospirales	f__Oscillospiraceae	g__Vescimonas	s__Vescimonas sp001916855	no	no	none
ntk_t_tau	3313_bin28		var_biomarker ~ var_mb	0.0536951	0.0466949	1.14991	0.250179	95.75	0.67	2163546	d__Bacteria	p__Bacillota_A	c__Clostridia	o__Oscillospirales	f__Oscillospiraceae	g__Faecousia	s__Faecousia sp000434635	no	no	none
ntk_t_tau	3313_bin28		var_biomarker ~ sex	-0.0182517	0.0698315	-0.261368	0.793809	95.75	0.67	2163546	d__Bacteria	p__Bacillota_A	c__Clostridia	o__Oscillospirales	f__Oscillospiraceae	g__Faecousia	s__Faecousia sp000434635	no	no	none
ntk_t_tau	3313_bin28		var_biomarker ~ var_mb_by_sex	-0.0466673	0.059899	-0.779101	0.43592	95.75	0.67	2163546	d__Bacteria	p__Bacillota_A	c__Clostridia	o__Oscillospirales	f__Oscillospiraceae	g__Faecousia	s__Faecousia sp000434635	no	no	none
ntk_t_tau	3313_bin28		var_biomarker ~ mars_age	0.0158579	0.00515278	3.07754	0.00208713	95.75	0.67	2163546	d__Bacteria	p__Bacillota_A	c__Clostridia	o__Oscillospirales	f__Oscillospiraceae	g__Faecousia	s__Faecousia sp000434635	no	no	none
ntk_t_tau	3313_bin28		var_biomarker ~ apoe4	0.105448	0.0650567	1.62087	0.105046	95.75	0.67	2163546	d__Bacteria	p__Bacillota_A	c__Clostridia	o__Oscillospirales	f__Oscillospiraceae	g__Faecousia	s__Faecousia sp000434635	no	no	none
ntk_t_tau	3313_bin28		var_biomarker ~ ntk_table	0.0182737	0.0633676	0.288376	0.773059	95.75	0.67	2163546	d__Bacteria	p__Bacillota_A	c__Clostridia	o__Oscillospirales	f__Oscillospiraceae	g__Faecousia	s__Faecousia sp000434635	no	no	none
ntk_t_tau	3313_bin28		var_biomarker ~ bristol_type_1_7	-0.00526152	0.0362704	-0.145064	0.884661	95.75	0.67	2163546	d__Bacteria	p__Bacillota_A	c__Clostridia	o__Oscillospirales	f__Oscillospiraceae	g__Faecousia	s__Faecousia sp000434635	no	no	none
ntk_t_tau	3313_bin49		var_biomarker ~ var_mb	0.105374	0.0511406	2.06047	0.0393537	100	0.54	2156762	d__Bacteria	p__Actinomycetota	c__Coriobacteriia	o__Coriobacteriales	f__Eggerthellaceae	g__CAAEEV01	s__CAAEEV01 sp900754955	no	no	none
ntk_t_tau	3313_bin49		var_biomarker ~ sex	-0.3908	0.161103	-2.42579	0.0152752	100	0.54	2156762	d__Bacteria	p__Actinomycetota	c__Coriobacteriia	o__Coriobacteriales	f__Eggerthellaceae	g__CAAEEV01	s__CAAEEV01 sp900754955	no	no	none
ntk_t_tau	3313_bin49		var_biomarker ~ var_mb_by_sex	-0.165057	0.0702273	-2.35033	0.0187568	100	0.54	2156762	d__Bacteria	p__Actinomycetota	c__Coriobacteriia	o__Coriobacteriales	f__Eggerthellaceae	g__CAAEEV01	s__CAAEEV01 sp900754955	no	no	none
ntk_t_tau	3313_bin49		var_biomarker ~ mars_age	0.0159459	0.00517481	3.08144	0.00206	100	0.54	2156762	d__Bacteria	p__Actinomycetota	c__Coriobacteriia	o__Coriobacteriales	f__Eggerthellaceae	g__CAAEEV01	s__CAAEEV01 sp900754955	no	no	none
ntk_t_tau	3313_bin49		var_biomarker ~ apoe4	0.114009	0.0686229	1.66138	0.0966363	100	0.54	2156762	d__Bacteria	p__Actinomycetota	c__Coriobacteriia	o__Coriobacteriales	f__Eggerthellaceae	g__CAAEEV01	s__CAAEEV01 sp900754955	no	no	none
ntk_t_tau	3313_bin49		var_biomarker ~ ntk_table	0.0226684	0.0610016	0.371604	0.710188	100	0.54	2156762	d__Bacteria	p__Actinomycetota	c__Coriobacteriia	o__Coriobacteriales	f__Eggerthellaceae	g__CAAEEV01	s__CAAEEV01 sp900754955	no	no	none
ntk_t_tau	3313_bin49		var_biomarker ~ bristol_type_1_7	0.00216881	0.0367173	0.0590678	0.952898	100	0.54	2156762	d__Bacteria	p__Actinomycetota	c__Coriobacteriia	o__Coriobacteriales	f__Eggerthellaceae	g__CAAEEV01	s__CAAEEV01 sp900754955	no	no	none
ntk_t_tau	3313_bin55		var_biomarker ~ var_mb	0.032126	0.0383229	0.8383	0.401862	97.12	1.49	4000416	d__Bacteria	p__Bacteroidota	c__Bacteroidia	o__Bacteroidales	f__Bacteroidaceae	g__Bacteroides	s__Bacteroides propionicigenes	yes	no	propionate
ntk_t_tau	3313_bin55		var_biomarker ~ sex	-0.0696248	0.0643359	-1.08221	0.27916	97.12	1.49	4000416	d__Bacteria	p__Bacteroidota	c__Bacteroidia	o__Bacteroidales	f__Bacteroidaceae	g__Bacteroides	s__Bacteroides propionicigenes	yes	no	propionate
ntk_t_tau	3313_bin55		var_biomarker ~ var_mb_by_sex	-0.0512709	0.0564709	-0.907917	0.363922	97.12	1.49	4000416	d__Bacteria	p__Bacteroidota	c__Bacteroidia	o__Bacteroidales	f__Bacteroidaceae	g__Bacteroides	s__Bacteroides propionicigenes	yes	no	propionate
ntk_t_tau	3313_bin55		var_biomarker ~ mars_age	0.0151622	0.00504428	3.00583	0.00264861	97.12	1.49	4000416	d__Bacteria	p__Bacteroidota	c__Bacteroidia	o__Bacteroidales	f__Bacteroidaceae	g__Bacteroides	s__Bacteroides propionicigenes	yes	no	propionate
ntk_t_tau	3313_bin55		var_biomarker ~ apoe4	0.107606	0.068402	1.57314	0.115687	97.12	1.49	4000416	d__Bacteria	p__Bacteroidota	c__Bacteroidia	o__Bacteroidales	f__Bacteroidaceae	g__Bacteroides	s__Bacteroides propionicigenes	yes	no	propionate
ntk_t_tau	3313_bin55		var_biomarker ~ ntk_table	0.0123537	0.0656328	0.188224	0.850701	97.12	1.49	4000416	d__Bacteria	p__Bacteroidota	c__Bacteroidia	o__Bacteroidales	f__Bacteroidaceae	g__Bacteroides	s__Bacteroides propionicigenes	yes	no	propionate
ntk_t_tau	3313_bin55		var_biomarker ~ bristol_type_1_7	-0.0116739	0.0344065	-0.339292	0.73439	97.12	1.49	4000416	d__Bacteria	p__Bacteroidota	c__Bacteroidia	o__Bacteroidales	f__Bacteroidaceae	g__Bacteroides	s__Bacteroides propionicigenes	yes	no	propionate
ntk_t_tau	3313_bin57		var_biomarker ~ var_mb	0.0839204	0.0393317	2.13366	0.0328707	95.97	0.34	2450347	d__Bacteria	p__Bacillota_A	c__Clostridia	o__Oscillospirales	f__Ruminococcaceae	g__Ruminiclostridium_E	s__Ruminiclostridium_E sp003512525	no	no	none
ntk_t_tau	3313_bin57		var_biomarker ~ sex	-0.0395205	0.0637049	-0.620369	0.535015	95.97	0.34	2450347	d__Bacteria	p__Bacillota_A	c__Clostridia	o__Oscillospirales	f__Ruminococcaceae	g__Ruminiclostridium_E	s__Ruminiclostridium_E sp003512525	no	no	none
ntk_t_tau	3313_bin57		var_biomarker ~ var_mb_by_sex	0.00958003	0.0478587	0.200173	0.841345	95.97	0.34	2450347	d__Bacteria	p__Bacillota_A	c__Clostridia	o__Oscillospirales	f__Ruminococcaceae	g__Ruminiclostridium_E	s__Ruminiclostridium_E sp003512525	no	no	none
ntk_t_tau	3313_bin57		var_biomarker ~ mars_age	0.0114575	0.00522	2.19493	0.0281688	95.97	0.34	2450347	d__Bacteria	p__Bacillota_A	c__Clostridia	o__Oscillospirales	f__Ruminococcaceae	g__Ruminiclostridium_E	s__Ruminiclostridium_E sp003512525	no	no	none
ntk_t_tau	3313_bin57		var_biomarker ~ apoe4	0.108846	0.0626955	1.7361	0.0825461	95.97	0.34	2450347	d__Bacteria	p__Bacillota_A	c__Clostridia	o__Oscillospirales	f__Ruminococcaceae	g__Ruminiclostridium_E	s__Ruminiclostridium_E sp003512525	no	no	none
ntk_t_tau	3313_bin57		var_biomarker ~ ntk_table	0.00426639	0.05683	0.0750729	0.940157	95.97	0.34	2450347	d__Bacteria	p__Bacillota_A	c__Clostridia	o__Oscillospirales	f__Ruminococcaceae	g__Ruminiclostridium_E	s__Ruminiclostridium_E sp003512525	no	no	none
ntk_t_tau	3313_bin57		var_biomarker ~ bristol_type_1_7	-0.0204958	0.0347952	-0.589042	0.555833	95.97	0.34	2450347	d__Bacteria	p__Bacillota_A	c__Clostridia	o__Oscillospirales	f__Ruminococcaceae	g__Ruminiclostridium_E	s__Ruminiclostridium_E sp003512525	no	no	none
ntk_t_tau	3313_bin73		var_biomarker ~ var_mb	0.0759999	0.0481275	1.57914	0.114305	91.87	3.37	1399674	d__Bacteria	p__Bacillota	c__Bacilli	o__Erysipelotrichales	f__Erysipelotrichaceae	g__Faecalitalea	s__	no	no	none
ntk_t_tau	3313_bin73		var_biomarker ~ sex	-0.0352195	0.0694816	-0.506889	0.612233	91.87	3.37	1399674	d__Bacteria	p__Bacillota	c__Bacilli	o__Erysipelotrichales	f__Erysipelotrichaceae	g__Faecalitalea	s__	no	no	none
ntk_t_tau	3313_bin73		var_biomarker ~ var_mb_by_sex	-0.0217044	0.0706446	-0.307234	0.758665	91.87	3.37	1399674	d__Bacteria	p__Bacillota	c__Bacilli	o__Erysipelotrichales	f__Erysipelotrichaceae	g__Faecalitalea	s__	no	no	none
ntk_t_tau	3313_bin73		var_biomarker ~ mars_age	0.0148979	0.00513895	2.89901	0.00374339	91.87	3.37	1399674	d__Bacteria	p__Bacillota	c__Bacilli	o__Erysipelotrichales	f__Erysipelotrichaceae	g__Faecalitalea	s__	no	no	none
ntk_t_tau	3313_bin73		var_biomarker ~ apoe4	0.0864765	0.0628344	1.37626	0.168741	91.87	3.37	1399674	d__Bacteria	p__Bacillota	c__Bacilli	o__Erysipelotrichales	f__Erysipelotrichaceae	g__Faecalitalea	s__	no	no	none
ntk_t_tau	3313_bin73		var_biomarker ~ ntk_table	0.0329456	0.0626991	0.525455	0.599267	91.87	3.37	1399674	d__Bacteria	p__Bacillota	c__Bacilli	o__Erysipelotrichales	f__Erysipelotrichaceae	g__Faecalitalea	s__	no	no	none
ntk_t_tau	3313_bin73		var_biomarker ~ bristol_type_1_7	-0.00351663	0.0311861	-0.112763	0.910219	91.87	3.37	1399674	d__Bacteria	p__Bacillota	c__Bacilli	o__Erysipelotrichales	f__Erysipelotrichaceae	g__Faecalitalea	s__	no	no	none
ntk_t_tau	3313_bin83		var_biomarker ~ var_mb	-0.00453495	0.0618082	-0.0733713	0.941511	96.64	0	1819184	d__Bacteria	p__Bacillota_A	c__Clostridia	o__Oscillospirales	f__Oscillospiraceae	g__ER4	s__ER4 sp003522105	no	no	none
ntk_t_tau	3313_bin83		var_biomarker ~ sex	-0.0153479	0.0956191	-0.160511	0.872479	96.64	0	1819184	d__Bacteria	p__Bacillota_A	c__Clostridia	o__Oscillospirales	f__Oscillospiraceae	g__ER4	s__ER4 sp003522105	no	no	none
ntk_t_tau	3313_bin83		var_biomarker ~ var_mb_by_sex	0.0365385	0.102211	0.357479	0.720733	96.64	0	1819184	d__Bacteria	p__Bacillota_A	c__Clostridia	o__Oscillospirales	f__Oscillospiraceae	g__ER4	s__ER4 sp003522105	no	no	none
ntk_t_tau	3313_bin83		var_biomarker ~ mars_age	0.0152321	0.00518982	2.93499	0.00333554	96.64	0	1819184	d__Bacteria	p__Bacillota_A	c__Clostridia	o__Oscillospirales	f__Oscillospiraceae	g__ER4	s__ER4 sp003522105	no	no	none
ntk_t_tau	3313_bin83		var_biomarker ~ apoe4	0.097486	0.0660499	1.47594	0.139959	96.64	0	1819184	d__Bacteria	p__Bacillota_A	c__Clostridia	o__Oscillospirales	f__Oscillospiraceae	g__ER4	s__ER4 sp003522105	no	no	none
ntk_t_tau	3313_bin83		var_biomarker ~ ntk_table	0.0141899	0.0620209	0.228793	0.81903	96.64	0	1819184	d__Bacteria	p__Bacillota_A	c__Clostridia	o__Oscillospirales	f__Oscillospiraceae	g__ER4	s__ER4 sp003522105	no	no	none
ntk_t_tau	3313_bin83		var_biomarker ~ bristol_type_1_7	-0.00849976	0.0352155	-0.241364	0.809273	96.64	0	1819184	d__Bacteria	p__Bacillota_A	c__Clostridia	o__Oscillospirales	f__Oscillospiraceae	g__ER4	s__ER4 sp003522105	no	no	none
ntk_t_tau	3313_bin86		var_biomarker ~ var_mb	-0.00320456	0.038207	-0.0838735	0.933157	95.53	0.67	2793479	d__Bacteria	p__Bacillota_A	c__Clostridia	o__Lachnospirales	f__Lachnospiraceae	g__Coprococcus_A	s__Coprococcus_A catus_A	no	no	none
ntk_t_tau	3313_bin86		var_biomarker ~ sex	-0.0343047	0.106603	-0.321798	0.747605	95.53	0.67	2793479	d__Bacteria	p__Bacillota_A	c__Clostridia	o__Lachnospirales	f__Lachnospiraceae	g__Coprococcus_A	s__Coprococcus_A catus_A	no	no	none
ntk_t_tau	3313_bin86		var_biomarker ~ var_mb_by_sex	-0.00247473	0.057635	-0.042938	0.965751	95.53	0.67	2793479	d__Bacteria	p__Bacillota_A	c__Clostridia	o__Lachnospirales	f__Lachnospiraceae	g__Coprococcus_A	s__Coprococcus_A catus_A	no	no	none
ntk_t_tau	3313_bin86		var_biomarker ~ mars_age	0.0155527	0.00514407	3.02342	0.00249934	95.53	0.67	2793479	d__Bacteria	p__Bacillota_A	c__Clostridia	o__Lachnospirales	f__Lachnospiraceae	g__Coprococcus_A	s__Coprococcus_A catus_A	no	no	none
ntk_t_tau	3313_bin86		var_biomarker ~ apoe4	0.101915	0.065072	1.56619	0.117303	95.53	0.67	2793479	d__Bacteria	p__Bacillota_A	c__Clostridia	o__Lachnospirales	f__Lachnospiraceae	g__Coprococcus_A	s__Coprococcus_A catus_A	no	no	none
ntk_t_tau	3313_bin86		var_biomarker ~ ntk_table	0.0217335	0.0645029	0.336938	0.736164	95.53	0.67	2793479	d__Bacteria	p__Bacillota_A	c__Clostridia	o__Lachnospirales	f__Lachnospiraceae	g__Coprococcus_A	s__Coprococcus_A catus_A	no	no	none
ntk_t_tau	3313_bin86		var_biomarker ~ bristol_type_1_7	-0.00874049	0.035321	-0.247458	0.804554	95.53	0.67	2793479	d__Bacteria	p__Bacillota_A	c__Clostridia	o__Lachnospirales	f__Lachnospiraceae	g__Coprococcus_A	s__Coprococcus_A catus_A	no	no	none
ntk_t_tau	3314_bin11		var_biomarker ~ var_mb	0.0206548	0.0439638	0.469814	0.638488	96.77	0	2046918	d__Bacteria	p__Bacillota_A	c__Clostridia	o__Oscillospirales	f__Ruminococcaceae	g__Faecalibacterium	s__Faecalibacterium duncaniae	no	yes	butyrate
ntk_t_tau	3314_bin11		var_biomarker ~ sex	-0.0172231	0.0941374	-0.182957	0.854832	96.77	0	2046918	d__Bacteria	p__Bacillota_A	c__Clostridia	o__Oscillospirales	f__Ruminococcaceae	g__Faecalibacterium	s__Faecalibacterium duncaniae	no	yes	butyrate
ntk_t_tau	3314_bin11		var_biomarker ~ var_mb_by_sex	-0.016817	0.0543346	-0.309508	0.756935	96.77	0	2046918	d__Bacteria	p__Bacillota_A	c__Clostridia	o__Oscillospirales	f__Ruminococcaceae	g__Faecalibacterium	s__Faecalibacterium duncaniae	no	yes	butyrate
ntk_t_tau	3314_bin11		var_biomarker ~ mars_age	0.0157394	0.00512007	3.07407	0.00211159	96.77	0	2046918	d__Bacteria	p__Bacillota_A	c__Clostridia	o__Oscillospirales	f__Ruminococcaceae	g__Faecalibacterium	s__Faecalibacterium duncaniae	no	yes	butyrate
ntk_t_tau	3314_bin11		var_biomarker ~ apoe4	0.0986766	0.0655296	1.50583	0.13211	96.77	0	2046918	d__Bacteria	p__Bacillota_A	c__Clostridia	o__Oscillospirales	f__Ruminococcaceae	g__Faecalibacterium	s__Faecalibacterium duncaniae	no	yes	butyrate
ntk_t_tau	3314_bin11		var_biomarker ~ ntk_table	0.0161201	0.0614409	0.262368	0.793038	96.77	0	2046918	d__Bacteria	p__Bacillota_A	c__Clostridia	o__Oscillospirales	f__Ruminococcaceae	g__Faecalibacterium	s__Faecalibacterium duncaniae	no	yes	butyrate
ntk_t_tau	3314_bin11		var_biomarker ~ bristol_type_1_7	-0.00934672	0.0352284	-0.265318	0.790765	96.77	0	2046918	d__Bacteria	p__Bacillota_A	c__Clostridia	o__Oscillospirales	f__Ruminococcaceae	g__Faecalibacterium	s__Faecalibacterium duncaniae	no	yes	butyrate
ntk_t_tau	3314_bin23		var_biomarker ~ var_mb	-0.0426825	0.0553833	-0.770673	0.440901	90.8	0.47	2463536	d__Bacteria	p__Bacillota_A	c__Clostridia	o__Christensenellales	f__CAG-74	g__Ventricola	s__Ventricola sp900542395	no	no	none
ntk_t_tau	3314_bin23		var_biomarker ~ sex	-0.0887141	0.105699	-0.839309	0.401296	90.8	0.47	2463536	d__Bacteria	p__Bacillota_A	c__Clostridia	o__Christensenellales	f__CAG-74	g__Ventricola	s__Ventricola sp900542395	no	no	none
ntk_t_tau	3314_bin23		var_biomarker ~ var_mb_by_sex	0.0289575	0.0714017	0.405557	0.685068	90.8	0.47	2463536	d__Bacteria	p__Bacillota_A	c__Clostridia	o__Christensenellales	f__CAG-74	g__Ventricola	s__Ventricola sp900542395	no	no	none
ntk_t_tau	3314_bin23		var_biomarker ~ mars_age	0.0156001	0.00516856	3.01826	0.00254231	90.8	0.47	2463536	d__Bacteria	p__Bacillota_A	c__Clostridia	o__Christensenellales	f__CAG-74	g__Ventricola	s__Ventricola sp900542395	no	no	none
ntk_t_tau	3314_bin23		var_biomarker ~ apoe4	0.0878255	0.0646821	1.3578	0.174526	90.8	0.47	2463536	d__Bacteria	p__Bacillota_A	c__Clostridia	o__Christensenellales	f__CAG-74	g__Ventricola	s__Ventricola sp900542395	no	no	none
ntk_t_tau	3314_bin23		var_biomarker ~ ntk_table	0.0157638	0.0642788	0.245241	0.80627	90.8	0.47	2463536	d__Bacteria	p__Bacillota_A	c__Clostridia	o__Christensenellales	f__CAG-74	g__Ventricola	s__Ventricola sp900542395	no	no	none
ntk_t_tau	3314_bin23		var_biomarker ~ bristol_type_1_7	-0.0113152	0.0345785	-0.327232	0.743492	90.8	0.47	2463536	d__Bacteria	p__Bacillota_A	c__Clostridia	o__Christensenellales	f__CAG-74	g__Ventricola	s__Ventricola sp900542395	no	no	none
ntk_t_tau	3314_bin33		var_biomarker ~ var_mb	0.0584358	0.0351937	1.66041	0.0968327	96.31	0	2230414	d__Bacteria	p__Bacillota_A	c__Clostridia	o__Lachnospirales	f__Lachnospiraceae	g__Frisingicoccus	s__Frisingicoccus sp900753685	no	no	none
ntk_t_tau	3314_bin33		var_biomarker ~ sex	-0.029683	0.0608397	-0.48789	0.625628	96.31	0	2230414	d__Bacteria	p__Bacillota_A	c__Clostridia	o__Lachnospirales	f__Lachnospiraceae	g__Frisingicoccus	s__Frisingicoccus sp900753685	no	no	none
ntk_t_tau	3314_bin33		var_biomarker ~ var_mb_by_sex	-0.0154931	0.0657303	-0.235707	0.81366	96.31	0	2230414	d__Bacteria	p__Bacillota_A	c__Clostridia	o__Lachnospirales	f__Lachnospiraceae	g__Frisingicoccus	s__Frisingicoccus sp900753685	no	no	none
ntk_t_tau	3314_bin33		var_biomarker ~ mars_age	0.0154926	0.00516104	3.00185	0.00268346	96.31	0	2230414	d__Bacteria	p__Bacillota_A	c__Clostridia	o__Lachnospirales	f__Lachnospiraceae	g__Frisingicoccus	s__Frisingicoccus sp900753685	no	no	none
ntk_t_tau	3314_bin33		var_biomarker ~ apoe4	0.102488	0.0642918	1.59411	0.110911	96.31	0	2230414	d__Bacteria	p__Bacillota_A	c__Clostridia	o__Lachnospirales	f__Lachnospiraceae	g__Frisingicoccus	s__Frisingicoccus sp900753685	no	no	none
ntk_t_tau	3314_bin33		var_biomarker ~ ntk_table	0.0173061	0.0604508	0.286284	0.774661	96.31	0	2230414	d__Bacteria	p__Bacillota_A	c__Clostridia	o__Lachnospirales	f__Lachnospiraceae	g__Frisingicoccus	s__Frisingicoccus sp900753685	no	no	none
ntk_t_tau	3314_bin33		var_biomarker ~ bristol_type_1_7	-0.00718055	0.0362318	-0.198184	0.842901	96.31	0	2230414	d__Bacteria	p__Bacillota_A	c__Clostridia	o__Lachnospirales	f__Lachnospiraceae	g__Frisingicoccus	s__Frisingicoccus sp900753685	no	no	none
ntk_t_tau	3314_bin35		var_biomarker ~ var_mb	-0.00307766	0.0408749	-0.0752947	0.93998	95.13	0.67	1966481	d__Bacteria	p__Bacillota_A	c__Clostridia	o__Oscillospirales	f__Oscillospiraceae	g__CAG-103	s__CAG-103 sp900543625	no	no	none
ntk_t_tau	3314_bin35		var_biomarker ~ sex	0.0266953	0.078009	0.342208	0.732194	95.13	0.67	1966481	d__Bacteria	p__Bacillota_A	c__Clostridia	o__Oscillospirales	f__Oscillospiraceae	g__CAG-103	s__CAG-103 sp900543625	no	no	none
ntk_t_tau	3314_bin35		var_biomarker ~ var_mb_by_sex	0.06577	0.0514756	1.27769	0.201358	95.13	0.67	1966481	d__Bacteria	p__Bacillota_A	c__Clostridia	o__Oscillospirales	f__Oscillospiraceae	g__CAG-103	s__CAG-103 sp900543625	no	no	none
ntk_t_tau	3314_bin35		var_biomarker ~ mars_age	0.0155844	0.00515655	3.02226	0.00250896	95.13	0.67	1966481	d__Bacteria	p__Bacillota_A	c__Clostridia	o__Oscillospirales	f__Oscillospiraceae	g__CAG-103	s__CAG-103 sp900543625	no	no	none
ntk_t_tau	3314_bin35		var_biomarker ~ apoe4	0.10675	0.0650191	1.64182	0.100626	95.13	0.67	1966481	d__Bacteria	p__Bacillota_A	c__Clostridia	o__Oscillospirales	f__Oscillospiraceae	g__CAG-103	s__CAG-103 sp900543625	no	no	none
ntk_t_tau	3314_bin35		var_biomarker ~ ntk_table	0.0218819	0.0616958	0.354674	0.722834	95.13	0.67	1966481	d__Bacteria	p__Bacillota_A	c__Clostridia	o__Oscillospirales	f__Oscillospiraceae	g__CAG-103	s__CAG-103 sp900543625	no	no	none
ntk_t_tau	3314_bin35		var_biomarker ~ bristol_type_1_7	-0.00631931	0.0347454	-0.181875	0.855681	95.13	0.67	1966481	d__Bacteria	p__Bacillota_A	c__Clostridia	o__Oscillospirales	f__Oscillospiraceae	g__CAG-103	s__CAG-103 sp900543625	no	no	none
ntk_t_tau	3314_bin41		var_biomarker ~ var_mb	0.0478275	0.0360049	1.32836	0.184059	98.58	0	1848803	d__Bacteria	p__Bacillota_A	c__Clostridia	o__Peptostreptococcales	f__Anaerovoracaceae	g__VUNA01	s__VUNA01 sp002299625	no	no	none
ntk_t_tau	3314_bin41		var_biomarker ~ sex	-0.0783651	0.149173	-0.52533	0.599353	98.58	0	1848803	d__Bacteria	p__Bacillota_A	c__Clostridia	o__Peptostreptococcales	f__Anaerovoracaceae	g__VUNA01	s__VUNA01 sp002299625	no	no	none
ntk_t_tau	3314_bin41		var_biomarker ~ var_mb_by_sex	-0.0253354	0.0692661	-0.365769	0.714537	98.58	0	1848803	d__Bacteria	p__Bacillota_A	c__Clostridia	o__Peptostreptococcales	f__Anaerovoracaceae	g__VUNA01	s__VUNA01 sp002299625	no	no	none
ntk_t_tau	3314_bin41		var_biomarker ~ mars_age	0.0159425	0.00510453	3.12322	0.00178886	98.58	0	1848803	d__Bacteria	p__Bacillota_A	c__Clostridia	o__Peptostreptococcales	f__Anaerovoracaceae	g__VUNA01	s__VUNA01 sp002299625	no	no	none
ntk_t_tau	3314_bin41		var_biomarker ~ apoe4	0.097934	0.0653884	1.49773	0.134204	98.58	0	1848803	d__Bacteria	p__Bacillota_A	c__Clostridia	o__Peptostreptococcales	f__Anaerovoracaceae	g__VUNA01	s__VUNA01 sp002299625	no	no	none
ntk_t_tau	3314_bin41		var_biomarker ~ ntk_table	0.0166634	0.0630511	0.264284	0.791561	98.58	0	1848803	d__Bacteria	p__Bacillota_A	c__Clostridia	o__Peptostreptococcales	f__Anaerovoracaceae	g__VUNA01	s__VUNA01 sp002299625	no	no	none
ntk_t_tau	3314_bin41		var_biomarker ~ bristol_type_1_7	-0.0102193	0.0353703	-0.288923	0.77264	98.58	0	1848803	d__Bacteria	p__Bacillota_A	c__Clostridia	o__Peptostreptococcales	f__Anaerovoracaceae	g__VUNA01	s__VUNA01 sp002299625	no	no	none
ntk_t_tau	3314_bin51		var_biomarker ~ var_mb	-0.00788049	0.0240499	-0.327672	0.74316	98.39	0.81	2100898	d__Bacteria	p__Actinomycetota	c__Coriobacteriia	o__Coriobacteriales	f__Coriobacteriaceae	g__Collinsella	s__	no	no	none
ntk_t_tau	3314_bin51		var_biomarker ~ sex	-0.103371	0.0826652	-1.25048	0.211124	98.39	0.81	2100898	d__Bacteria	p__Actinomycetota	c__Coriobacteriia	o__Coriobacteriales	f__Coriobacteriaceae	g__Collinsella	s__	no	no	none
ntk_t_tau	3314_bin51		var_biomarker ~ var_mb_by_sex	-0.0328595	0.0312892	-1.05019	0.293633	98.39	0.81	2100898	d__Bacteria	p__Actinomycetota	c__Coriobacteriia	o__Coriobacteriales	f__Coriobacteriaceae	g__Collinsella	s__	no	no	none
ntk_t_tau	3314_bin51		var_biomarker ~ mars_age	0.0156279	0.00518876	3.01188	0.00259638	98.39	0.81	2100898	d__Bacteria	p__Actinomycetota	c__Coriobacteriia	o__Coriobacteriales	f__Coriobacteriaceae	g__Collinsella	s__	no	no	none
ntk_t_tau	3314_bin51		var_biomarker ~ apoe4	0.107324	0.0651387	1.64763	0.099429	98.39	0.81	2100898	d__Bacteria	p__Actinomycetota	c__Coriobacteriia	o__Coriobacteriales	f__Coriobacteriaceae	g__Collinsella	s__	no	no	none
ntk_t_tau	3314_bin51		var_biomarker ~ ntk_table	0.0298743	0.0624164	0.478629	0.632203	98.39	0.81	2100898	d__Bacteria	p__Actinomycetota	c__Coriobacteriia	o__Coriobacteriales	f__Coriobacteriaceae	g__Collinsella	s__	no	no	none
ntk_t_tau	3314_bin51		var_biomarker ~ bristol_type_1_7	-0.0121992	0.034465	-0.353959	0.72337	98.39	0.81	2100898	d__Bacteria	p__Actinomycetota	c__Coriobacteriia	o__Coriobacteriales	f__Coriobacteriaceae	g__Collinsella	s__	no	no	none
ntk_t_tau	3318_bin28		var_biomarker ~ var_mb	0.0221803	0.0234262	0.946814	0.343733	90.83	2.37	1933636	d__Bacteria	p__Bacillota	c__Bacilli	o__Lactobacillales	f__Streptococcaceae	g__Streptococcus	s__Streptococcus parasanguinis_N	no	no	none
ntk_t_tau	3318_bin28		var_biomarker ~ sex	-0.0324564	0.0620023	-0.523471	0.600646	90.83	2.37	1933636	d__Bacteria	p__Bacillota	c__Bacilli	o__Lactobacillales	f__Streptococcaceae	g__Streptococcus	s__Streptococcus parasanguinis_N	no	no	none
ntk_t_tau	3318_bin28		var_biomarker ~ var_mb_by_sex	-0.0634565	0.0411079	-1.54366	0.122672	90.83	2.37	1933636	d__Bacteria	p__Bacillota	c__Bacilli	o__Lactobacillales	f__Streptococcaceae	g__Streptococcus	s__Streptococcus parasanguinis_N	no	no	none
ntk_t_tau	3318_bin28		var_biomarker ~ mars_age	0.0145041	0.0052578	2.75859	0.00580513	90.83	2.37	1933636	d__Bacteria	p__Bacillota	c__Bacilli	o__Lactobacillales	f__Streptococcaceae	g__Streptococcus	s__Streptococcus parasanguinis_N	no	no	none
ntk_t_tau	3318_bin28		var_biomarker ~ apoe4	0.11491	0.0680844	1.68776	0.0914568	90.83	2.37	1933636	d__Bacteria	p__Bacillota	c__Bacilli	o__Lactobacillales	f__Streptococcaceae	g__Streptococcus	s__Streptococcus parasanguinis_N	no	no	none
ntk_t_tau	3318_bin28		var_biomarker ~ ntk_table	0.0216221	0.0622267	0.347473	0.728236	90.83	2.37	1933636	d__Bacteria	p__Bacillota	c__Bacilli	o__Lactobacillales	f__Streptococcaceae	g__Streptococcus	s__Streptococcus parasanguinis_N	no	no	none
ntk_t_tau	3318_bin28		var_biomarker ~ bristol_type_1_7	-0.00922849	0.0352049	-0.262136	0.793216	90.83	2.37	1933636	d__Bacteria	p__Bacillota	c__Bacilli	o__Lactobacillales	f__Streptococcaceae	g__Streptococcus	s__Streptococcus parasanguinis_N	no	no	none
ntk_t_tau	3318_bin41		var_biomarker ~ var_mb	0.00307191	0.062367	0.0492554	0.960716	98.1	0	2134544	d__Bacteria	p__Bacillota_A	c__Clostridia	o__Lachnospirales	f__Lachnospiraceae	g__Faecalimonas	s__Faecalimonas sp000209385	no	no	none
ntk_t_tau	3318_bin41		var_biomarker ~ sex	0.130906	0.190712	0.686404	0.492459	98.1	0	2134544	d__Bacteria	p__Bacillota_A	c__Clostridia	o__Lachnospirales	f__Lachnospiraceae	g__Faecalimonas	s__Faecalimonas sp000209385	no	no	none
ntk_t_tau	3318_bin41		var_biomarker ~ var_mb_by_sex	-0.090596	0.0941902	-0.961841	0.336129	98.1	0	2134544	d__Bacteria	p__Bacillota_A	c__Clostridia	o__Lachnospirales	f__Lachnospiraceae	g__Faecalimonas	s__Faecalimonas sp000209385	no	no	none
ntk_t_tau	3318_bin41		var_biomarker ~ mars_age	0.0158038	0.00522744	3.02324	0.00250088	98.1	0	2134544	d__Bacteria	p__Bacillota_A	c__Clostridia	o__Lachnospirales	f__Lachnospiraceae	g__Faecalimonas	s__Faecalimonas sp000209385	no	no	none
ntk_t_tau	3318_bin41		var_biomarker ~ apoe4	0.104156	0.0649791	1.60291	0.108953	98.1	0	2134544	d__Bacteria	p__Bacillota_A	c__Clostridia	o__Lachnospirales	f__Lachnospiraceae	g__Faecalimonas	s__Faecalimonas sp000209385	no	no	none
ntk_t_tau	3318_bin41		var_biomarker ~ ntk_table	0.0352272	0.0642956	0.547894	0.583765	98.1	0	2134544	d__Bacteria	p__Bacillota_A	c__Clostridia	o__Lachnospirales	f__Lachnospiraceae	g__Faecalimonas	s__Faecalimonas sp000209385	no	no	none
ntk_t_tau	3318_bin41		var_biomarker ~ bristol_type_1_7	-0.00655069	0.0351791	-0.18621	0.85228	98.1	0	2134544	d__Bacteria	p__Bacillota_A	c__Clostridia	o__Lachnospirales	f__Lachnospiraceae	g__Faecalimonas	s__Faecalimonas sp000209385	no	no	none
ntk_t_tau	3318_bin47		var_biomarker ~ var_mb	-0.0197204	0.0321904	-0.612618	0.540129	98.19	0.37	3349686	d__Bacteria	p__Bacteroidota	c__Bacteroidia	o__Bacteroidales	f__Bacteroidaceae	g__Bacteroides	s__Bacteroides stercoris	yes	no	propionate
ntk_t_tau	3318_bin47		var_biomarker ~ sex	-0.0815038	0.142614	-0.571501	0.56766	98.19	0.37	3349686	d__Bacteria	p__Bacteroidota	c__Bacteroidia	o__Bacteroidales	f__Bacteroidaceae	g__Bacteroides	s__Bacteroides stercoris	yes	no	propionate
ntk_t_tau	3318_bin47		var_biomarker ~ var_mb_by_sex	0.0150387	0.0385448	0.390162	0.696417	98.19	0.37	3349686	d__Bacteria	p__Bacteroidota	c__Bacteroidia	o__Bacteroidales	f__Bacteroidaceae	g__Bacteroides	s__Bacteroides stercoris	yes	no	propionate
ntk_t_tau	3318_bin47		var_biomarker ~ mars_age	0.0161124	0.0050106	3.21567	0.00130141	98.19	0.37	3349686	d__Bacteria	p__Bacteroidota	c__Bacteroidia	o__Bacteroidales	f__Bacteroidaceae	g__Bacteroides	s__Bacteroides stercoris	yes	no	propionate
ntk_t_tau	3318_bin47		var_biomarker ~ apoe4	0.107257	0.0681799	1.57315	0.115684	98.19	0.37	3349686	d__Bacteria	p__Bacteroidota	c__Bacteroidia	o__Bacteroidales	f__Bacteroidaceae	g__Bacteroides	s__Bacteroides stercoris	yes	no	propionate
ntk_t_tau	3318_bin47		var_biomarker ~ ntk_table	0.0226341	0.0630039	0.359249	0.719409	98.19	0.37	3349686	d__Bacteria	p__Bacteroidota	c__Bacteroidia	o__Bacteroidales	f__Bacteroidaceae	g__Bacteroides	s__Bacteroides stercoris	yes	no	propionate
ntk_t_tau	3318_bin47		var_biomarker ~ bristol_type_1_7	-0.0093674	0.0358236	-0.261487	0.793717	98.19	0.37	3349686	d__Bacteria	p__Bacteroidota	c__Bacteroidia	o__Bacteroidales	f__Bacteroidaceae	g__Bacteroides	s__Bacteroides stercoris	yes	no	propionate
ntk_t_tau	3318_bin49		var_biomarker ~ var_mb	0.0403023	0.0458223	0.879536	0.379111	98.97	0.02	1848691	d__Bacteria	p__Bacillota	c__Bacilli	o__Lactobacillales	f__Lactobacillaceae	g__Lactobacillus	s__Lactobacillus paragasseri	no	no	none
ntk_t_tau	3318_bin49		var_biomarker ~ sex	-0.0357425	0.0698961	-0.511366	0.609095	98.97	0.02	1848691	d__Bacteria	p__Bacillota	c__Bacilli	o__Lactobacillales	f__Lactobacillaceae	g__Lactobacillus	s__Lactobacillus paragasseri	no	no	none
ntk_t_tau	3318_bin49		var_biomarker ~ var_mb_by_sex	0.0161875	0.0594113	0.272465	0.785264	98.97	0.02	1848691	d__Bacteria	p__Bacillota	c__Bacilli	o__Lactobacillales	f__Lactobacillaceae	g__Lactobacillus	s__Lactobacillus paragasseri	no	no	none
ntk_t_tau	3318_bin49		var_biomarker ~ mars_age	0.016122	0.00516099	3.12382	0.0017852	98.97	0.02	1848691	d__Bacteria	p__Bacillota	c__Bacilli	o__Lactobacillales	f__Lactobacillaceae	g__Lactobacillus	s__Lactobacillus paragasseri	no	no	none
ntk_t_tau	3318_bin49		var_biomarker ~ apoe4	0.0911194	0.0648577	1.40491	0.160047	98.97	0.02	1848691	d__Bacteria	p__Bacillota	c__Bacilli	o__Lactobacillales	f__Lactobacillaceae	g__Lactobacillus	s__Lactobacillus paragasseri	no	no	none
ntk_t_tau	3318_bin49		var_biomarker ~ ntk_table	0.0279593	0.060889	0.459185	0.646102	98.97	0.02	1848691	d__Bacteria	p__Bacillota	c__Bacilli	o__Lactobacillales	f__Lactobacillaceae	g__Lactobacillus	s__Lactobacillus paragasseri	no	no	none
ntk_t_tau	3318_bin49		var_biomarker ~ bristol_type_1_7	-0.00950538	0.0339862	-0.279684	0.77972	98.97	0.02	1848691	d__Bacteria	p__Bacillota	c__Bacilli	o__Lactobacillales	f__Lactobacillaceae	g__Lactobacillus	s__Lactobacillus paragasseri	no	no	none
ntk_t_tau	3318_bin5		var_biomarker ~ var_mb	-0.0212569	0.020499	-1.03697	0.299749	97.58	1.61	2166594	d__Bacteria	p__Actinomycetota	c__Coriobacteriia	o__Coriobacteriales	f__Coriobacteriaceae	g__Collinsella	s__	no	no	none
ntk_t_tau	3318_bin5		var_biomarker ~ sex	-0.0574707	0.0777666	-0.739016	0.459897	97.58	1.61	2166594	d__Bacteria	p__Actinomycetota	c__Coriobacteriia	o__Coriobacteriales	f__Coriobacteriaceae	g__Collinsella	s__	no	no	none
ntk_t_tau	3318_bin5		var_biomarker ~ var_mb_by_sex	-0.0100932	0.0267746	-0.37697	0.706196	97.58	1.61	2166594	d__Bacteria	p__Actinomycetota	c__Coriobacteriia	o__Coriobacteriales	f__Coriobacteriaceae	g__Collinsella	s__	no	no	none
ntk_t_tau	3318_bin5		var_biomarker ~ mars_age	0.0153977	0.00523429	2.94169	0.00326431	97.58	1.61	2166594	d__Bacteria	p__Actinomycetota	c__Coriobacteriia	o__Coriobacteriales	f__Coriobacteriaceae	g__Collinsella	s__	no	no	none
ntk_t_tau	3318_bin5		var_biomarker ~ apoe4	0.107928	0.0647227	1.66754	0.0954075	97.58	1.61	2166594	d__Bacteria	p__Actinomycetota	c__Coriobacteriia	o__Coriobacteriales	f__Coriobacteriaceae	g__Collinsella	s__	no	no	none
ntk_t_tau	3318_bin5		var_biomarker ~ ntk_table	0.030179	0.0615116	0.490622	0.623694	97.58	1.61	2166594	d__Bacteria	p__Actinomycetota	c__Coriobacteriia	o__Coriobacteriales	f__Coriobacteriaceae	g__Collinsella	s__	no	no	none
ntk_t_tau	3318_bin5		var_biomarker ~ bristol_type_1_7	-0.0147954	0.0347933	-0.425236	0.670664	97.58	1.61	2166594	d__Bacteria	p__Actinomycetota	c__Coriobacteriia	o__Coriobacteriales	f__Coriobacteriaceae	g__Collinsella	s__	no	no	none
ntk_t_tau	3318_bin60		var_biomarker ~ var_mb	-0.0130354	0.0581097	-0.224325	0.822505	98.36	0	1733216	d__Bacteria	p__Bacillota	c__Bacilli	o__Lactobacillales	f__Lactobacillaceae	g__Limosilactobacillus	s__Limosilactobacillus fermentum	no	no	none
ntk_t_tau	3318_bin60		var_biomarker ~ sex	0.01978	0.209331	0.0944914	0.924719	98.36	0	1733216	d__Bacteria	p__Bacillota	c__Bacilli	o__Lactobacillales	f__Lactobacillaceae	g__Limosilactobacillus	s__Limosilactobacillus fermentum	no	no	none
ntk_t_tau	3318_bin60		var_biomarker ~ var_mb_by_sex	0.0293548	0.0928436	0.316175	0.75187	98.36	0	1733216	d__Bacteria	p__Bacillota	c__Bacilli	o__Lactobacillales	f__Lactobacillaceae	g__Limosilactobacillus	s__Limosilactobacillus fermentum	no	no	none
ntk_t_tau	3318_bin60		var_biomarker ~ mars_age	0.0156255	0.00508373	3.07364	0.00211465	98.36	0	1733216	d__Bacteria	p__Bacillota	c__Bacilli	o__Lactobacillales	f__Lactobacillaceae	g__Limosilactobacillus	s__Limosilactobacillus fermentum	no	no	none
ntk_t_tau	3318_bin60		var_biomarker ~ apoe4	0.0969574	0.0706886	1.37161	0.170184	98.36	0	1733216	d__Bacteria	p__Bacillota	c__Bacilli	o__Lactobacillales	f__Lactobacillaceae	g__Limosilactobacillus	s__Limosilactobacillus fermentum	no	no	none
ntk_t_tau	3318_bin60		var_biomarker ~ ntk_table	0.0194642	0.0630438	0.30874	0.757519	98.36	0	1733216	d__Bacteria	p__Bacillota	c__Bacilli	o__Lactobacillales	f__Lactobacillaceae	g__Limosilactobacillus	s__Limosilactobacillus fermentum	no	no	none
ntk_t_tau	3318_bin60		var_biomarker ~ bristol_type_1_7	-0.00888594	0.0343878	-0.258403	0.796096	98.36	0	1733216	d__Bacteria	p__Bacillota	c__Bacilli	o__Lactobacillales	f__Lactobacillaceae	g__Limosilactobacillus	s__Limosilactobacillus fermentum	no	no	none
ntk_t_tau	3319_bin10		var_biomarker ~ var_mb	0.0751517	0.111506	0.67397	0.500331	94.97	0.67	2007345	d__Bacteria	p__Bacillota_A	c__Clostridia	o__Oscillospirales	f__Oscillospiraceae	g__CAG-103	s__CAG-103 sp900543625	no	no	none
ntk_t_tau	3319_bin10		var_biomarker ~ sex	-0.105161	0.10122	-1.03894	0.298833	94.97	0.67	2007345	d__Bacteria	p__Bacillota_A	c__Clostridia	o__Oscillospirales	f__Oscillospiraceae	g__CAG-103	s__CAG-103 sp900543625	no	no	none
ntk_t_tau	3319_bin10		var_biomarker ~ var_mb_by_sex	-0.124644	0.138607	-0.899261	0.368514	94.97	0.67	2007345	d__Bacteria	p__Bacillota_A	c__Clostridia	o__Oscillospirales	f__Oscillospiraceae	g__CAG-103	s__CAG-103 sp900543625	no	no	none
ntk_t_tau	3319_bin10		var_biomarker ~ mars_age	0.0148597	0.0053572	2.77377	0.00554108	94.97	0.67	2007345	d__Bacteria	p__Bacillota_A	c__Clostridia	o__Oscillospirales	f__Oscillospiraceae	g__CAG-103	s__CAG-103 sp900543625	no	no	none
ntk_t_tau	3319_bin10		var_biomarker ~ apoe4	0.100287	0.0640341	1.56615	0.117313	94.97	0.67	2007345	d__Bacteria	p__Bacillota_A	c__Clostridia	o__Oscillospirales	f__Oscillospiraceae	g__CAG-103	s__CAG-103 sp900543625	no	no	none
ntk_t_tau	3319_bin10		var_biomarker ~ ntk_table	0.00902184	0.061297	0.147182	0.882988	94.97	0.67	2007345	d__Bacteria	p__Bacillota_A	c__Clostridia	o__Oscillospirales	f__Oscillospiraceae	g__CAG-103	s__CAG-103 sp900543625	no	no	none
ntk_t_tau	3319_bin10		var_biomarker ~ bristol_type_1_7	-0.00723567	0.0348137	-0.20784	0.835354	94.97	0.67	2007345	d__Bacteria	p__Bacillota_A	c__Clostridia	o__Oscillospirales	f__Oscillospiraceae	g__CAG-103	s__CAG-103 sp900543625	no	no	none
ntk_t_tau	3319_bin28		var_biomarker ~ var_mb	-0.0446215	0.0364335	-1.22474	0.220674	91.28	0.67	1957838	d__Bacteria	p__Bacillota_A	c__Clostridia	o__Oscillospirales	f__Oscillospiraceae	g__Vescimonas	s__Vescimonas sp003539495	no	no	none
ntk_t_tau	3319_bin28		var_biomarker ~ sex	0.0233357	0.103789	0.224838	0.822105	91.28	0.67	1957838	d__Bacteria	p__Bacillota_A	c__Clostridia	o__Oscillospirales	f__Oscillospiraceae	g__Vescimonas	s__Vescimonas sp003539495	no	no	none
ntk_t_tau	3319_bin28		var_biomarker ~ var_mb_by_sex	0.0608392	0.0551384	1.10339	0.269858	91.28	0.67	1957838	d__Bacteria	p__Bacillota_A	c__Clostridia	o__Oscillospirales	f__Oscillospiraceae	g__Vescimonas	s__Vescimonas sp003539495	no	no	none
ntk_t_tau	3319_bin28		var_biomarker ~ mars_age	0.0155796	0.00515921	3.01977	0.00252966	91.28	0.67	1957838	d__Bacteria	p__Bacillota_A	c__Clostridia	o__Oscillospirales	f__Oscillospiraceae	g__Vescimonas	s__Vescimonas sp003539495	no	no	none
ntk_t_tau	3319_bin28		var_biomarker ~ apoe4	0.0971127	0.0639288	1.51908	0.128743	91.28	0.67	1957838	d__Bacteria	p__Bacillota_A	c__Clostridia	o__Oscillospirales	f__Oscillospiraceae	g__Vescimonas	s__Vescimonas sp003539495	no	no	none
ntk_t_tau	3319_bin28		var_biomarker ~ ntk_table	0.0197069	0.0613886	0.32102	0.748196	91.28	0.67	1957838	d__Bacteria	p__Bacillota_A	c__Clostridia	o__Oscillospirales	f__Oscillospiraceae	g__Vescimonas	s__Vescimonas sp003539495	no	no	none
ntk_t_tau	3319_bin28		var_biomarker ~ bristol_type_1_7	-0.00760806	0.0344707	-0.220711	0.825318	91.28	0.67	1957838	d__Bacteria	p__Bacillota_A	c__Clostridia	o__Oscillospirales	f__Oscillospiraceae	g__Vescimonas	s__Vescimonas sp003539495	no	no	none
ntk_t_tau	3319_bin3		var_biomarker ~ var_mb	0.00872742	0.0126572	0.689522	0.490495	97.07	1.01	3202530	d__Bacteria	p__Bacteroidota	c__Bacteroidia	o__Bacteroidales	f__Bacteroidaceae	g__Prevotella	s__Prevotella copri_B	no	no	none
ntk_t_tau	3319_bin3		var_biomarker ~ sex	-0.0449864	0.0612961	-0.733919	0.462998	97.07	1.01	3202530	d__Bacteria	p__Bacteroidota	c__Bacteroidia	o__Bacteroidales	f__Bacteroidaceae	g__Prevotella	s__Prevotella copri_B	no	no	none
ntk_t_tau	3319_bin3		var_biomarker ~ var_mb_by_sex	-0.00630569	0.0178566	-0.353129	0.723992	97.07	1.01	3202530	d__Bacteria	p__Bacteroidota	c__Bacteroidia	o__Bacteroidales	f__Bacteroidaceae	g__Prevotella	s__Prevotella copri_B	no	no	none
ntk_t_tau	3319_bin3		var_biomarker ~ mars_age	0.0162536	0.00526997	3.08418	0.00204111	97.07	1.01	3202530	d__Bacteria	p__Bacteroidota	c__Bacteroidia	o__Bacteroidales	f__Bacteroidaceae	g__Prevotella	s__Prevotella copri_B	no	no	none
ntk_t_tau	3319_bin3		var_biomarker ~ apoe4	0.105259	0.0654998	1.60701	0.108052	97.07	1.01	3202530	d__Bacteria	p__Bacteroidota	c__Bacteroidia	o__Bacteroidales	f__Bacteroidaceae	g__Prevotella	s__Prevotella copri_B	no	no	none
ntk_t_tau	3319_bin3		var_biomarker ~ ntk_table	0.0308193	0.0658932	0.467715	0.639988	97.07	1.01	3202530	d__Bacteria	p__Bacteroidota	c__Bacteroidia	o__Bacteroidales	f__Bacteroidaceae	g__Prevotella	s__Prevotella copri_B	no	no	none
ntk_t_tau	3319_bin3		var_biomarker ~ bristol_type_1_7	-0.0104902	0.0350844	-0.298998	0.764941	97.07	1.01	3202530	d__Bacteria	p__Bacteroidota	c__Bacteroidia	o__Bacteroidales	f__Bacteroidaceae	g__Prevotella	s__Prevotella copri_B	no	no	none
ntk_t_tau	3319_bin55		var_biomarker ~ var_mb	0.02652	0.0515824	0.514129	0.607162	96.49	0	2439746	d__Bacteria	p__Actinomycetota	c__Actinomycetia	o__Propionibacteriales	f__Propionibacteriaceae	g__Propionibacterium	s__Propionibacterium freudenreichii	yes	no	propionate
ntk_t_tau	3319_bin55		var_biomarker ~ sex	-0.0549835	0.0950671	-0.578365	0.563018	96.49	0	2439746	d__Bacteria	p__Actinomycetota	c__Actinomycetia	o__Propionibacteriales	f__Propionibacteriaceae	g__Propionibacterium	s__Propionibacterium freudenreichii	yes	no	propionate
ntk_t_tau	3319_bin55		var_biomarker ~ var_mb_by_sex	-0.0170428	0.0823152	-0.207043	0.835977	96.49	0	2439746	d__Bacteria	p__Actinomycetota	c__Actinomycetia	o__Propionibacteriales	f__Propionibacteriaceae	g__Propionibacterium	s__Propionibacterium freudenreichii	yes	no	propionate
ntk_t_tau	3319_bin55		var_biomarker ~ mars_age	0.0153458	0.00521238	2.94411	0.00323885	96.49	0	2439746	d__Bacteria	p__Actinomycetota	c__Actinomycetia	o__Propionibacteriales	f__Propionibacteriaceae	g__Propionibacterium	s__Propionibacterium freudenreichii	yes	no	propionate
ntk_t_tau	3319_bin55		var_biomarker ~ apoe4	0.102504	0.0659037	1.55536	0.119861	96.49	0	2439746	d__Bacteria	p__Actinomycetota	c__Actinomycetia	o__Propionibacteriales	f__Propionibacteriaceae	g__Propionibacterium	s__Propionibacterium freudenreichii	yes	no	propionate
ntk_t_tau	3319_bin55		var_biomarker ~ ntk_table	0.0214151	0.0619373	0.345755	0.729527	96.49	0	2439746	d__Bacteria	p__Actinomycetota	c__Actinomycetia	o__Propionibacteriales	f__Propionibacteriaceae	g__Propionibacterium	s__Propionibacterium freudenreichii	yes	no	propionate
ntk_t_tau	3319_bin55		var_biomarker ~ bristol_type_1_7	-0.00898066	0.0355818	-0.252395	0.800736	96.49	0	2439746	d__Bacteria	p__Actinomycetota	c__Actinomycetia	o__Propionibacteriales	f__Propionibacteriaceae	g__Propionibacterium	s__Propionibacterium freudenreichii	yes	no	propionate
ntk_t_tau	3319_bin67		var_biomarker ~ var_mb	0.0196068	0.0326162	0.601138	0.547748	93.46	3.74	2968651	d__Bacteria	p__Bacillota_A	c__Clostridia	o__Lachnospirales	f__Lachnospiraceae	g__Acetatifactor	s__Acetatifactor sp900066565	no	no	none
ntk_t_tau	3319_bin67		var_biomarker ~ sex	-0.231619	0.190507	-1.2158	0.22406	93.46	3.74	2968651	d__Bacteria	p__Bacillota_A	c__Clostridia	o__Lachnospirales	f__Lachnospiraceae	g__Acetatifactor	s__Acetatifactor sp900066565	no	no	none
ntk_t_tau	3319_bin67		var_biomarker ~ var_mb_by_sex	0.0520605	0.0551796	0.943474	0.345439	93.46	3.74	2968651	d__Bacteria	p__Bacillota_A	c__Clostridia	o__Lachnospirales	f__Lachnospiraceae	g__Acetatifactor	s__Acetatifactor sp900066565	no	no	none
ntk_t_tau	3319_bin67		var_biomarker ~ mars_age	0.015806	0.00508552	3.10804	0.00188336	93.46	3.74	2968651	d__Bacteria	p__Bacillota_A	c__Clostridia	o__Lachnospirales	f__Lachnospiraceae	g__Acetatifactor	s__Acetatifactor sp900066565	no	no	none
ntk_t_tau	3319_bin67		var_biomarker ~ apoe4	0.106121	0.0632763	1.6771	0.0935234	93.46	3.74	2968651	d__Bacteria	p__Bacillota_A	c__Clostridia	o__Lachnospirales	f__Lachnospiraceae	g__Acetatifactor	s__Acetatifactor sp900066565	no	no	none
ntk_t_tau	3319_bin67		var_biomarker ~ ntk_table	0.0352185	0.0606508	0.580677	0.561458	93.46	3.74	2968651	d__Bacteria	p__Bacillota_A	c__Clostridia	o__Lachnospirales	f__Lachnospiraceae	g__Acetatifactor	s__Acetatifactor sp900066565	no	no	none
ntk_t_tau	3319_bin67		var_biomarker ~ bristol_type_1_7	-0.014466	0.0363601	-0.397855	0.690737	93.46	3.74	2968651	d__Bacteria	p__Bacillota_A	c__Clostridia	o__Lachnospirales	f__Lachnospiraceae	g__Acetatifactor	s__Acetatifactor sp900066565	no	no	none
ntk_t_tau	3319_bin71		var_biomarker ~ var_mb	-0.035199	0.0550487	-0.639416	0.522552	92.68	0	2402437	d__Bacteria	p__Bacillota_A	c__Clostridia	o__Lachnospirales	f__Lachnospiraceae	g__Clostridium_Q	s__Clostridium_Q fessum	no	yes	butyrate
ntk_t_tau	3319_bin71		var_biomarker ~ sex	-0.30639	0.170682	-1.79509	0.0726394	92.68	0	2402437	d__Bacteria	p__Bacillota_A	c__Clostridia	o__Lachnospirales	f__Lachnospiraceae	g__Clostridium_Q	s__Clostridium_Q fessum	no	yes	butyrate
ntk_t_tau	3319_bin71		var_biomarker ~ var_mb_by_sex	0.103435	0.0625356	1.65402	0.098123	92.68	0	2402437	d__Bacteria	p__Bacillota_A	c__Clostridia	o__Lachnospirales	f__Lachnospiraceae	g__Clostridium_Q	s__Clostridium_Q fessum	no	yes	butyrate
ntk_t_tau	3319_bin71		var_biomarker ~ mars_age	0.015263	0.0051618	2.9569	0.00310745	92.68	0	2402437	d__Bacteria	p__Bacillota_A	c__Clostridia	o__Lachnospirales	f__Lachnospiraceae	g__Clostridium_Q	s__Clostridium_Q fessum	no	yes	butyrate
ntk_t_tau	3319_bin71		var_biomarker ~ apoe4	0.0958837	0.0641522	1.49463	0.135011	92.68	0	2402437	d__Bacteria	p__Bacillota_A	c__Clostridia	o__Lachnospirales	f__Lachnospiraceae	g__Clostridium_Q	s__Clostridium_Q fessum	no	yes	butyrate
ntk_t_tau	3319_bin71		var_biomarker ~ ntk_table	0.0194827	0.0631239	0.308643	0.757593	92.68	0	2402437	d__Bacteria	p__Bacillota_A	c__Clostridia	o__Lachnospirales	f__Lachnospiraceae	g__Clostridium_Q	s__Clostridium_Q fessum	no	yes	butyrate
ntk_t_tau	3319_bin71		var_biomarker ~ bristol_type_1_7	-0.00170646	0.0352972	-0.0483455	0.961441	92.68	0	2402437	d__Bacteria	p__Bacillota_A	c__Clostridia	o__Lachnospirales	f__Lachnospiraceae	g__Clostridium_Q	s__Clostridium_Q fessum	no	yes	butyrate
ntk_t_tau	3320_bin78		var_biomarker ~ var_mb	-0.012861	0.0221549	-0.580504	0.561575	100	0.81	2096823	d__Bacteria	p__Actinomycetota	c__Coriobacteriia	o__Coriobacteriales	f__Coriobacteriaceae	g__Collinsella	s__Collinsella aerofaciens_G	no	no	none
ntk_t_tau	3320_bin78		var_biomarker ~ sex	-0.0060396	0.0819197	-0.0737258	0.941229	100	0.81	2096823	d__Bacteria	p__Actinomycetota	c__Coriobacteriia	o__Coriobacteriales	f__Coriobacteriaceae	g__Collinsella	s__Collinsella aerofaciens_G	no	no	none
ntk_t_tau	3320_bin78		var_biomarker ~ var_mb_by_sex	0.0178975	0.0358099	0.499793	0.617221	100	0.81	2096823	d__Bacteria	p__Actinomycetota	c__Coriobacteriia	o__Coriobacteriales	f__Coriobacteriaceae	g__Collinsella	s__Collinsella aerofaciens_G	no	no	none
ntk_t_tau	3320_bin78		var_biomarker ~ mars_age	0.0158172	0.00513905	3.07785	0.00208501	100	0.81	2096823	d__Bacteria	p__Actinomycetota	c__Coriobacteriia	o__Coriobacteriales	f__Coriobacteriaceae	g__Collinsella	s__Collinsella aerofaciens_G	no	no	none
ntk_t_tau	3320_bin78		var_biomarker ~ apoe4	0.101703	0.0651228	1.56171	0.118356	100	0.81	2096823	d__Bacteria	p__Actinomycetota	c__Coriobacteriia	o__Coriobacteriales	f__Coriobacteriaceae	g__Collinsella	s__Collinsella aerofaciens_G	no	no	none
ntk_t_tau	3320_bin78		var_biomarker ~ ntk_table	0.0176607	0.0613913	0.287674	0.773596	100	0.81	2096823	d__Bacteria	p__Actinomycetota	c__Coriobacteriia	o__Coriobacteriales	f__Coriobacteriaceae	g__Collinsella	s__Collinsella aerofaciens_G	no	no	none
ntk_t_tau	3320_bin78		var_biomarker ~ bristol_type_1_7	-0.00950129	0.0346006	-0.274599	0.783624	100	0.81	2096823	d__Bacteria	p__Actinomycetota	c__Coriobacteriia	o__Coriobacteriales	f__Coriobacteriaceae	g__Collinsella	s__Collinsella aerofaciens_G	no	no	none
ntk_t_tau	3322_bin15		var_biomarker ~ var_mb	0.0824135	0.0364958	2.25816	0.0239355	95.97	0	2559120	d__Bacteria	p__Bacillota_A	c__Clostridia	o__Lachnospirales	f__Lachnospiraceae	g__Blautia_A	s__Blautia_A sp900541345	yes	no	propionate
ntk_t_tau	3322_bin15		var_biomarker ~ sex	-0.0841414	0.0602087	-1.3975	0.162265	95.97	0	2559120	d__Bacteria	p__Bacillota_A	c__Clostridia	o__Lachnospirales	f__Lachnospiraceae	g__Blautia_A	s__Blautia_A sp900541345	yes	no	propionate
ntk_t_tau	3322_bin15		var_biomarker ~ var_mb_by_sex	-0.127643	0.0498243	-2.56185	0.0104115	95.97	0	2559120	d__Bacteria	p__Bacillota_A	c__Clostridia	o__Lachnospirales	f__Lachnospiraceae	g__Blautia_A	s__Blautia_A sp900541345	yes	no	propionate
ntk_t_tau	3322_bin15		var_biomarker ~ mars_age	0.0148359	0.00517643	2.86604	0.00415642	95.97	0	2559120	d__Bacteria	p__Bacillota_A	c__Clostridia	o__Lachnospirales	f__Lachnospiraceae	g__Blautia_A	s__Blautia_A sp900541345	yes	no	propionate
ntk_t_tau	3322_bin15		var_biomarker ~ apoe4	0.110763	0.0635324	1.74342	0.0812609	95.97	0	2559120	d__Bacteria	p__Bacillota_A	c__Clostridia	o__Lachnospirales	f__Lachnospiraceae	g__Blautia_A	s__Blautia_A sp900541345	yes	no	propionate
ntk_t_tau	3322_bin15		var_biomarker ~ ntk_table	0.017378	0.0583232	0.29796	0.765734	95.97	0	2559120	d__Bacteria	p__Bacillota_A	c__Clostridia	o__Lachnospirales	f__Lachnospiraceae	g__Blautia_A	s__Blautia_A sp900541345	yes	no	propionate
ntk_t_tau	3322_bin15		var_biomarker ~ bristol_type_1_7	-0.0142975	0.0344953	-0.414476	0.678525	95.97	0	2559120	d__Bacteria	p__Bacillota_A	c__Clostridia	o__Lachnospirales	f__Lachnospiraceae	g__Blautia_A	s__Blautia_A sp900541345	yes	no	propionate
ntk_t_tau	3322_bin18		var_biomarker ~ var_mb	0.0533935	0.0701646	0.760975	0.446672	92.75	0	3484145	d__Bacteria	p__Bacillota_A	c__Clostridia	o__Lachnospirales	f__Lachnospiraceae	g__Blautia_A	s__Blautia_A faecis	yes	no	propionate
ntk_t_tau	3322_bin18		var_biomarker ~ sex	0.42342	0.327173	1.29418	0.195604	92.75	0	3484145	d__Bacteria	p__Bacillota_A	c__Clostridia	o__Lachnospirales	f__Lachnospiraceae	g__Blautia_A	s__Blautia_A faecis	yes	no	propionate
ntk_t_tau	3322_bin18		var_biomarker ~ var_mb_by_sex	-0.149505	0.0998027	-1.498	0.134132	92.75	0	3484145	d__Bacteria	p__Bacillota_A	c__Clostridia	o__Lachnospirales	f__Lachnospiraceae	g__Blautia_A	s__Blautia_A faecis	yes	no	propionate
ntk_t_tau	3322_bin18		var_biomarker ~ mars_age	0.0142288	0.00537123	2.64908	0.00807109	92.75	0	3484145	d__Bacteria	p__Bacillota_A	c__Clostridia	o__Lachnospirales	f__Lachnospiraceae	g__Blautia_A	s__Blautia_A faecis	yes	no	propionate
ntk_t_tau	3322_bin18		var_biomarker ~ apoe4	0.110397	0.0643985	1.71427	0.0864783	92.75	0	3484145	d__Bacteria	p__Bacillota_A	c__Clostridia	o__Lachnospirales	f__Lachnospiraceae	g__Blautia_A	s__Blautia_A faecis	yes	no	propionate
ntk_t_tau	3322_bin18		var_biomarker ~ ntk_table	0.0161744	0.0593038	0.272738	0.785055	92.75	0	3484145	d__Bacteria	p__Bacillota_A	c__Clostridia	o__Lachnospirales	f__Lachnospiraceae	g__Blautia_A	s__Blautia_A faecis	yes	no	propionate
ntk_t_tau	3322_bin18		var_biomarker ~ bristol_type_1_7	-0.00606324	0.0354107	-0.171226	0.864046	92.75	0	3484145	d__Bacteria	p__Bacillota_A	c__Clostridia	o__Lachnospirales	f__Lachnospiraceae	g__Blautia_A	s__Blautia_A faecis	yes	no	propionate
ntk_t_tau	3322_bin44		var_biomarker ~ var_mb	-0.0371828	0.0373092	-0.996611	0.318953	97.17	0	2342365	d__Bacteria	p__Bacillota	c__Bacilli	o__Erysipelotrichales	f__Coprobacillaceae	g__Faecalibacillus	s__Faecalibacillus faecis	no	no	none
ntk_t_tau	3322_bin44		var_biomarker ~ sex	-0.0415131	0.0824038	-0.503776	0.614419	97.17	0	2342365	d__Bacteria	p__Bacillota	c__Bacilli	o__Erysipelotrichales	f__Coprobacillaceae	g__Faecalibacillus	s__Faecalibacillus faecis	no	no	none
ntk_t_tau	3322_bin44		var_biomarker ~ var_mb_by_sex	0.00803912	0.0542841	0.148093	0.882269	97.17	0	2342365	d__Bacteria	p__Bacillota	c__Bacilli	o__Erysipelotrichales	f__Coprobacillaceae	g__Faecalibacillus	s__Faecalibacillus faecis	no	no	none
ntk_t_tau	3322_bin44		var_biomarker ~ mars_age	0.0158191	0.00502045	3.15093	0.00162752	97.17	0	2342365	d__Bacteria	p__Bacillota	c__Bacilli	o__Erysipelotrichales	f__Coprobacillaceae	g__Faecalibacillus	s__Faecalibacillus faecis	no	no	none
ntk_t_tau	3322_bin44		var_biomarker ~ apoe4	0.0932677	0.0641668	1.45352	0.146079	97.17	0	2342365	d__Bacteria	p__Bacillota	c__Bacilli	o__Erysipelotrichales	f__Coprobacillaceae	g__Faecalibacillus	s__Faecalibacillus faecis	no	no	none
ntk_t_tau	3322_bin44		var_biomarker ~ ntk_table	0.0317534	0.0635073	0.499996	0.617078	97.17	0	2342365	d__Bacteria	p__Bacillota	c__Bacilli	o__Erysipelotrichales	f__Coprobacillaceae	g__Faecalibacillus	s__Faecalibacillus faecis	no	no	none
ntk_t_tau	3322_bin44		var_biomarker ~ bristol_type_1_7	-0.00907383	0.0356402	-0.254595	0.799036	97.17	0	2342365	d__Bacteria	p__Bacillota	c__Bacilli	o__Erysipelotrichales	f__Coprobacillaceae	g__Faecalibacillus	s__Faecalibacillus faecis	no	no	none
ntk_t_tau	3322_bin53		var_biomarker ~ var_mb	0.0407795	0.0307168	1.3276	0.184312	90.89	0.27	1668800	d__Bacteria	p__Actinomycetota	c__Coriobacteriia	o__Coriobacteriales	f__Coriobacteriaceae	g__Collinsella	s__Collinsella intestinalis	no	no	none
ntk_t_tau	3322_bin53		var_biomarker ~ sex	-0.0193511	0.0936051	-0.206731	0.83622	90.89	0.27	1668800	d__Bacteria	p__Actinomycetota	c__Coriobacteriia	o__Coriobacteriales	f__Coriobacteriaceae	g__Collinsella	s__Collinsella intestinalis	no	no	none
ntk_t_tau	3322_bin53		var_biomarker ~ var_mb_by_sex	0.0107962	0.0792094	0.136299	0.891585	90.89	0.27	1668800	d__Bacteria	p__Actinomycetota	c__Coriobacteriia	o__Coriobacteriales	f__Coriobacteriaceae	g__Collinsella	s__Collinsella intestinalis	no	no	none
ntk_t_tau	3322_bin53		var_biomarker ~ mars_age	0.0153156	0.00516153	2.96726	0.00300462	90.89	0.27	1668800	d__Bacteria	p__Actinomycetota	c__Coriobacteriia	o__Coriobacteriales	f__Coriobacteriaceae	g__Collinsella	s__Collinsella intestinalis	no	no	none
ntk_t_tau	3322_bin53		var_biomarker ~ apoe4	0.100732	0.0645508	1.56051	0.11864	90.89	0.27	1668800	d__Bacteria	p__Actinomycetota	c__Coriobacteriia	o__Coriobacteriales	f__Coriobacteriaceae	g__Collinsella	s__Collinsella intestinalis	no	no	none
ntk_t_tau	3322_bin53		var_biomarker ~ ntk_table	0.0237272	0.0633573	0.374499	0.708033	90.89	0.27	1668800	d__Bacteria	p__Actinomycetota	c__Coriobacteriia	o__Coriobacteriales	f__Coriobacteriaceae	g__Collinsella	s__Collinsella intestinalis	no	no	none
ntk_t_tau	3322_bin53		var_biomarker ~ bristol_type_1_7	-0.00923407	0.0350219	-0.263665	0.792038	90.89	0.27	1668800	d__Bacteria	p__Actinomycetota	c__Coriobacteriia	o__Coriobacteriales	f__Coriobacteriaceae	g__Collinsella	s__Collinsella intestinalis	no	no	none
ntk_t_tau	3328_bin20		var_biomarker ~ var_mb	0.0271045	0.0298177	0.909008	0.363346	97.35	0.68	2121468	d__Bacteria	p__Bacillota_A	c__Clostridia	o__Oscillospirales	f__Ruminococcaceae	g__Faecalibacterium	s__Faecalibacterium duncaniae	no	yes	butyrate
ntk_t_tau	3328_bin20		var_biomarker ~ sex	-0.0449331	0.0623512	-0.720645	0.471128	97.35	0.68	2121468	d__Bacteria	p__Bacillota_A	c__Clostridia	o__Oscillospirales	f__Ruminococcaceae	g__Faecalibacterium	s__Faecalibacterium duncaniae	no	yes	butyrate
ntk_t_tau	3328_bin20		var_biomarker ~ var_mb_by_sex	0.00745448	0.048534	0.153593	0.877931	97.35	0.68	2121468	d__Bacteria	p__Bacillota_A	c__Clostridia	o__Oscillospirales	f__Ruminococcaceae	g__Faecalibacterium	s__Faecalibacterium duncaniae	no	yes	butyrate
ntk_t_tau	3328_bin20		var_biomarker ~ mars_age	0.0158688	0.00509428	3.11503	0.00183924	97.35	0.68	2121468	d__Bacteria	p__Bacillota_A	c__Clostridia	o__Oscillospirales	f__Ruminococcaceae	g__Faecalibacterium	s__Faecalibacterium duncaniae	no	yes	butyrate
ntk_t_tau	3328_bin20		var_biomarker ~ apoe4	0.10077	0.0651609	1.54648	0.121989	97.35	0.68	2121468	d__Bacteria	p__Bacillota_A	c__Clostridia	o__Oscillospirales	f__Ruminococcaceae	g__Faecalibacterium	s__Faecalibacterium duncaniae	no	yes	butyrate
ntk_t_tau	3328_bin20		var_biomarker ~ ntk_table	0.00711258	0.0655328	0.108535	0.913572	97.35	0.68	2121468	d__Bacteria	p__Bacillota_A	c__Clostridia	o__Oscillospirales	f__Ruminococcaceae	g__Faecalibacterium	s__Faecalibacterium duncaniae	no	yes	butyrate
ntk_t_tau	3328_bin20		var_biomarker ~ bristol_type_1_7	-0.013148	0.0346294	-0.379678	0.704184	97.35	0.68	2121468	d__Bacteria	p__Bacillota_A	c__Clostridia	o__Oscillospirales	f__Ruminococcaceae	g__Faecalibacterium	s__Faecalibacterium duncaniae	no	yes	butyrate
ntk_t_tau	3328_bin36		var_biomarker ~ var_mb	-0.00402221	0.0153047	-0.262809	0.792698	98.63	0	2462621	d__Bacteria	p__Bacillota_A	c__Clostridia	o__Oscillospirales	f__Ruminococcaceae	g__Ruminococcus_D	s__Ruminococcus_D bicirculans	no	no	none
ntk_t_tau	3328_bin36		var_biomarker ~ sex	-0.015451	0.0753695	-0.205003	0.83757	98.63	0	2462621	d__Bacteria	p__Bacillota_A	c__Clostridia	o__Oscillospirales	f__Ruminococcaceae	g__Ruminococcus_D	s__Ruminococcus_D bicirculans	no	no	none
ntk_t_tau	3328_bin36		var_biomarker ~ var_mb_by_sex	0.0181774	0.0229775	0.791097	0.428887	98.63	0	2462621	d__Bacteria	p__Bacillota_A	c__Clostridia	o__Oscillospirales	f__Ruminococcaceae	g__Ruminococcus_D	s__Ruminococcus_D bicirculans	no	no	none
ntk_t_tau	3328_bin36		var_biomarker ~ mars_age	0.0155458	0.00515215	3.01734	0.00255	98.63	0	2462621	d__Bacteria	p__Bacillota_A	c__Clostridia	o__Oscillospirales	f__Ruminococcaceae	g__Ruminococcus_D	s__Ruminococcus_D bicirculans	no	no	none
ntk_t_tau	3328_bin36		var_biomarker ~ apoe4	0.102569	0.063588	1.61302	0.10674	98.63	0	2462621	d__Bacteria	p__Bacillota_A	c__Clostridia	o__Oscillospirales	f__Ruminococcaceae	g__Ruminococcus_D	s__Ruminococcus_D bicirculans	no	no	none
ntk_t_tau	3328_bin36		var_biomarker ~ ntk_table	0.0229033	0.062453	0.366728	0.713822	98.63	0	2462621	d__Bacteria	p__Bacillota_A	c__Clostridia	o__Oscillospirales	f__Ruminococcaceae	g__Ruminococcus_D	s__Ruminococcus_D bicirculans	no	no	none
ntk_t_tau	3328_bin36		var_biomarker ~ bristol_type_1_7	-0.00951416	0.034923	-0.272433	0.785289	98.63	0	2462621	d__Bacteria	p__Bacillota_A	c__Clostridia	o__Oscillospirales	f__Ruminococcaceae	g__Ruminococcus_D	s__Ruminococcus_D bicirculans	no	no	none
ntk_t_tau	3328_bin64		var_biomarker ~ var_mb	0.022376	0.0379594	0.589473	0.555544	97	0.68	2502156	d__Bacteria	p__Bacillota_A	c__Clostridia	o__Oscillospirales	f__Ruminococcaceae	g__Faecalibacterium	s__Faecalibacterium prausnitzii	no	yes	butyrate
ntk_t_tau	3328_bin64		var_biomarker ~ sex	-0.058838	0.124947	-0.470904	0.637709	97	0.68	2502156	d__Bacteria	p__Bacillota_A	c__Clostridia	o__Oscillospirales	f__Ruminococcaceae	g__Faecalibacterium	s__Faecalibacterium prausnitzii	no	yes	butyrate
ntk_t_tau	3328_bin64		var_biomarker ~ var_mb_by_sex	0.00832474	0.0572874	0.145315	0.884462	97	0.68	2502156	d__Bacteria	p__Bacillota_A	c__Clostridia	o__Oscillospirales	f__Ruminococcaceae	g__Faecalibacterium	s__Faecalibacterium prausnitzii	no	yes	butyrate
ntk_t_tau	3328_bin64		var_biomarker ~ mars_age	0.0155029	0.00533765	2.90445	0.00367896	97	0.68	2502156	d__Bacteria	p__Bacillota_A	c__Clostridia	o__Oscillospirales	f__Ruminococcaceae	g__Faecalibacterium	s__Faecalibacterium prausnitzii	no	yes	butyrate
ntk_t_tau	3328_bin64		var_biomarker ~ apoe4	0.0986809	0.0673018	1.46625	0.142582	97	0.68	2502156	d__Bacteria	p__Bacillota_A	c__Clostridia	o__Oscillospirales	f__Ruminococcaceae	g__Faecalibacterium	s__Faecalibacterium prausnitzii	no	yes	butyrate
ntk_t_tau	3328_bin64		var_biomarker ~ ntk_table	0.0221059	0.0628549	0.351697	0.725066	97	0.68	2502156	d__Bacteria	p__Bacillota_A	c__Clostridia	o__Oscillospirales	f__Ruminococcaceae	g__Faecalibacterium	s__Faecalibacterium prausnitzii	no	yes	butyrate
ntk_t_tau	3328_bin64		var_biomarker ~ bristol_type_1_7	-0.0133856	0.0346944	-0.385813	0.699635	97	0.68	2502156	d__Bacteria	p__Bacillota_A	c__Clostridia	o__Oscillospirales	f__Ruminococcaceae	g__Faecalibacterium	s__Faecalibacterium prausnitzii	no	yes	butyrate
ntk_t_tau	3328_bin87		var_biomarker ~ var_mb	0.047934	0.0344188	1.39267	0.16372	95.74	1.5	1802595	d__Bacteria	p__Bacillota	c__Bacilli	o__Lactobacillales	f__Streptococcaceae	g__Streptococcus	s__Streptococcus mutans	no	no	none
ntk_t_tau	3328_bin87		var_biomarker ~ sex	-0.0409207	0.0683939	-0.598309	0.549634	95.74	1.5	1802595	d__Bacteria	p__Bacillota	c__Bacilli	o__Lactobacillales	f__Streptococcaceae	g__Streptococcus	s__Streptococcus mutans	no	no	none
ntk_t_tau	3328_bin87		var_biomarker ~ var_mb_by_sex	0.0102548	0.0501312	0.204559	0.837916	95.74	1.5	1802595	d__Bacteria	p__Bacillota	c__Bacilli	o__Lactobacillales	f__Streptococcaceae	g__Streptococcus	s__Streptococcus mutans	no	no	none
ntk_t_tau	3328_bin87		var_biomarker ~ mars_age	0.0153411	0.00504305	3.04203	0.00234988	95.74	1.5	1802595	d__Bacteria	p__Bacillota	c__Bacilli	o__Lactobacillales	f__Streptococcaceae	g__Streptococcus	s__Streptococcus mutans	no	no	none
ntk_t_tau	3328_bin87		var_biomarker ~ apoe4	0.0813024	0.0651769	1.24741	0.212247	95.74	1.5	1802595	d__Bacteria	p__Bacillota	c__Bacilli	o__Lactobacillales	f__Streptococcaceae	g__Streptococcus	s__Streptococcus mutans	no	no	none
ntk_t_tau	3328_bin87		var_biomarker ~ ntk_table	0.00724241	0.061473	0.117814	0.906215	95.74	1.5	1802595	d__Bacteria	p__Bacillota	c__Bacilli	o__Lactobacillales	f__Streptococcaceae	g__Streptococcus	s__Streptococcus mutans	no	no	none
ntk_t_tau	3328_bin87		var_biomarker ~ bristol_type_1_7	-0.00890398	0.0335644	-0.26528	0.790794	95.74	1.5	1802595	d__Bacteria	p__Bacillota	c__Bacilli	o__Lactobacillales	f__Streptococcaceae	g__Streptococcus	s__Streptococcus mutans	no	no	none
ntk_t_tau	3330_bin37		var_biomarker ~ var_mb	0.0524149	0.0411313	1.27433	0.202546	98.39	3.23	1794161	d__Bacteria	p__Actinomycetota	c__Coriobacteriia	o__Coriobacteriales	f__QAMH01	g__QAMH01	s__QAMH01 sp900544245	no	no	none
ntk_t_tau	3330_bin37		var_biomarker ~ sex	-0.0400569	0.0785113	-0.510206	0.609907	98.39	3.23	1794161	d__Bacteria	p__Actinomycetota	c__Coriobacteriia	o__Coriobacteriales	f__QAMH01	g__QAMH01	s__QAMH01 sp900544245	no	no	none
ntk_t_tau	3330_bin37		var_biomarker ~ var_mb_by_sex	-0.00353036	0.061321	-0.0575718	0.95409	98.39	3.23	1794161	d__Bacteria	p__Actinomycetota	c__Coriobacteriia	o__Coriobacteriales	f__QAMH01	g__QAMH01	s__QAMH01 sp900544245	no	no	none
ntk_t_tau	3330_bin37		var_biomarker ~ mars_age	0.0155062	0.00502778	3.0841	0.00204167	98.39	3.23	1794161	d__Bacteria	p__Actinomycetota	c__Coriobacteriia	o__Coriobacteriales	f__QAMH01	g__QAMH01	s__QAMH01 sp900544245	no	no	none
ntk_t_tau	3330_bin37		var_biomarker ~ apoe4	0.0890886	0.0653815	1.3626	0.17301	98.39	3.23	1794161	d__Bacteria	p__Actinomycetota	c__Coriobacteriia	o__Coriobacteriales	f__QAMH01	g__QAMH01	s__QAMH01 sp900544245	no	no	none
ntk_t_tau	3330_bin37		var_biomarker ~ ntk_table	0.0324997	0.0638367	0.509107	0.610677	98.39	3.23	1794161	d__Bacteria	p__Actinomycetota	c__Coriobacteriia	o__Coriobacteriales	f__QAMH01	g__QAMH01	s__QAMH01 sp900544245	no	no	none
ntk_t_tau	3330_bin37		var_biomarker ~ bristol_type_1_7	-0.000832847	0.0322005	-0.0258644	0.979365	98.39	3.23	1794161	d__Bacteria	p__Actinomycetota	c__Coriobacteriia	o__Coriobacteriales	f__QAMH01	g__QAMH01	s__QAMH01 sp900544245	no	no	none
ntk_t_tau	3330_bin52		var_biomarker ~ var_mb	0.0168382	0.0352025	0.478326	0.632419	96.06	0	2395988	d__Bacteria	p__Bacillota_A	c__Clostridia	o__Oscillospirales	f__Ruminococcaceae	g__Gemmiger	s__Gemmiger sp900540595	no	no	none
ntk_t_tau	3330_bin52		var_biomarker ~ sex	-0.00912335	0.0701406	-0.130072	0.896509	96.06	0	2395988	d__Bacteria	p__Bacillota_A	c__Clostridia	o__Oscillospirales	f__Ruminococcaceae	g__Gemmiger	s__Gemmiger sp900540595	no	no	none
ntk_t_tau	3330_bin52		var_biomarker ~ var_mb_by_sex	-0.040485	0.0474435	-0.853331	0.393476	96.06	0	2395988	d__Bacteria	p__Bacillota_A	c__Clostridia	o__Oscillospirales	f__Ruminococcaceae	g__Gemmiger	s__Gemmiger sp900540595	no	no	none
ntk_t_tau	3330_bin52		var_biomarker ~ mars_age	0.0154412	0.00522432	2.95564	0.00312018	96.06	0	2395988	d__Bacteria	p__Bacillota_A	c__Clostridia	o__Oscillospirales	f__Ruminococcaceae	g__Gemmiger	s__Gemmiger sp900540595	no	no	none
ntk_t_tau	3330_bin52		var_biomarker ~ apoe4	0.0980472	0.0637559	1.53785	0.124084	96.06	0	2395988	d__Bacteria	p__Bacillota_A	c__Clostridia	o__Oscillospirales	f__Ruminococcaceae	g__Gemmiger	s__Gemmiger sp900540595	no	no	none
ntk_t_tau	3330_bin52		var_biomarker ~ ntk_table	0.0183456	0.0626137	0.292996	0.769525	96.06	0	2395988	d__Bacteria	p__Bacillota_A	c__Clostridia	o__Oscillospirales	f__Ruminococcaceae	g__Gemmiger	s__Gemmiger sp900540595	no	no	none
ntk_t_tau	3330_bin52		var_biomarker ~ bristol_type_1_7	-0.00759767	0.0349034	-0.217677	0.827681	96.06	0	2395988	d__Bacteria	p__Bacillota_A	c__Clostridia	o__Oscillospirales	f__Ruminococcaceae	g__Gemmiger	s__Gemmiger sp900540595	no	no	none
ntk_t_tau	3330_bin66		var_biomarker ~ var_mb	-0.0126028	0.0618141	-0.203882	0.838446	95.01	0.5	4009191	d__Bacteria	p__Bacteroidota	c__Bacteroidia	o__Bacteroidales	f__Bacteroidaceae	g__Paraprevotella	s__Paraprevotella clara	yes	no	propionate
ntk_t_tau	3330_bin66		var_biomarker ~ sex	-0.0576206	0.23551	-0.244663	0.806718	95.01	0.5	4009191	d__Bacteria	p__Bacteroidota	c__Bacteroidia	o__Bacteroidales	f__Bacteroidaceae	g__Paraprevotella	s__Paraprevotella clara	yes	no	propionate
ntk_t_tau	3330_bin66		var_biomarker ~ var_mb_by_sex	0.00681702	0.0824943	0.0826362	0.934141	95.01	0.5	4009191	d__Bacteria	p__Bacteroidota	c__Bacteroidia	o__Bacteroidales	f__Bacteroidaceae	g__Paraprevotella	s__Paraprevotella clara	yes	no	propionate
ntk_t_tau	3330_bin66		var_biomarker ~ mars_age	0.0157183	0.00508394	3.09175	0.00198982	95.01	0.5	4009191	d__Bacteria	p__Bacteroidota	c__Bacteroidia	o__Bacteroidales	f__Bacteroidaceae	g__Paraprevotella	s__Paraprevotella clara	yes	no	propionate
ntk_t_tau	3330_bin66		var_biomarker ~ apoe4	0.102176	0.0659452	1.54941	0.121284	95.01	0.5	4009191	d__Bacteria	p__Bacteroidota	c__Bacteroidia	o__Bacteroidales	f__Bacteroidaceae	g__Paraprevotella	s__Paraprevotella clara	yes	no	propionate
ntk_t_tau	3330_bin66		var_biomarker ~ ntk_table	0.0212745	0.0633779	0.335678	0.737114	95.01	0.5	4009191	d__Bacteria	p__Bacteroidota	c__Bacteroidia	o__Bacteroidales	f__Bacteroidaceae	g__Paraprevotella	s__Paraprevotella clara	yes	no	propionate
ntk_t_tau	3330_bin66		var_biomarker ~ bristol_type_1_7	-0.00743021	0.0359738	-0.206545	0.836365	95.01	0.5	4009191	d__Bacteria	p__Bacteroidota	c__Bacteroidia	o__Bacteroidales	f__Bacteroidaceae	g__Paraprevotella	s__Paraprevotella clara	yes	no	propionate
ntk_t_tau	3335_bin39		var_biomarker ~ var_mb	0.0191377	0.0248241	0.770934	0.440746	97.25	0.06	1995005	d__Bacteria	p__Bacillota	c__Bacilli	o__Lactobacillales	f__Streptococcaceae	g__Streptococcus	s__	no	no	none
ntk_t_tau	3335_bin39		var_biomarker ~ sex	-0.0327606	0.06165	-0.531396	0.595144	97.25	0.06	1995005	d__Bacteria	p__Bacillota	c__Bacilli	o__Lactobacillales	f__Streptococcaceae	g__Streptococcus	s__	no	no	none
ntk_t_tau	3335_bin39		var_biomarker ~ var_mb_by_sex	-0.0650738	0.0416255	-1.56332	0.117978	97.25	0.06	1995005	d__Bacteria	p__Bacillota	c__Bacilli	o__Lactobacillales	f__Streptococcaceae	g__Streptococcus	s__	no	no	none
ntk_t_tau	3335_bin39		var_biomarker ~ mars_age	0.0144816	0.00523994	2.76369	0.0057152	97.25	0.06	1995005	d__Bacteria	p__Bacillota	c__Bacilli	o__Lactobacillales	f__Streptococcaceae	g__Streptococcus	s__	no	no	none
ntk_t_tau	3335_bin39		var_biomarker ~ apoe4	0.115378	0.0675023	1.70925	0.0874043	97.25	0.06	1995005	d__Bacteria	p__Bacillota	c__Bacilli	o__Lactobacillales	f__Streptococcaceae	g__Streptococcus	s__	no	no	none
ntk_t_tau	3335_bin39		var_biomarker ~ ntk_table	0.0240824	0.0620701	0.387987	0.698025	97.25	0.06	1995005	d__Bacteria	p__Bacillota	c__Bacilli	o__Lactobacillales	f__Streptococcaceae	g__Streptococcus	s__	no	no	none
ntk_t_tau	3335_bin39		var_biomarker ~ bristol_type_1_7	-0.00936428	0.0353522	-0.264886	0.791097	97.25	0.06	1995005	d__Bacteria	p__Bacillota	c__Bacilli	o__Lactobacillales	f__Streptococcaceae	g__Streptococcus	s__	no	no	none
ntk_t_tau	3335_bin49		var_biomarker ~ var_mb	0.017931	0.0388115	0.462004	0.644079	96.94	0	2002834	d__Bacteria	p__Bacillota_A	c__Clostridia	o__Oscillospirales	f__Acutalibacteraceae	g__CAG-177	s__CAG-177 sp003514385	no	no	none
ntk_t_tau	3335_bin49		var_biomarker ~ sex	-0.036658	0.116753	-0.313978	0.753538	96.94	0	2002834	d__Bacteria	p__Bacillota_A	c__Clostridia	o__Oscillospirales	f__Acutalibacteraceae	g__CAG-177	s__CAG-177 sp003514385	no	no	none
ntk_t_tau	3335_bin49		var_biomarker ~ var_mb_by_sex	-0.000436738	0.0452101	-0.0096602	0.992292	96.94	0	2002834	d__Bacteria	p__Bacillota_A	c__Clostridia	o__Oscillospirales	f__Acutalibacteraceae	g__CAG-177	s__CAG-177 sp003514385	no	no	none
ntk_t_tau	3335_bin49		var_biomarker ~ mars_age	0.0152413	0.00517134	2.94726	0.00320601	96.94	0	2002834	d__Bacteria	p__Bacillota_A	c__Clostridia	o__Oscillospirales	f__Acutalibacteraceae	g__CAG-177	s__CAG-177 sp003514385	no	no	none
ntk_t_tau	3335_bin49		var_biomarker ~ apoe4	0.097957	0.0648253	1.51109	0.130765	96.94	0	2002834	d__Bacteria	p__Bacillota_A	c__Clostridia	o__Oscillospirales	f__Acutalibacteraceae	g__CAG-177	s__CAG-177 sp003514385	no	no	none
ntk_t_tau	3335_bin49		var_biomarker ~ ntk_table	0.0286708	0.0655348	0.43749	0.661756	96.94	0	2002834	d__Bacteria	p__Bacillota_A	c__Clostridia	o__Oscillospirales	f__Acutalibacteraceae	g__CAG-177	s__CAG-177 sp003514385	no	no	none
ntk_t_tau	3335_bin49		var_biomarker ~ bristol_type_1_7	-0.00649086	0.035858	-0.181016	0.856355	96.94	0	2002834	d__Bacteria	p__Bacillota_A	c__Clostridia	o__Oscillospirales	f__Acutalibacteraceae	g__CAG-177	s__CAG-177 sp003514385	no	no	none
ntk_t_tau	3335_bin60		var_biomarker ~ var_mb	-0.0319675	0.0196836	-1.62407	0.104361	95.56	0.81	1928199	d__Bacteria	p__Actinomycetota	c__Coriobacteriia	o__Coriobacteriales	f__Coriobacteriaceae	g__Collinsella	s__Collinsella sp900541235	no	no	none
ntk_t_tau	3335_bin60		var_biomarker ~ sex	0.000508861	0.0626513	0.00812211	0.99352	95.56	0.81	1928199	d__Bacteria	p__Actinomycetota	c__Coriobacteriia	o__Coriobacteriales	f__Coriobacteriaceae	g__Collinsella	s__Collinsella sp900541235	no	no	none
ntk_t_tau	3335_bin60		var_biomarker ~ var_mb_by_sex	0.00931701	0.0259502	0.359035	0.719569	95.56	0.81	1928199	d__Bacteria	p__Actinomycetota	c__Coriobacteriia	o__Coriobacteriales	f__Coriobacteriaceae	g__Collinsella	s__Collinsella sp900541235	no	no	none
ntk_t_tau	3335_bin60		var_biomarker ~ mars_age	0.0161268	0.00519829	3.10232	0.0019201	95.56	0.81	1928199	d__Bacteria	p__Actinomycetota	c__Coriobacteriia	o__Coriobacteriales	f__Coriobacteriaceae	g__Collinsella	s__Collinsella sp900541235	no	no	none
ntk_t_tau	3335_bin60		var_biomarker ~ apoe4	0.10375	0.063789	1.62646	0.103852	95.56	0.81	1928199	d__Bacteria	p__Actinomycetota	c__Coriobacteriia	o__Coriobacteriales	f__Coriobacteriaceae	g__Collinsella	s__Collinsella sp900541235	no	no	none
ntk_t_tau	3335_bin60		var_biomarker ~ ntk_table	0.0279245	0.0605063	0.461514	0.64443	95.56	0.81	1928199	d__Bacteria	p__Actinomycetota	c__Coriobacteriia	o__Coriobacteriales	f__Coriobacteriaceae	g__Collinsella	s__Collinsella sp900541235	no	no	none
ntk_t_tau	3335_bin60		var_biomarker ~ bristol_type_1_7	-0.0135805	0.0350473	-0.387489	0.698394	95.56	0.81	1928199	d__Bacteria	p__Actinomycetota	c__Coriobacteriia	o__Coriobacteriales	f__Coriobacteriaceae	g__Collinsella	s__Collinsella sp900541235	no	no	none
ntk_t_tau	3336_bin15		var_biomarker ~ var_mb	-0.0211509	0.0306472	-0.690142	0.490105	100	0.81	1982796	d__Bacteria	p__Actinomycetota	c__Coriobacteriia	o__Coriobacteriales	f__Coriobacteriaceae	g__Collinsella	s__Collinsella aerofaciens_J	no	no	none
ntk_t_tau	3336_bin15		var_biomarker ~ sex	-0.0644172	0.0730287	-0.88208	0.377733	100	0.81	1982796	d__Bacteria	p__Actinomycetota	c__Coriobacteriia	o__Coriobacteriales	f__Coriobacteriaceae	g__Collinsella	s__Collinsella aerofaciens_J	no	no	none
ntk_t_tau	3336_bin15		var_biomarker ~ var_mb_by_sex	-0.0269243	0.0390177	-0.690055	0.49016	100	0.81	1982796	d__Bacteria	p__Actinomycetota	c__Coriobacteriia	o__Coriobacteriales	f__Coriobacteriaceae	g__Collinsella	s__Collinsella aerofaciens_J	no	no	none
ntk_t_tau	3336_bin15		var_biomarker ~ mars_age	0.0156942	0.00516334	3.03954	0.00236938	100	0.81	1982796	d__Bacteria	p__Actinomycetota	c__Coriobacteriia	o__Coriobacteriales	f__Coriobacteriaceae	g__Collinsella	s__Collinsella aerofaciens_J	no	no	none
ntk_t_tau	3336_bin15		var_biomarker ~ apoe4	0.10444	0.0641214	1.62879	0.103357	100	0.81	1982796	d__Bacteria	p__Actinomycetota	c__Coriobacteriia	o__Coriobacteriales	f__Coriobacteriaceae	g__Collinsella	s__Collinsella aerofaciens_J	no	no	none
ntk_t_tau	3336_bin15		var_biomarker ~ ntk_table	0.0246276	0.0615758	0.399956	0.689189	100	0.81	1982796	d__Bacteria	p__Actinomycetota	c__Coriobacteriia	o__Coriobacteriales	f__Coriobacteriaceae	g__Collinsella	s__Collinsella aerofaciens_J	no	no	none
ntk_t_tau	3336_bin15		var_biomarker ~ bristol_type_1_7	-0.0113501	0.035012	-0.324178	0.745804	100	0.81	1982796	d__Bacteria	p__Actinomycetota	c__Coriobacteriia	o__Coriobacteriales	f__Coriobacteriaceae	g__Collinsella	s__Collinsella aerofaciens_J	no	no	none
ntk_t_tau	3336_bin35		var_biomarker ~ var_mb	0.0524082	0.0467817	1.12027	0.262598	91.78	0	2577712	d__Bacteria	p__Bacillota_A	c__Clostridia	o__Lachnospirales	f__Lachnospiraceae	g__Eubacterium_F	s__Eubacterium_F sp900539115	no	yes	butyrate
ntk_t_tau	3336_bin35		var_biomarker ~ sex	-0.0672299	0.0560591	-1.19927	0.230423	91.78	0	2577712	d__Bacteria	p__Bacillota_A	c__Clostridia	o__Lachnospirales	f__Lachnospiraceae	g__Eubacterium_F	s__Eubacterium_F sp900539115	no	yes	butyrate
ntk_t_tau	3336_bin35		var_biomarker ~ var_mb_by_sex	0.0924297	0.0923532	1.00083	0.31691	91.78	0	2577712	d__Bacteria	p__Bacillota_A	c__Clostridia	o__Lachnospirales	f__Lachnospiraceae	g__Eubacterium_F	s__Eubacterium_F sp900539115	no	yes	butyrate
ntk_t_tau	3336_bin35		var_biomarker ~ mars_age	0.0157624	0.00502325	3.13789	0.00170171	91.78	0	2577712	d__Bacteria	p__Bacillota_A	c__Clostridia	o__Lachnospirales	f__Lachnospiraceae	g__Eubacterium_F	s__Eubacterium_F sp900539115	no	yes	butyrate
ntk_t_tau	3336_bin35		var_biomarker ~ apoe4	0.106107	0.0708523	1.49758	0.134243	91.78	0	2577712	d__Bacteria	p__Bacillota_A	c__Clostridia	o__Lachnospirales	f__Lachnospiraceae	g__Eubacterium_F	s__Eubacterium_F sp900539115	no	yes	butyrate
ntk_t_tau	3336_bin35		var_biomarker ~ ntk_table	0.0211706	0.0568146	0.372625	0.709428	91.78	0	2577712	d__Bacteria	p__Bacillota_A	c__Clostridia	o__Lachnospirales	f__Lachnospiraceae	g__Eubacterium_F	s__Eubacterium_F sp900539115	no	yes	butyrate
ntk_t_tau	3336_bin35		var_biomarker ~ bristol_type_1_7	-0.0169128	0.0339679	-0.497905	0.618551	91.78	0	2577712	d__Bacteria	p__Bacillota_A	c__Clostridia	o__Lachnospirales	f__Lachnospiraceae	g__Eubacterium_F	s__Eubacterium_F sp900539115	no	yes	butyrate
ntk_t_tau	3336_bin48		var_biomarker ~ var_mb	-0.0232431	0.0310329	-0.748983	0.453867	94.94	0	2656070	d__Bacteria	p__Bacillota_A	c__Clostridia	o__Lachnospirales	f__Lachnospiraceae	g__Oliverpabstia	s__Oliverpabstia intestinalis	no	no	none
ntk_t_tau	3336_bin48		var_biomarker ~ sex	-0.101253	0.160039	-0.632675	0.526946	94.94	0	2656070	d__Bacteria	p__Bacillota_A	c__Clostridia	o__Lachnospirales	f__Lachnospiraceae	g__Oliverpabstia	s__Oliverpabstia intestinalis	no	no	none
ntk_t_tau	3336_bin48		var_biomarker ~ var_mb_by_sex	0.0206094	0.0461002	0.447056	0.654834	94.94	0	2656070	d__Bacteria	p__Bacillota_A	c__Clostridia	o__Lachnospirales	f__Lachnospiraceae	g__Oliverpabstia	s__Oliverpabstia intestinalis	no	no	none
ntk_t_tau	3336_bin48		var_biomarker ~ mars_age	0.0154543	0.00515685	2.99685	0.00272788	94.94	0	2656070	d__Bacteria	p__Bacillota_A	c__Clostridia	o__Lachnospirales	f__Lachnospiraceae	g__Oliverpabstia	s__Oliverpabstia intestinalis	no	no	none
ntk_t_tau	3336_bin48		var_biomarker ~ apoe4	0.0993562	0.0662393	1.49996	0.133625	94.94	0	2656070	d__Bacteria	p__Bacillota_A	c__Clostridia	o__Lachnospirales	f__Lachnospiraceae	g__Oliverpabstia	s__Oliverpabstia intestinalis	no	no	none
ntk_t_tau	3336_bin48		var_biomarker ~ ntk_table	0.0262761	0.0657425	0.399683	0.68939	94.94	0	2656070	d__Bacteria	p__Bacillota_A	c__Clostridia	o__Lachnospirales	f__Lachnospiraceae	g__Oliverpabstia	s__Oliverpabstia intestinalis	no	no	none
ntk_t_tau	3336_bin48		var_biomarker ~ bristol_type_1_7	-0.00899289	0.0345379	-0.260377	0.794573	94.94	0	2656070	d__Bacteria	p__Bacillota_A	c__Clostridia	o__Lachnospirales	f__Lachnospiraceae	g__Oliverpabstia	s__Oliverpabstia intestinalis	no	no	none
ntk_t_tau	3336_bin53		var_biomarker ~ var_mb	0.00202894	0.0485347	0.0418038	0.966655	91.95	0.67	1976156	d__Bacteria	p__Bacillota_A	c__Clostridia	o__Oscillospirales	f__Oscillospiraceae	g__CAG-103	s__CAG-103 sp900543625	no	no	none
ntk_t_tau	3336_bin53		var_biomarker ~ sex	0.0511283	0.144459	0.353929	0.723392	91.95	0.67	1976156	d__Bacteria	p__Bacillota_A	c__Clostridia	o__Oscillospirales	f__Oscillospiraceae	g__CAG-103	s__CAG-103 sp900543625	no	no	none
ntk_t_tau	3336_bin53		var_biomarker ~ var_mb_by_sex	0.0451354	0.064813	0.696394	0.486182	91.95	0.67	1976156	d__Bacteria	p__Bacillota_A	c__Clostridia	o__Oscillospirales	f__Oscillospiraceae	g__CAG-103	s__CAG-103 sp900543625	no	no	none
ntk_t_tau	3336_bin53		var_biomarker ~ mars_age	0.0155715	0.00511504	3.04427	0.00233249	91.95	0.67	1976156	d__Bacteria	p__Bacillota_A	c__Clostridia	o__Oscillospirales	f__Oscillospiraceae	g__CAG-103	s__CAG-103 sp900543625	no	no	none
ntk_t_tau	3336_bin53		var_biomarker ~ apoe4	0.0972527	0.0644193	1.50968	0.131124	91.95	0.67	1976156	d__Bacteria	p__Bacillota_A	c__Clostridia	o__Oscillospirales	f__Oscillospiraceae	g__CAG-103	s__CAG-103 sp900543625	no	no	none
ntk_t_tau	3336_bin53		var_biomarker ~ ntk_table	0.0178045	0.0617722	0.288228	0.773172	91.95	0.67	1976156	d__Bacteria	p__Bacillota_A	c__Clostridia	o__Oscillospirales	f__Oscillospiraceae	g__CAG-103	s__CAG-103 sp900543625	no	no	none
ntk_t_tau	3336_bin53		var_biomarker ~ bristol_type_1_7	-0.00853601	0.0347532	-0.245618	0.805978	91.95	0.67	1976156	d__Bacteria	p__Bacillota_A	c__Clostridia	o__Oscillospirales	f__Oscillospiraceae	g__CAG-103	s__CAG-103 sp900543625	no	no	none
ntk_t_tau	3340_bin39		var_biomarker ~ var_mb	-0.0136203	0.0189118	-0.720201	0.471401	99.19	0.81	2103771	d__Bacteria	p__Actinomycetota	c__Coriobacteriia	o__Coriobacteriales	f__Coriobacteriaceae	g__Collinsella	s__Collinsella aerofaciens_G	no	no	none
ntk_t_tau	3340_bin39		var_biomarker ~ sex	-0.0288401	0.0619807	-0.465308	0.641711	99.19	0.81	2103771	d__Bacteria	p__Actinomycetota	c__Coriobacteriia	o__Coriobacteriales	f__Coriobacteriaceae	g__Collinsella	s__Collinsella aerofaciens_G	no	no	none
ntk_t_tau	3340_bin39		var_biomarker ~ var_mb_by_sex	0.00490042	0.0275667	0.177766	0.858907	99.19	0.81	2103771	d__Bacteria	p__Actinomycetota	c__Coriobacteriia	o__Coriobacteriales	f__Coriobacteriaceae	g__Collinsella	s__Collinsella aerofaciens_G	no	no	none
ntk_t_tau	3340_bin39		var_biomarker ~ mars_age	0.0158829	0.00513151	3.09516	0.00196703	99.19	0.81	2103771	d__Bacteria	p__Actinomycetota	c__Coriobacteriia	o__Coriobacteriales	f__Coriobacteriaceae	g__Collinsella	s__Collinsella aerofaciens_G	no	no	none
ntk_t_tau	3340_bin39		var_biomarker ~ apoe4	0.1036	0.0651675	1.58975	0.111892	99.19	0.81	2103771	d__Bacteria	p__Actinomycetota	c__Coriobacteriia	o__Coriobacteriales	f__Coriobacteriaceae	g__Collinsella	s__Collinsella aerofaciens_G	no	no	none
ntk_t_tau	3340_bin39		var_biomarker ~ ntk_table	0.0204268	0.0610476	0.334605	0.737923	99.19	0.81	2103771	d__Bacteria	p__Actinomycetota	c__Coriobacteriia	o__Coriobacteriales	f__Coriobacteriaceae	g__Collinsella	s__Collinsella aerofaciens_G	no	no	none
ntk_t_tau	3340_bin39		var_biomarker ~ bristol_type_1_7	-0.0105484	0.0348875	-0.302355	0.762381	99.19	0.81	2103771	d__Bacteria	p__Actinomycetota	c__Coriobacteriia	o__Coriobacteriales	f__Coriobacteriaceae	g__Collinsella	s__Collinsella aerofaciens_G	no	no	none
ntk_t_tau	3340_bin63		var_biomarker ~ var_mb	-0.0123715	0.046287	-0.267278	0.789255	95.58	0.6	1759681	d__Bacteria	p__Bacillota_C	c__Negativicutes	o__Acidaminococcales	f__Acidaminococcaceae	g__CAG-266	s__CAG-266 sp000436095	no	no	none
ntk_t_tau	3340_bin63		var_biomarker ~ sex	-0.0223717	0.0625571	-0.357621	0.720627	95.58	0.6	1759681	d__Bacteria	p__Bacillota_C	c__Negativicutes	o__Acidaminococcales	f__Acidaminococcaceae	g__CAG-266	s__CAG-266 sp000436095	no	no	none
ntk_t_tau	3340_bin63		var_biomarker ~ var_mb_by_sex	-0.115817	0.0681981	-1.69824	0.0894624	95.58	0.6	1759681	d__Bacteria	p__Bacillota_C	c__Negativicutes	o__Acidaminococcales	f__Acidaminococcaceae	g__CAG-266	s__CAG-266 sp000436095	no	no	none
ntk_t_tau	3340_bin63		var_biomarker ~ mars_age	0.0154099	0.00506956	3.03969	0.00236822	95.58	0.6	1759681	d__Bacteria	p__Bacillota_C	c__Negativicutes	o__Acidaminococcales	f__Acidaminococcaceae	g__CAG-266	s__CAG-266 sp000436095	no	no	none
ntk_t_tau	3340_bin63		var_biomarker ~ apoe4	0.112209	0.0638017	1.75871	0.0786264	95.58	0.6	1759681	d__Bacteria	p__Bacillota_C	c__Negativicutes	o__Acidaminococcales	f__Acidaminococcaceae	g__CAG-266	s__CAG-266 sp000436095	no	no	none
ntk_t_tau	3340_bin63		var_biomarker ~ ntk_table	0.0314093	0.0612013	0.513212	0.607803	95.58	0.6	1759681	d__Bacteria	p__Bacillota_C	c__Negativicutes	o__Acidaminococcales	f__Acidaminococcaceae	g__CAG-266	s__CAG-266 sp000436095	no	no	none
ntk_t_tau	3340_bin63		var_biomarker ~ bristol_type_1_7	-0.00669293	0.0340566	-0.196523	0.8442	95.58	0.6	1759681	d__Bacteria	p__Bacillota_C	c__Negativicutes	o__Acidaminococcales	f__Acidaminococcaceae	g__CAG-266	s__CAG-266 sp000436095	no	no	none
ntk_t_tau	3341_bin37		var_biomarker ~ var_mb	-0.0361091	0.034324	-1.05201	0.292796	91.1	0	2479115	d__Bacteria	p__Bacillota_A	c__Clostridia	o__Oscillospirales	f__Ruminococcaceae	g__Ruminococcus_D	s__Ruminococcus_D bicirculans	no	no	none
ntk_t_tau	3341_bin37		var_biomarker ~ sex	-0.141146	0.0916192	-1.54057	0.12342	91.1	0	2479115	d__Bacteria	p__Bacillota_A	c__Clostridia	o__Oscillospirales	f__Ruminococcaceae	g__Ruminococcus_D	s__Ruminococcus_D bicirculans	no	no	none
ntk_t_tau	3341_bin37		var_biomarker ~ var_mb_by_sex	0.0763634	0.0570116	1.33944	0.180429	91.1	0	2479115	d__Bacteria	p__Bacillota_A	c__Clostridia	o__Oscillospirales	f__Ruminococcaceae	g__Ruminococcus_D	s__Ruminococcus_D bicirculans	no	no	none
ntk_t_tau	3341_bin37		var_biomarker ~ mars_age	0.0157143	0.00509862	3.08206	0.00205574	91.1	0	2479115	d__Bacteria	p__Bacillota_A	c__Clostridia	o__Oscillospirales	f__Ruminococcaceae	g__Ruminococcus_D	s__Ruminococcus_D bicirculans	no	no	none
ntk_t_tau	3341_bin37		var_biomarker ~ apoe4	0.102348	0.0657191	1.55736	0.119384	91.1	0	2479115	d__Bacteria	p__Bacillota_A	c__Clostridia	o__Oscillospirales	f__Ruminococcaceae	g__Ruminococcus_D	s__Ruminococcus_D bicirculans	no	no	none
ntk_t_tau	3341_bin37		var_biomarker ~ ntk_table	0.0194449	0.0628949	0.309164	0.757196	91.1	0	2479115	d__Bacteria	p__Bacillota_A	c__Clostridia	o__Oscillospirales	f__Ruminococcaceae	g__Ruminococcus_D	s__Ruminococcus_D bicirculans	no	no	none
ntk_t_tau	3341_bin37		var_biomarker ~ bristol_type_1_7	-0.0142948	0.0351756	-0.406385	0.68446	91.1	0	2479115	d__Bacteria	p__Bacillota_A	c__Clostridia	o__Oscillospirales	f__Ruminococcaceae	g__Ruminococcus_D	s__Ruminococcus_D bicirculans	no	no	none
ntk_t_tau	3341_bin45		var_biomarker ~ var_mb	0.129349	0.0738446	1.75164	0.0798351	96.2	1.29	3492695	d__Bacteria	p__Bacillota_A	c__Clostridia	o__Lachnospirales	f__Lachnospiraceae	g__KLE1615	s__KLE1615 sp900066985	no	no	none
ntk_t_tau	3341_bin45		var_biomarker ~ sex	0.33736	0.321227	1.05022	0.293616	96.2	1.29	3492695	d__Bacteria	p__Bacillota_A	c__Clostridia	o__Lachnospirales	f__Lachnospiraceae	g__KLE1615	s__KLE1615 sp900066985	no	no	none
ntk_t_tau	3341_bin45		var_biomarker ~ var_mb_by_sex	-0.126362	0.10367	-1.21888	0.22289	96.2	1.29	3492695	d__Bacteria	p__Bacillota_A	c__Clostridia	o__Lachnospirales	f__Lachnospiraceae	g__KLE1615	s__KLE1615 sp900066985	no	no	none
ntk_t_tau	3341_bin45		var_biomarker ~ mars_age	0.0157814	0.00506338	3.11677	0.00182843	96.2	1.29	3492695	d__Bacteria	p__Bacillota_A	c__Clostridia	o__Lachnospirales	f__Lachnospiraceae	g__KLE1615	s__KLE1615 sp900066985	no	no	none
ntk_t_tau	3341_bin45		var_biomarker ~ apoe4	0.10855	0.0644748	1.6836	0.0922582	96.2	1.29	3492695	d__Bacteria	p__Bacillota_A	c__Clostridia	o__Lachnospirales	f__Lachnospiraceae	g__KLE1615	s__KLE1615 sp900066985	no	no	none
ntk_t_tau	3341_bin45		var_biomarker ~ ntk_table	0.00774468	0.0604192	0.128182	0.898005	96.2	1.29	3492695	d__Bacteria	p__Bacillota_A	c__Clostridia	o__Lachnospirales	f__Lachnospiraceae	g__KLE1615	s__KLE1615 sp900066985	no	no	none
ntk_t_tau	3341_bin45		var_biomarker ~ bristol_type_1_7	-0.0169183	0.0358589	-0.471802	0.637068	96.2	1.29	3492695	d__Bacteria	p__Bacillota_A	c__Clostridia	o__Lachnospirales	f__Lachnospiraceae	g__KLE1615	s__KLE1615 sp900066985	no	no	none
ntk_t_tau	3341_bin50		var_biomarker ~ var_mb	0.089393	0.0712345	1.25491	0.209511	98.58	0	1921661	d__Bacteria	p__Bacillota_A	c__Clostridia	o__Peptostreptococcales	f__Anaerovoracaceae	g__Fimisoma	s__Fimisoma sp905214195	no	no	none
ntk_t_tau	3341_bin50		var_biomarker ~ sex	0.14354	0.106354	1.34964	0.177131	98.58	0	1921661	d__Bacteria	p__Bacillota_A	c__Clostridia	o__Peptostreptococcales	f__Anaerovoracaceae	g__Fimisoma	s__Fimisoma sp905214195	no	no	none
ntk_t_tau	3341_bin50		var_biomarker ~ var_mb_by_sex	-0.193004	0.0912024	-2.11622	0.034326	98.58	0	1921661	d__Bacteria	p__Bacillota_A	c__Clostridia	o__Peptostreptococcales	f__Anaerovoracaceae	g__Fimisoma	s__Fimisoma sp905214195	no	no	none
ntk_t_tau	3341_bin50		var_biomarker ~ mars_age	0.0141759	0.00527139	2.68922	0.00716195	98.58	0	1921661	d__Bacteria	p__Bacillota_A	c__Clostridia	o__Peptostreptococcales	f__Anaerovoracaceae	g__Fimisoma	s__Fimisoma sp905214195	no	no	none
ntk_t_tau	3341_bin50		var_biomarker ~ apoe4	0.10383	0.0636266	1.63187	0.102707	98.58	0	1921661	d__Bacteria	p__Bacillota_A	c__Clostridia	o__Peptostreptococcales	f__Anaerovoracaceae	g__Fimisoma	s__Fimisoma sp905214195	no	no	none
ntk_t_tau	3341_bin50		var_biomarker ~ ntk_table	0.0186776	0.0603527	0.309474	0.756961	98.58	0	1921661	d__Bacteria	p__Bacillota_A	c__Clostridia	o__Peptostreptococcales	f__Anaerovoracaceae	g__Fimisoma	s__Fimisoma sp905214195	no	no	none
ntk_t_tau	3341_bin50		var_biomarker ~ bristol_type_1_7	-0.0127318	0.0348843	-0.364971	0.715133	98.58	0	1921661	d__Bacteria	p__Bacillota_A	c__Clostridia	o__Peptostreptococcales	f__Anaerovoracaceae	g__Fimisoma	s__Fimisoma sp905214195	no	no	none
ntk_t_tau	3341_bin54		var_biomarker ~ var_mb	0.0545021	0.032786	1.66236	0.0964415	94.63	1.34	2838681	d__Bacteria	p__Bacillota_A	c__Clostridia	o__Oscillospirales	f__Acutalibacteraceae	g__Fimivicinus	s__Fimivicinus sp900544715	no	no	none
ntk_t_tau	3341_bin54		var_biomarker ~ sex	-0.0942086	0.07134	-1.32056	0.186649	94.63	1.34	2838681	d__Bacteria	p__Bacillota_A	c__Clostridia	o__Oscillospirales	f__Acutalibacteraceae	g__Fimivicinus	s__Fimivicinus sp900544715	no	no	none
ntk_t_tau	3341_bin54		var_biomarker ~ var_mb_by_sex	-0.0732465	0.0481871	-1.52004	0.1285	94.63	1.34	2838681	d__Bacteria	p__Bacillota_A	c__Clostridia	o__Oscillospirales	f__Acutalibacteraceae	g__Fimivicinus	s__Fimivicinus sp900544715	no	no	none
ntk_t_tau	3341_bin54		var_biomarker ~ mars_age	0.0159485	0.00516262	3.08924	0.00200671	94.63	1.34	2838681	d__Bacteria	p__Bacillota_A	c__Clostridia	o__Oscillospirales	f__Acutalibacteraceae	g__Fimivicinus	s__Fimivicinus sp900544715	no	no	none
ntk_t_tau	3341_bin54		var_biomarker ~ apoe4	0.103012	0.06578	1.56601	0.117347	94.63	1.34	2838681	d__Bacteria	p__Bacillota_A	c__Clostridia	o__Oscillospirales	f__Acutalibacteraceae	g__Fimivicinus	s__Fimivicinus sp900544715	no	no	none
ntk_t_tau	3341_bin54		var_biomarker ~ ntk_table	0.00119924	0.060532	0.0198117	0.984194	94.63	1.34	2838681	d__Bacteria	p__Bacillota_A	c__Clostridia	o__Oscillospirales	f__Acutalibacteraceae	g__Fimivicinus	s__Fimivicinus sp900544715	no	no	none
ntk_t_tau	3341_bin54		var_biomarker ~ bristol_type_1_7	-0.00756586	0.0358491	-0.211048	0.83285	94.63	1.34	2838681	d__Bacteria	p__Bacillota_A	c__Clostridia	o__Oscillospirales	f__Acutalibacteraceae	g__Fimivicinus	s__Fimivicinus sp900544715	no	no	none
ntk_t_tau	3341_bin71		var_biomarker ~ var_mb	0.026806	0.0198148	1.35283	0.17611	99.37	0.09	4716376	d__Bacteria	p__Pseudomonadota	c__Gammaproteobacteria	o__Enterobacterales	f__Enterobacteriaceae	g__Escherichia	s__Escherichia coli	no	no	none
ntk_t_tau	3341_bin71		var_biomarker ~ sex	-0.04879	0.0817732	-0.596651	0.550741	99.37	0.09	4716376	d__Bacteria	p__Pseudomonadota	c__Gammaproteobacteria	o__Enterobacterales	f__Enterobacteriaceae	g__Escherichia	s__Escherichia coli	no	no	none
ntk_t_tau	3341_bin71		var_biomarker ~ var_mb_by_sex	-0.00254619	0.0303685	-0.0838431	0.933181	99.37	0.09	4716376	d__Bacteria	p__Pseudomonadota	c__Gammaproteobacteria	o__Enterobacterales	f__Enterobacteriaceae	g__Escherichia	s__Escherichia coli	no	no	none
ntk_t_tau	3341_bin71		var_biomarker ~ mars_age	0.0154981	0.00514137	3.0144	0.00257489	99.37	0.09	4716376	d__Bacteria	p__Pseudomonadota	c__Gammaproteobacteria	o__Enterobacterales	f__Enterobacteriaceae	g__Escherichia	s__Escherichia coli	no	no	none
ntk_t_tau	3341_bin71		var_biomarker ~ apoe4	0.0719999	0.0658064	1.09412	0.273904	99.37	0.09	4716376	d__Bacteria	p__Pseudomonadota	c__Gammaproteobacteria	o__Enterobacterales	f__Enterobacteriaceae	g__Escherichia	s__Escherichia coli	no	no	none
ntk_t_tau	3341_bin71		var_biomarker ~ ntk_table	0.0246065	0.0621702	0.395793	0.692258	99.37	0.09	4716376	d__Bacteria	p__Pseudomonadota	c__Gammaproteobacteria	o__Enterobacterales	f__Enterobacteriaceae	g__Escherichia	s__Escherichia coli	no	no	none
ntk_t_tau	3341_bin71		var_biomarker ~ bristol_type_1_7	0.000178431	0.0319496	0.00558479	0.995544	99.37	0.09	4716376	d__Bacteria	p__Pseudomonadota	c__Gammaproteobacteria	o__Enterobacterales	f__Enterobacteriaceae	g__Escherichia	s__Escherichia coli	no	no	none
ntk_t_tau	3342_bin25		var_biomarker ~ var_mb	0.0583697	0.0434368	1.34379	0.179018	93.38	0.3	1558898	d__Bacteria	p__Bacillota	c__Bacilli	o__Lactobacillales	f__Streptococcaceae	g__Streptococcus	s__Streptococcus anginosus_C	no	no	none
ntk_t_tau	3342_bin25		var_biomarker ~ sex	-0.0933331	0.0686243	-1.36006	0.173811	93.38	0.3	1558898	d__Bacteria	p__Bacillota	c__Bacilli	o__Lactobacillales	f__Streptococcaceae	g__Streptococcus	s__Streptococcus anginosus_C	no	no	none
ntk_t_tau	3342_bin25		var_biomarker ~ var_mb_by_sex	-0.106319	0.077273	-1.37589	0.168856	93.38	0.3	1558898	d__Bacteria	p__Bacillota	c__Bacilli	o__Lactobacillales	f__Streptococcaceae	g__Streptococcus	s__Streptococcus anginosus_C	no	no	none
ntk_t_tau	3342_bin25		var_biomarker ~ mars_age	0.0158111	0.00515084	3.06963	0.00214328	93.38	0.3	1558898	d__Bacteria	p__Bacillota	c__Bacilli	o__Lactobacillales	f__Streptococcaceae	g__Streptococcus	s__Streptococcus anginosus_C	no	no	none
ntk_t_tau	3342_bin25		var_biomarker ~ apoe4	0.111478	0.0662421	1.68288	0.0923976	93.38	0.3	1558898	d__Bacteria	p__Bacillota	c__Bacilli	o__Lactobacillales	f__Streptococcaceae	g__Streptococcus	s__Streptococcus anginosus_C	no	no	none
ntk_t_tau	3342_bin25		var_biomarker ~ ntk_table	0.0189283	0.0614909	0.307823	0.758217	93.38	0.3	1558898	d__Bacteria	p__Bacillota	c__Bacilli	o__Lactobacillales	f__Streptococcaceae	g__Streptococcus	s__Streptococcus anginosus_C	no	no	none
ntk_t_tau	3342_bin25		var_biomarker ~ bristol_type_1_7	-0.00882373	0.0357197	-0.247027	0.804887	93.38	0.3	1558898	d__Bacteria	p__Bacillota	c__Bacilli	o__Lactobacillales	f__Streptococcaceae	g__Streptococcus	s__Streptococcus anginosus_C	no	no	none
ntk_t_tau	3342_bin38		var_biomarker ~ var_mb	0.00200711	0.0247196	0.081195	0.935287	97.58	1.96	1998431	d__Bacteria	p__Actinomycetota	c__Coriobacteriia	o__Coriobacteriales	f__Coriobacteriaceae	g__Collinsella	s__Collinsella sp900550195	no	no	none
ntk_t_tau	3342_bin38		var_biomarker ~ sex	-0.0333307	0.0620264	-0.537364	0.591016	97.58	1.96	1998431	d__Bacteria	p__Actinomycetota	c__Coriobacteriia	o__Coriobacteriales	f__Coriobacteriaceae	g__Collinsella	s__Collinsella sp900550195	no	no	none
ntk_t_tau	3342_bin38		var_biomarker ~ var_mb_by_sex	-0.0368447	0.034663	-1.06294	0.287808	97.58	1.96	1998431	d__Bacteria	p__Actinomycetota	c__Coriobacteriia	o__Coriobacteriales	f__Coriobacteriaceae	g__Collinsella	s__Collinsella sp900550195	no	no	none
ntk_t_tau	3342_bin38		var_biomarker ~ mars_age	0.0154419	0.00515656	2.99461	0.00274792	97.58	1.96	1998431	d__Bacteria	p__Actinomycetota	c__Coriobacteriia	o__Coriobacteriales	f__Coriobacteriaceae	g__Collinsella	s__Collinsella sp900550195	no	no	none
ntk_t_tau	3342_bin38		var_biomarker ~ apoe4	0.104405	0.0669946	1.55841	0.119135	97.58	1.96	1998431	d__Bacteria	p__Actinomycetota	c__Coriobacteriia	o__Coriobacteriales	f__Coriobacteriaceae	g__Collinsella	s__Collinsella sp900550195	no	no	none
ntk_t_tau	3342_bin38		var_biomarker ~ ntk_table	0.0238481	0.0624873	0.381647	0.702723	97.58	1.96	1998431	d__Bacteria	p__Actinomycetota	c__Coriobacteriia	o__Coriobacteriales	f__Coriobacteriaceae	g__Collinsella	s__Collinsella sp900550195	no	no	none
ntk_t_tau	3342_bin38		var_biomarker ~ bristol_type_1_7	-0.0091402	0.0343493	-0.266096	0.790166	97.58	1.96	1998431	d__Bacteria	p__Actinomycetota	c__Coriobacteriia	o__Coriobacteriales	f__Coriobacteriaceae	g__Collinsella	s__Collinsella sp900550195	no	no	none
ntk_t_tau	3342_bin79		var_biomarker ~ var_mb	0.0330373	0.0577972	0.571608	0.567588	90.78	0.68	2749626	d__Bacteria	p__Bacillota_A	c__Clostridia	o__Oscillospirales	f__Ruminococcaceae	g__Fournierella	s__Fournierella sp900543285	no	no	none
ntk_t_tau	3342_bin79		var_biomarker ~ sex	-0.0193967	0.123533	-0.157017	0.875232	90.78	0.68	2749626	d__Bacteria	p__Bacillota_A	c__Clostridia	o__Oscillospirales	f__Ruminococcaceae	g__Fournierella	s__Fournierella sp900543285	no	no	none
ntk_t_tau	3342_bin79		var_biomarker ~ var_mb_by_sex	-0.0114874	0.0939765	-0.122237	0.902711	90.78	0.68	2749626	d__Bacteria	p__Bacillota_A	c__Clostridia	o__Oscillospirales	f__Ruminococcaceae	g__Fournierella	s__Fournierella sp900543285	no	no	none
ntk_t_tau	3342_bin79		var_biomarker ~ mars_age	0.0154795	0.00522376	2.96328	0.00304381	90.78	0.68	2749626	d__Bacteria	p__Bacillota_A	c__Clostridia	o__Oscillospirales	f__Ruminococcaceae	g__Fournierella	s__Fournierella sp900543285	no	no	none
ntk_t_tau	3342_bin79		var_biomarker ~ apoe4	0.0987411	0.0657112	1.50265	0.132929	90.78	0.68	2749626	d__Bacteria	p__Bacillota_A	c__Clostridia	o__Oscillospirales	f__Ruminococcaceae	g__Fournierella	s__Fournierella sp900543285	no	no	none
ntk_t_tau	3342_bin79		var_biomarker ~ ntk_table	0.0287245	0.0651216	0.441091	0.659147	90.78	0.68	2749626	d__Bacteria	p__Bacillota_A	c__Clostridia	o__Oscillospirales	f__Ruminococcaceae	g__Fournierella	s__Fournierella sp900543285	no	no	none
ntk_t_tau	3342_bin79		var_biomarker ~ bristol_type_1_7	-0.00627772	0.0367195	-0.170964	0.864252	90.78	0.68	2749626	d__Bacteria	p__Bacillota_A	c__Clostridia	o__Oscillospirales	f__Ruminococcaceae	g__Fournierella	s__Fournierella sp900543285	no	no	none
ntk_t_tau	3343_bin29		var_biomarker ~ var_mb	0.0584852	0.0393868	1.48489	0.137572	97.03	1.12	3689360	d__Bacteria	p__Bacteroidota	c__Bacteroidia	o__Bacteroidales	f__Marinifilaceae	g__Odoribacter	s__Odoribacter sp900762515	yes	no	propionate
ntk_t_tau	3343_bin29		var_biomarker ~ sex	-0.0565329	0.061552	-0.918457	0.35838	97.03	1.12	3689360	d__Bacteria	p__Bacteroidota	c__Bacteroidia	o__Bacteroidales	f__Marinifilaceae	g__Odoribacter	s__Odoribacter sp900762515	yes	no	propionate
ntk_t_tau	3343_bin29		var_biomarker ~ var_mb_by_sex	-0.0419393	0.0602935	-0.695586	0.486688	97.03	1.12	3689360	d__Bacteria	p__Bacteroidota	c__Bacteroidia	o__Bacteroidales	f__Marinifilaceae	g__Odoribacter	s__Odoribacter sp900762515	yes	no	propionate
ntk_t_tau	3343_bin29		var_biomarker ~ mars_age	0.0150673	0.00512998	2.93711	0.00331283	97.03	1.12	3689360	d__Bacteria	p__Bacteroidota	c__Bacteroidia	o__Bacteroidales	f__Marinifilaceae	g__Odoribacter	s__Odoribacter sp900762515	yes	no	propionate
ntk_t_tau	3343_bin29		var_biomarker ~ apoe4	0.0941769	0.0660868	1.42505	0.154143	97.03	1.12	3689360	d__Bacteria	p__Bacteroidota	c__Bacteroidia	o__Bacteroidales	f__Marinifilaceae	g__Odoribacter	s__Odoribacter sp900762515	yes	no	propionate
ntk_t_tau	3343_bin29		var_biomarker ~ ntk_table	0.0239772	0.0635379	0.377368	0.7059	97.03	1.12	3689360	d__Bacteria	p__Bacteroidota	c__Bacteroidia	o__Bacteroidales	f__Marinifilaceae	g__Odoribacter	s__Odoribacter sp900762515	yes	no	propionate
ntk_t_tau	3343_bin29		var_biomarker ~ bristol_type_1_7	-0.0168378	0.0358667	-0.469454	0.638745	97.03	1.12	3689360	d__Bacteria	p__Bacteroidota	c__Bacteroidia	o__Bacteroidales	f__Marinifilaceae	g__Odoribacter	s__Odoribacter sp900762515	yes	no	propionate
ntk_t_tau	3343_bin44		var_biomarker ~ var_mb	-0.0205657	0.0840866	-0.244578	0.806783	91.95	1.34	1977852	d__Bacteria	p__Bacillota_A	c__Clostridia	o__Oscillospirales	f__Oscillospiraceae	g__CAG-103	s__CAG-103 sp900543625	no	no	none
ntk_t_tau	3343_bin44		var_biomarker ~ sex	-0.131373	0.0985416	-1.33317	0.182475	91.95	1.34	1977852	d__Bacteria	p__Bacillota_A	c__Clostridia	o__Oscillospirales	f__Oscillospiraceae	g__CAG-103	s__CAG-103 sp900543625	no	no	none
ntk_t_tau	3343_bin44		var_biomarker ~ var_mb_by_sex	0.109905	0.0924333	1.18902	0.234431	91.95	1.34	1977852	d__Bacteria	p__Bacillota_A	c__Clostridia	o__Oscillospirales	f__Oscillospiraceae	g__CAG-103	s__CAG-103 sp900543625	no	no	none
ntk_t_tau	3343_bin44		var_biomarker ~ mars_age	0.0168384	0.00517675	3.2527	0.00114315	91.95	1.34	1977852	d__Bacteria	p__Bacillota_A	c__Clostridia	o__Oscillospirales	f__Oscillospiraceae	g__CAG-103	s__CAG-103 sp900543625	no	no	none
ntk_t_tau	3343_bin44		var_biomarker ~ apoe4	0.0973288	0.065143	1.49408	0.135155	91.95	1.34	1977852	d__Bacteria	p__Bacillota_A	c__Clostridia	o__Oscillospirales	f__Oscillospiraceae	g__CAG-103	s__CAG-103 sp900543625	no	no	none
ntk_t_tau	3343_bin44		var_biomarker ~ ntk_table	0.0248896	0.0621701	0.400346	0.688902	91.95	1.34	1977852	d__Bacteria	p__Bacillota_A	c__Clostridia	o__Oscillospirales	f__Oscillospiraceae	g__CAG-103	s__CAG-103 sp900543625	no	no	none
ntk_t_tau	3343_bin44		var_biomarker ~ bristol_type_1_7	-0.0118047	0.0353354	-0.334075	0.738323	91.95	1.34	1977852	d__Bacteria	p__Bacillota_A	c__Clostridia	o__Oscillospirales	f__Oscillospiraceae	g__CAG-103	s__CAG-103 sp900543625	no	no	none
ntk_t_tau	3343_bin47		var_biomarker ~ var_mb	0.0587928	0.0529611	1.11011	0.266951	91.47	4.08	3245997	d__Bacteria	p__Bacillota_A	c__Clostridia	o__Lachnospirales	f__Lachnospiraceae	g__UBA9414	s__UBA9414 sp003458885	no	no	none
ntk_t_tau	3343_bin47		var_biomarker ~ sex	0.298268	0.37519	0.794978	0.426626	91.47	4.08	3245997	d__Bacteria	p__Bacillota_A	c__Clostridia	o__Lachnospirales	f__Lachnospiraceae	g__UBA9414	s__UBA9414 sp003458885	no	no	none
ntk_t_tau	3343_bin47		var_biomarker ~ var_mb_by_sex	-0.086441	0.0950827	-0.909114	0.36329	91.47	4.08	3245997	d__Bacteria	p__Bacillota_A	c__Clostridia	o__Lachnospirales	f__Lachnospiraceae	g__UBA9414	s__UBA9414 sp003458885	no	no	none
ntk_t_tau	3343_bin47		var_biomarker ~ mars_age	0.0151536	0.00517112	2.93043	0.00338493	91.47	4.08	3245997	d__Bacteria	p__Bacillota_A	c__Clostridia	o__Lachnospirales	f__Lachnospiraceae	g__UBA9414	s__UBA9414 sp003458885	no	no	none
ntk_t_tau	3343_bin47		var_biomarker ~ apoe4	0.105196	0.0657149	1.60079	0.109423	91.47	4.08	3245997	d__Bacteria	p__Bacillota_A	c__Clostridia	o__Lachnospirales	f__Lachnospiraceae	g__UBA9414	s__UBA9414 sp003458885	no	no	none
ntk_t_tau	3343_bin47		var_biomarker ~ ntk_table	0.0179093	0.0614365	0.291508	0.770663	91.47	4.08	3245997	d__Bacteria	p__Bacillota_A	c__Clostridia	o__Lachnospirales	f__Lachnospiraceae	g__UBA9414	s__UBA9414 sp003458885	no	no	none
ntk_t_tau	3343_bin47		var_biomarker ~ bristol_type_1_7	-0.0115645	0.0351693	-0.328823	0.74229	91.47	4.08	3245997	d__Bacteria	p__Bacillota_A	c__Clostridia	o__Lachnospirales	f__Lachnospiraceae	g__UBA9414	s__UBA9414 sp003458885	no	no	none
ntk_t_tau	3343_bin49		var_biomarker ~ var_mb	-0.0385036	0.0282236	-1.36423	0.172495	95.24	0	2130713	d__Bacteria	p__Bacillota_A	c__Clostridia	o__Oscillospirales	f__Ruminococcaceae	g__Faecalibacterium	s__Faecalibacterium duncaniae	no	yes	butyrate
ntk_t_tau	3343_bin49		var_biomarker ~ sex	-0.0577618	0.060683	-0.951863	0.341167	95.24	0	2130713	d__Bacteria	p__Bacillota_A	c__Clostridia	o__Oscillospirales	f__Ruminococcaceae	g__Faecalibacterium	s__Faecalibacterium duncaniae	no	yes	butyrate
ntk_t_tau	3343_bin49		var_biomarker ~ var_mb_by_sex	0.0510074	0.0378528	1.34752	0.177813	95.24	0	2130713	d__Bacteria	p__Bacillota_A	c__Clostridia	o__Oscillospirales	f__Ruminococcaceae	g__Faecalibacterium	s__Faecalibacterium duncaniae	no	yes	butyrate
ntk_t_tau	3343_bin49		var_biomarker ~ mars_age	0.0157875	0.00518474	3.045	0.00232682	95.24	0	2130713	d__Bacteria	p__Bacillota_A	c__Clostridia	o__Oscillospirales	f__Ruminococcaceae	g__Faecalibacterium	s__Faecalibacterium duncaniae	no	yes	butyrate
ntk_t_tau	3343_bin49		var_biomarker ~ apoe4	0.119541	0.0673417	1.77514	0.0758746	95.24	0	2130713	d__Bacteria	p__Bacillota_A	c__Clostridia	o__Oscillospirales	f__Ruminococcaceae	g__Faecalibacterium	s__Faecalibacterium duncaniae	no	yes	butyrate
ntk_t_tau	3343_bin49		var_biomarker ~ ntk_table	0.0166601	0.0610913	0.272708	0.785078	95.24	0	2130713	d__Bacteria	p__Bacillota_A	c__Clostridia	o__Oscillospirales	f__Ruminococcaceae	g__Faecalibacterium	s__Faecalibacterium duncaniae	no	yes	butyrate
ntk_t_tau	3343_bin49		var_biomarker ~ bristol_type_1_7	-0.00161837	0.0355886	-0.0454742	0.963729	95.24	0	2130713	d__Bacteria	p__Bacillota_A	c__Clostridia	o__Oscillospirales	f__Ruminococcaceae	g__Faecalibacterium	s__Faecalibacterium duncaniae	no	yes	butyrate
ntk_t_tau	3343_bin6		var_biomarker ~ var_mb	-0.00133732	0.0499515	-0.0267723	0.978641	92.32	0.11	5020359	d__Bacteria	p__Bacteroidota	c__Bacteroidia	o__Bacteroidales	f__Bacteroidaceae	g__Bacteroides	s__Bacteroides xylanisolvens	yes	no	propionate
ntk_t_tau	3343_bin6		var_biomarker ~ sex	-0.0850284	0.148729	-0.571701	0.567525	92.32	0.11	5020359	d__Bacteria	p__Bacteroidota	c__Bacteroidia	o__Bacteroidales	f__Bacteroidaceae	g__Bacteroides	s__Bacteroides xylanisolvens	yes	no	propionate
ntk_t_tau	3343_bin6		var_biomarker ~ var_mb_by_sex	0.0196485	0.0591815	0.332004	0.739886	92.32	0.11	5020359	d__Bacteria	p__Bacteroidota	c__Bacteroidia	o__Bacteroidales	f__Bacteroidaceae	g__Bacteroides	s__Bacteroides xylanisolvens	yes	no	propionate
ntk_t_tau	3343_bin6		var_biomarker ~ mars_age	0.0156144	0.00509859	3.0625	0.00219497	92.32	0.11	5020359	d__Bacteria	p__Bacteroidota	c__Bacteroidia	o__Bacteroidales	f__Bacteroidaceae	g__Bacteroides	s__Bacteroides xylanisolvens	yes	no	propionate
ntk_t_tau	3343_bin6		var_biomarker ~ apoe4	0.0983006	0.064864	1.51549	0.129649	92.32	0.11	5020359	d__Bacteria	p__Bacteroidota	c__Bacteroidia	o__Bacteroidales	f__Bacteroidaceae	g__Bacteroides	s__Bacteroides xylanisolvens	yes	no	propionate
ntk_t_tau	3343_bin6		var_biomarker ~ ntk_table	0.0215839	0.0626857	0.34432	0.730605	92.32	0.11	5020359	d__Bacteria	p__Bacteroidota	c__Bacteroidia	o__Bacteroidales	f__Bacteroidaceae	g__Bacteroides	s__Bacteroides xylanisolvens	yes	no	propionate
ntk_t_tau	3343_bin6		var_biomarker ~ bristol_type_1_7	-0.010895	0.0366118	-0.297583	0.766022	92.32	0.11	5020359	d__Bacteria	p__Bacteroidota	c__Bacteroidia	o__Bacteroidales	f__Bacteroidaceae	g__Bacteroides	s__Bacteroides xylanisolvens	yes	no	propionate
ntk_t_tau	3344_bin1		var_biomarker ~ var_mb	-0.0138424	0.0435191	-0.318076	0.750428	91.13	0	1955446	d__Bacteria	p__Bacillota_A	c__Clostridia	o__Peptostreptococcales	f__Anaerovoracaceae	g__Lentihominibacter	s__Lentihominibacter faecis	no	no	none
ntk_t_tau	3344_bin1		var_biomarker ~ sex	-0.0352265	0.138199	-0.254897	0.798802	91.13	0	1955446	d__Bacteria	p__Bacillota_A	c__Clostridia	o__Peptostreptococcales	f__Anaerovoracaceae	g__Lentihominibacter	s__Lentihominibacter faecis	no	no	none
ntk_t_tau	3344_bin1		var_biomarker ~ var_mb_by_sex	-0.00672775	0.0617914	-0.108878	0.913299	91.13	0	1955446	d__Bacteria	p__Bacillota_A	c__Clostridia	o__Peptostreptococcales	f__Anaerovoracaceae	g__Lentihominibacter	s__Lentihominibacter faecis	no	no	none
ntk_t_tau	3344_bin1		var_biomarker ~ mars_age	0.01576	0.00519123	3.03588	0.00239833	91.13	0	1955446	d__Bacteria	p__Bacillota_A	c__Clostridia	o__Peptostreptococcales	f__Anaerovoracaceae	g__Lentihominibacter	s__Lentihominibacter faecis	no	no	none
ntk_t_tau	3344_bin1		var_biomarker ~ apoe4	0.100145	0.0648043	1.54535	0.122261	91.13	0	1955446	d__Bacteria	p__Bacillota_A	c__Clostridia	o__Peptostreptococcales	f__Anaerovoracaceae	g__Lentihominibacter	s__Lentihominibacter faecis	no	no	none
ntk_t_tau	3344_bin1		var_biomarker ~ ntk_table	0.0243836	0.0639675	0.381187	0.703064	91.13	0	1955446	d__Bacteria	p__Bacillota_A	c__Clostridia	o__Peptostreptococcales	f__Anaerovoracaceae	g__Lentihominibacter	s__Lentihominibacter faecis	no	no	none
ntk_t_tau	3344_bin1		var_biomarker ~ bristol_type_1_7	-0.00837047	0.0347257	-0.241045	0.80952	91.13	0	1955446	d__Bacteria	p__Bacillota_A	c__Clostridia	o__Peptostreptococcales	f__Anaerovoracaceae	g__Lentihominibacter	s__Lentihominibacter faecis	no	no	none
ntk_t_tau	3344_bin28		var_biomarker ~ var_mb	0.0958601	0.0939337	1.02051	0.307487	93.01	0.47	3016377	d__Bacteria	p__Bacillota_A	c__Clostridia	o__Lachnospirales	f__Lachnospiraceae	g__CAG-56	s__CAG-56 sp900752065	no	no	none
ntk_t_tau	3344_bin28		var_biomarker ~ sex	0.253779	0.435241	0.583076	0.559842	93.01	0.47	3016377	d__Bacteria	p__Bacillota_A	c__Clostridia	o__Lachnospirales	f__Lachnospiraceae	g__CAG-56	s__CAG-56 sp900752065	no	no	none
ntk_t_tau	3344_bin28		var_biomarker ~ var_mb_by_sex	-0.0827594	0.126386	-0.654815	0.512587	93.01	0.47	3016377	d__Bacteria	p__Bacillota_A	c__Clostridia	o__Lachnospirales	f__Lachnospiraceae	g__CAG-56	s__CAG-56 sp900752065	no	no	none
ntk_t_tau	3344_bin28		var_biomarker ~ mars_age	0.015909	0.00511535	3.11004	0.0018706	93.01	0.47	3016377	d__Bacteria	p__Bacillota_A	c__Clostridia	o__Lachnospirales	f__Lachnospiraceae	g__CAG-56	s__CAG-56 sp900752065	no	no	none
ntk_t_tau	3344_bin28		var_biomarker ~ apoe4	0.0998418	0.0643668	1.55114	0.120869	93.01	0.47	3016377	d__Bacteria	p__Bacillota_A	c__Clostridia	o__Lachnospirales	f__Lachnospiraceae	g__CAG-56	s__CAG-56 sp900752065	no	no	none
ntk_t_tau	3344_bin28		var_biomarker ~ ntk_table	0.00450537	0.0628506	0.0716838	0.942854	93.01	0.47	3016377	d__Bacteria	p__Bacillota_A	c__Clostridia	o__Lachnospirales	f__Lachnospiraceae	g__CAG-56	s__CAG-56 sp900752065	no	no	none
ntk_t_tau	3344_bin28		var_biomarker ~ bristol_type_1_7	-0.00661947	0.0356268	-0.1858	0.852601	93.01	0.47	3016377	d__Bacteria	p__Bacillota_A	c__Clostridia	o__Lachnospirales	f__Lachnospiraceae	g__CAG-56	s__CAG-56 sp900752065	no	no	none
ntk_t_tau	3344_bin32		var_biomarker ~ var_mb	0.00246504	0.0245451	0.100429	0.920004	94.82	0.81	1969138	d__Bacteria	p__Actinomycetota	c__Coriobacteriia	o__Coriobacteriales	f__Eggerthellaceae	g__Senegalimassilia	s__Senegalimassilia anaerobia	no	no	none
ntk_t_tau	3344_bin32		var_biomarker ~ sex	-0.0545648	0.0652222	-0.836599	0.402818	94.82	0.81	1969138	d__Bacteria	p__Actinomycetota	c__Coriobacteriia	o__Coriobacteriales	f__Eggerthellaceae	g__Senegalimassilia	s__Senegalimassilia anaerobia	no	no	none
ntk_t_tau	3344_bin32		var_biomarker ~ var_mb_by_sex	-0.0302298	0.041154	-0.734553	0.462612	94.82	0.81	1969138	d__Bacteria	p__Actinomycetota	c__Coriobacteriia	o__Coriobacteriales	f__Eggerthellaceae	g__Senegalimassilia	s__Senegalimassilia anaerobia	no	no	none
ntk_t_tau	3344_bin32		var_biomarker ~ mars_age	0.015941	0.00531542	2.999	0.00270864	94.82	0.81	1969138	d__Bacteria	p__Actinomycetota	c__Coriobacteriia	o__Coriobacteriales	f__Eggerthellaceae	g__Senegalimassilia	s__Senegalimassilia anaerobia	no	no	none
ntk_t_tau	3344_bin32		var_biomarker ~ apoe4	0.102696	0.0641922	1.59982	0.109638	94.82	0.81	1969138	d__Bacteria	p__Actinomycetota	c__Coriobacteriia	o__Coriobacteriales	f__Eggerthellaceae	g__Senegalimassilia	s__Senegalimassilia anaerobia	no	no	none
ntk_t_tau	3344_bin32		var_biomarker ~ ntk_table	0.0168584	0.0619449	0.272151	0.785506	94.82	0.81	1969138	d__Bacteria	p__Actinomycetota	c__Coriobacteriia	o__Coriobacteriales	f__Eggerthellaceae	g__Senegalimassilia	s__Senegalimassilia anaerobia	no	no	none
ntk_t_tau	3344_bin32		var_biomarker ~ bristol_type_1_7	-0.00882817	0.0362597	-0.243471	0.807641	94.82	0.81	1969138	d__Bacteria	p__Actinomycetota	c__Coriobacteriia	o__Coriobacteriales	f__Eggerthellaceae	g__Senegalimassilia	s__Senegalimassilia anaerobia	no	no	none
ntk_t_tau	3344_bin41		var_biomarker ~ var_mb	-0.0657939	0.0400956	-1.64093	0.100813	96.31	0	2024765	d__Bacteria	p__Bacillota_A	c__Clostridia	o__Oscillospirales	f__Oscillospiraceae	g__ER4	s__ER4 sp900317525	no	no	none
ntk_t_tau	3344_bin41		var_biomarker ~ sex	-0.0499943	0.064701	-0.772698	0.439701	96.31	0	2024765	d__Bacteria	p__Bacillota_A	c__Clostridia	o__Oscillospirales	f__Oscillospiraceae	g__ER4	s__ER4 sp900317525	no	no	none
ntk_t_tau	3344_bin41		var_biomarker ~ var_mb_by_sex	0.071658	0.0553646	1.29429	0.195564	96.31	0	2024765	d__Bacteria	p__Bacillota_A	c__Clostridia	o__Oscillospirales	f__Oscillospiraceae	g__ER4	s__ER4 sp900317525	no	no	none
ntk_t_tau	3344_bin41		var_biomarker ~ mars_age	0.0143623	0.00521528	2.75388	0.00588936	96.31	0	2024765	d__Bacteria	p__Bacillota_A	c__Clostridia	o__Oscillospirales	f__Oscillospiraceae	g__ER4	s__ER4 sp900317525	no	no	none
ntk_t_tau	3344_bin41		var_biomarker ~ apoe4	0.096388	0.0629486	1.53122	0.125715	96.31	0	2024765	d__Bacteria	p__Bacillota_A	c__Clostridia	o__Oscillospirales	f__Oscillospiraceae	g__ER4	s__ER4 sp900317525	no	no	none
ntk_t_tau	3344_bin41		var_biomarker ~ ntk_table	0.0153408	0.0598701	0.256235	0.797769	96.31	0	2024765	d__Bacteria	p__Bacillota_A	c__Clostridia	o__Oscillospirales	f__Oscillospiraceae	g__ER4	s__ER4 sp900317525	no	no	none
ntk_t_tau	3344_bin41		var_biomarker ~ bristol_type_1_7	-0.014524	0.0345879	-0.419916	0.674547	96.31	0	2024765	d__Bacteria	p__Bacillota_A	c__Clostridia	o__Oscillospirales	f__Oscillospiraceae	g__ER4	s__ER4 sp900317525	no	no	none
ntk_t_tau	3344_bin44		var_biomarker ~ var_mb	0.0371236	0.029547	1.25643	0.208961	94.97	0.67	2356665	d__Bacteria	p__Bacillota_A	c__Clostridia	o__Oscillospirales	f__Oscillospiraceae	g__Scatomorpha	s__Scatomorpha merdavium	no	no	none
ntk_t_tau	3344_bin44		var_biomarker ~ sex	-0.0273848	0.0601191	-0.45551	0.648742	94.97	0.67	2356665	d__Bacteria	p__Bacillota_A	c__Clostridia	o__Oscillospirales	f__Oscillospiraceae	g__Scatomorpha	s__Scatomorpha merdavium	no	no	none
ntk_t_tau	3344_bin44		var_biomarker ~ var_mb_by_sex	0.00354184	0.0414098	0.0855315	0.931839	94.97	0.67	2356665	d__Bacteria	p__Bacillota_A	c__Clostridia	o__Oscillospirales	f__Oscillospiraceae	g__Scatomorpha	s__Scatomorpha merdavium	no	no	none
ntk_t_tau	3344_bin44		var_biomarker ~ mars_age	0.0139047	0.00511994	2.7158	0.00661162	94.97	0.67	2356665	d__Bacteria	p__Bacillota_A	c__Clostridia	o__Oscillospirales	f__Oscillospiraceae	g__Scatomorpha	s__Scatomorpha merdavium	no	no	none
ntk_t_tau	3344_bin44		var_biomarker ~ apoe4	0.109628	0.0660311	1.66025	0.0968636	94.97	0.67	2356665	d__Bacteria	p__Bacillota_A	c__Clostridia	o__Oscillospirales	f__Oscillospiraceae	g__Scatomorpha	s__Scatomorpha merdavium	no	no	none
ntk_t_tau	3344_bin44		var_biomarker ~ ntk_table	0.0163292	0.0628168	0.259949	0.794903	94.97	0.67	2356665	d__Bacteria	p__Bacillota_A	c__Clostridia	o__Oscillospirales	f__Oscillospiraceae	g__Scatomorpha	s__Scatomorpha merdavium	no	no	none
ntk_t_tau	3344_bin44		var_biomarker ~ bristol_type_1_7	0.0065709	0.0363877	0.18058	0.856697	94.97	0.67	2356665	d__Bacteria	p__Bacillota_A	c__Clostridia	o__Oscillospirales	f__Oscillospiraceae	g__Scatomorpha	s__Scatomorpha merdavium	no	no	none
ntk_t_tau	3349_bin31		var_biomarker ~ var_mb	0.0240499	0.0375035	0.64127	0.521347	93.46	0	2571747	d__Bacteria	p__Bacillota_A	c__Clostridia	o__Lachnospirales	f__Lachnospiraceae	g__Clostridium_Q	s__Clostridium_Q sp000435655	no	yes	butyrate
ntk_t_tau	3349_bin31		var_biomarker ~ sex	-0.0297619	0.066608	-0.446822	0.655004	93.46	0	2571747	d__Bacteria	p__Bacillota_A	c__Clostridia	o__Lachnospirales	f__Lachnospiraceae	g__Clostridium_Q	s__Clostridium_Q sp000435655	no	yes	butyrate
ntk_t_tau	3349_bin31		var_biomarker ~ var_mb_by_sex	-0.0277545	0.0433956	-0.639571	0.522452	93.46	0	2571747	d__Bacteria	p__Bacillota_A	c__Clostridia	o__Lachnospirales	f__Lachnospiraceae	g__Clostridium_Q	s__Clostridium_Q sp000435655	no	yes	butyrate
ntk_t_tau	3349_bin31		var_biomarker ~ mars_age	0.0157459	0.00521669	3.01838	0.00254134	93.46	0	2571747	d__Bacteria	p__Bacillota_A	c__Clostridia	o__Lachnospirales	f__Lachnospiraceae	g__Clostridium_Q	s__Clostridium_Q sp000435655	no	yes	butyrate
ntk_t_tau	3349_bin31		var_biomarker ~ apoe4	0.0997176	0.0653562	1.52576	0.127071	93.46	0	2571747	d__Bacteria	p__Bacillota_A	c__Clostridia	o__Lachnospirales	f__Lachnospiraceae	g__Clostridium_Q	s__Clostridium_Q sp000435655	no	yes	butyrate
ntk_t_tau	3349_bin31		var_biomarker ~ ntk_table	0.018316	0.061805	0.296352	0.766961	93.46	0	2571747	d__Bacteria	p__Bacillota_A	c__Clostridia	o__Lachnospirales	f__Lachnospiraceae	g__Clostridium_Q	s__Clostridium_Q sp000435655	no	yes	butyrate
ntk_t_tau	3349_bin31		var_biomarker ~ bristol_type_1_7	-0.00644153	0.036146	-0.178208	0.858559	93.46	0	2571747	d__Bacteria	p__Bacillota_A	c__Clostridia	o__Lachnospirales	f__Lachnospiraceae	g__Clostridium_Q	s__Clostridium_Q sp000435655	no	yes	butyrate
ntk_t_tau	3349_bin42		var_biomarker ~ var_mb	0.0306533	0.0436072	0.702941	0.482093	96.64	1.01	2569567	d__Bacteria	p__Bacillota_A	c__Clostridia	o__UBA1381	f__UBA1381	g__CAG-41	s__CAG-41 sp900066215	no	no	none
ntk_t_tau	3349_bin42		var_biomarker ~ sex	-0.0384516	0.096381	-0.398954	0.689927	96.64	1.01	2569567	d__Bacteria	p__Bacillota_A	c__Clostridia	o__UBA1381	f__UBA1381	g__CAG-41	s__CAG-41 sp900066215	no	no	none
ntk_t_tau	3349_bin42		var_biomarker ~ var_mb_by_sex	-0.00645578	0.0711572	-0.0907256	0.927711	96.64	1.01	2569567	d__Bacteria	p__Bacillota_A	c__Clostridia	o__UBA1381	f__UBA1381	g__CAG-41	s__CAG-41 sp900066215	no	no	none
ntk_t_tau	3349_bin42		var_biomarker ~ mars_age	0.0154552	0.00529185	2.92057	0.00349389	96.64	1.01	2569567	d__Bacteria	p__Bacillota_A	c__Clostridia	o__UBA1381	f__UBA1381	g__CAG-41	s__CAG-41 sp900066215	no	no	none
ntk_t_tau	3349_bin42		var_biomarker ~ apoe4	0.1024	0.0651378	1.57205	0.115939	96.64	1.01	2569567	d__Bacteria	p__Bacillota_A	c__Clostridia	o__UBA1381	f__UBA1381	g__CAG-41	s__CAG-41 sp900066215	no	no	none
ntk_t_tau	3349_bin42		var_biomarker ~ ntk_table	0.0163259	0.0619419	0.263569	0.792112	96.64	1.01	2569567	d__Bacteria	p__Bacillota_A	c__Clostridia	o__UBA1381	f__UBA1381	g__CAG-41	s__CAG-41 sp900066215	no	no	none
ntk_t_tau	3349_bin42		var_biomarker ~ bristol_type_1_7	-0.0135063	0.0369013	-0.366011	0.714357	96.64	1.01	2569567	d__Bacteria	p__Bacillota_A	c__Clostridia	o__UBA1381	f__UBA1381	g__CAG-41	s__CAG-41 sp900066215	no	no	none
ntk_t_tau	3349_bin5		var_biomarker ~ var_mb	-0.0262987	0.0674887	-0.389676	0.696776	94.4	4.54	3772267	d__Bacteria	p__Bacillota_A	c__Clostridia	o__Lachnospirales	f__Lachnospiraceae	g__KLE1615	s__KLE1615 sp900066985	yes	no	propionate
ntk_t_tau	3349_bin5		var_biomarker ~ sex	0.141771	0.385944	0.367336	0.713368	94.4	4.54	3772267	d__Bacteria	p__Bacillota_A	c__Clostridia	o__Lachnospirales	f__Lachnospiraceae	g__KLE1615	s__KLE1615 sp900066985	yes	no	propionate
ntk_t_tau	3349_bin5		var_biomarker ~ var_mb_by_sex	-0.0523144	0.110426	-0.473752	0.635677	94.4	4.54	3772267	d__Bacteria	p__Bacillota_A	c__Clostridia	o__Lachnospirales	f__Lachnospiraceae	g__KLE1615	s__KLE1615 sp900066985	yes	no	propionate
ntk_t_tau	3349_bin5		var_biomarker ~ mars_age	0.0145761	0.0049652	2.93564	0.00332856	94.4	4.54	3772267	d__Bacteria	p__Bacillota_A	c__Clostridia	o__Lachnospirales	f__Lachnospiraceae	g__KLE1615	s__KLE1615 sp900066985	yes	no	propionate
ntk_t_tau	3349_bin5		var_biomarker ~ apoe4	0.101959	0.0649039	1.57093	0.1162	94.4	4.54	3772267	d__Bacteria	p__Bacillota_A	c__Clostridia	o__Lachnospirales	f__Lachnospiraceae	g__KLE1615	s__KLE1615 sp900066985	yes	no	propionate
ntk_t_tau	3349_bin5		var_biomarker ~ ntk_table	0.0190078	0.0614394	0.309375	0.757036	94.4	4.54	3772267	d__Bacteria	p__Bacillota_A	c__Clostridia	o__Lachnospirales	f__Lachnospiraceae	g__KLE1615	s__KLE1615 sp900066985	yes	no	propionate
ntk_t_tau	3349_bin5		var_biomarker ~ bristol_type_1_7	-0.00256056	0.033868	-0.0756041	0.939734	94.4	4.54	3772267	d__Bacteria	p__Bacillota_A	c__Clostridia	o__Lachnospirales	f__Lachnospiraceae	g__KLE1615	s__KLE1615 sp900066985	yes	no	propionate
ntk_t_tau	3349_bin59		var_biomarker ~ var_mb	0.000420482	0.0297892	0.0141153	0.988738	98.8	0.9	2051655	d__Bacteria	p__Bacillota_C	c__Negativicutes	o__Acidaminococcales	f__Acidaminococcaceae	g__Phascolarctobacterium_A	s__Phascolarctobacterium_A succinatutens	yes	no	propionate
ntk_t_tau	3349_bin59		var_biomarker ~ sex	0.0530862	0.0866124	0.612917	0.539931	98.8	0.9	2051655	d__Bacteria	p__Bacillota_C	c__Negativicutes	o__Acidaminococcales	f__Acidaminococcaceae	g__Phascolarctobacterium_A	s__Phascolarctobacterium_A succinatutens	yes	no	propionate
ntk_t_tau	3349_bin59		var_biomarker ~ var_mb_by_sex	0.062413	0.0421276	1.48152	0.138468	98.8	0.9	2051655	d__Bacteria	p__Bacillota_C	c__Negativicutes	o__Acidaminococcales	f__Acidaminococcaceae	g__Phascolarctobacterium_A	s__Phascolarctobacterium_A succinatutens	yes	no	propionate
ntk_t_tau	3349_bin59		var_biomarker ~ mars_age	0.0152677	0.00511716	2.98362	0.00284857	98.8	0.9	2051655	d__Bacteria	p__Bacillota_C	c__Negativicutes	o__Acidaminococcales	f__Acidaminococcaceae	g__Phascolarctobacterium_A	s__Phascolarctobacterium_A succinatutens	yes	no	propionate
ntk_t_tau	3349_bin59		var_biomarker ~ apoe4	0.0949786	0.0635502	1.49454	0.135034	98.8	0.9	2051655	d__Bacteria	p__Bacillota_C	c__Negativicutes	o__Acidaminococcales	f__Acidaminococcaceae	g__Phascolarctobacterium_A	s__Phascolarctobacterium_A succinatutens	yes	no	propionate
ntk_t_tau	3349_bin59		var_biomarker ~ ntk_table	0.0381592	0.0636098	0.599895	0.548576	98.8	0.9	2051655	d__Bacteria	p__Bacillota_C	c__Negativicutes	o__Acidaminococcales	f__Acidaminococcaceae	g__Phascolarctobacterium_A	s__Phascolarctobacterium_A succinatutens	yes	no	propionate
ntk_t_tau	3349_bin59		var_biomarker ~ bristol_type_1_7	-0.010421	0.0352086	-0.295979	0.767246	98.8	0.9	2051655	d__Bacteria	p__Bacillota_C	c__Negativicutes	o__Acidaminococcales	f__Acidaminococcaceae	g__Phascolarctobacterium_A	s__Phascolarctobacterium_A succinatutens	yes	no	propionate
ntk_t_tau	3349_bin8		var_biomarker ~ var_mb	-0.0417342	0.032517	-1.28346	0.199331	100	0.81	2214712	d__Bacteria	p__Actinomycetota	c__Coriobacteriia	o__Coriobacteriales	f__Coriobacteriaceae	g__Collinsella	s__	no	no	none
ntk_t_tau	3349_bin8		var_biomarker ~ sex	-0.0487423	0.0867845	-0.561648	0.574356	100	0.81	2214712	d__Bacteria	p__Actinomycetota	c__Coriobacteriia	o__Coriobacteriales	f__Coriobacteriaceae	g__Collinsella	s__	no	no	none
ntk_t_tau	3349_bin8		var_biomarker ~ var_mb_by_sex	-0.0181291	0.0411647	-0.440402	0.659646	100	0.81	2214712	d__Bacteria	p__Actinomycetota	c__Coriobacteriia	o__Coriobacteriales	f__Coriobacteriaceae	g__Collinsella	s__	no	no	none
ntk_t_tau	3349_bin8		var_biomarker ~ mars_age	0.0160928	0.00515528	3.12162	0.00179858	100	0.81	2214712	d__Bacteria	p__Actinomycetota	c__Coriobacteriia	o__Coriobacteriales	f__Coriobacteriaceae	g__Collinsella	s__	no	no	none
ntk_t_tau	3349_bin8		var_biomarker ~ apoe4	0.107105	0.0642787	1.66627	0.0956603	100	0.81	2214712	d__Bacteria	p__Actinomycetota	c__Coriobacteriia	o__Coriobacteriales	f__Coriobacteriaceae	g__Collinsella	s__	no	no	none
ntk_t_tau	3349_bin8		var_biomarker ~ ntk_table	0.0369359	0.0614969	0.600614	0.548097	100	0.81	2214712	d__Bacteria	p__Actinomycetota	c__Coriobacteriia	o__Coriobacteriales	f__Coriobacteriaceae	g__Collinsella	s__	no	no	none
ntk_t_tau	3349_bin8		var_biomarker ~ bristol_type_1_7	-0.0177149	0.0356475	-0.496945	0.619228	100	0.81	2214712	d__Bacteria	p__Actinomycetota	c__Coriobacteriia	o__Coriobacteriales	f__Coriobacteriaceae	g__Collinsella	s__	no	no	none
ntk_t_tau	3352_bin10		var_biomarker ~ var_mb	-0.025571	0.0182827	-1.39865	0.161918	93.26	1.28	1278838	d__Bacteria	p__Bacillota	c__Bacilli	o__RF39	f__UBA660	g__CAG-417	s__CAG-417 sp000432835	no	no	none
ntk_t_tau	3352_bin10		var_biomarker ~ sex	0.11637	0.115821	1.00474	0.315022	93.26	1.28	1278838	d__Bacteria	p__Bacillota	c__Bacilli	o__RF39	f__UBA660	g__CAG-417	s__CAG-417 sp000432835	no	no	none
ntk_t_tau	3352_bin10		var_biomarker ~ var_mb_by_sex	0.0409039	0.0275592	1.48422	0.137751	93.26	1.28	1278838	d__Bacteria	p__Bacillota	c__Bacilli	o__RF39	f__UBA660	g__CAG-417	s__CAG-417 sp000432835	no	no	none
ntk_t_tau	3352_bin10		var_biomarker ~ mars_age	0.0152529	0.00503839	3.02732	0.00246729	93.26	1.28	1278838	d__Bacteria	p__Bacillota	c__Bacilli	o__RF39	f__UBA660	g__CAG-417	s__CAG-417 sp000432835	no	no	none
ntk_t_tau	3352_bin10		var_biomarker ~ apoe4	0.0942032	0.0651548	1.44584	0.148223	93.26	1.28	1278838	d__Bacteria	p__Bacillota	c__Bacilli	o__RF39	f__UBA660	g__CAG-417	s__CAG-417 sp000432835	no	no	none
ntk_t_tau	3352_bin10		var_biomarker ~ ntk_table	0.0151898	0.0620835	0.244668	0.806714	93.26	1.28	1278838	d__Bacteria	p__Bacillota	c__Bacilli	o__RF39	f__UBA660	g__CAG-417	s__CAG-417 sp000432835	no	no	none
ntk_t_tau	3352_bin10		var_biomarker ~ bristol_type_1_7	-0.0159128	0.0349553	-0.455233	0.648942	93.26	1.28	1278838	d__Bacteria	p__Bacillota	c__Bacilli	o__RF39	f__UBA660	g__CAG-417	s__CAG-417 sp000432835	no	no	none
ntk_t_tau	3352_bin33		var_biomarker ~ var_mb	-0.0426281	0.0343086	-1.24249	0.214056	99.03	0.02	2322941	d__Bacteria	p__Bacillota_A	c__Clostridia	o__Lachnospirales	f__Lachnospiraceae	g__Agathobacter	s__Agathobacter rectalis	no	yes	butyrate
ntk_t_tau	3352_bin33		var_biomarker ~ sex	-0.0743948	0.0908363	-0.818999	0.412787	99.03	0.02	2322941	d__Bacteria	p__Bacillota_A	c__Clostridia	o__Lachnospirales	f__Lachnospiraceae	g__Agathobacter	s__Agathobacter rectalis	no	yes	butyrate
ntk_t_tau	3352_bin33		var_biomarker ~ var_mb_by_sex	0.0392927	0.0540661	0.726752	0.467378	99.03	0.02	2322941	d__Bacteria	p__Bacillota_A	c__Clostridia	o__Lachnospirales	f__Lachnospiraceae	g__Agathobacter	s__Agathobacter rectalis	no	yes	butyrate
ntk_t_tau	3352_bin33		var_biomarker ~ mars_age	0.0146668	0.00503709	2.91176	0.00359401	99.03	0.02	2322941	d__Bacteria	p__Bacillota_A	c__Clostridia	o__Lachnospirales	f__Lachnospiraceae	g__Agathobacter	s__Agathobacter rectalis	no	yes	butyrate
ntk_t_tau	3352_bin33		var_biomarker ~ apoe4	0.117447	0.0668022	1.75813	0.0787253	99.03	0.02	2322941	d__Bacteria	p__Bacillota_A	c__Clostridia	o__Lachnospirales	f__Lachnospiraceae	g__Agathobacter	s__Agathobacter rectalis	no	yes	butyrate
ntk_t_tau	3352_bin33		var_biomarker ~ ntk_table	0.012942	0.0643391	0.201152	0.84058	99.03	0.02	2322941	d__Bacteria	p__Bacillota_A	c__Clostridia	o__Lachnospirales	f__Lachnospiraceae	g__Agathobacter	s__Agathobacter rectalis	no	yes	butyrate
ntk_t_tau	3352_bin33		var_biomarker ~ bristol_type_1_7	-0.00115395	0.0340411	-0.0338986	0.972958	99.03	0.02	2322941	d__Bacteria	p__Bacillota_A	c__Clostridia	o__Lachnospirales	f__Lachnospiraceae	g__Agathobacter	s__Agathobacter rectalis	no	yes	butyrate
ntk_t_tau	3352_bin75		var_biomarker ~ var_mb	-0.0390172	0.0352507	-1.10685	0.26836	95.3	1.01	1843950	d__Bacteria	p__Bacillota_A	c__Clostridia	o__Oscillospirales	f__Oscillospiraceae	g__ER4	s__ER4 sp900317525	no	no	none
ntk_t_tau	3352_bin75		var_biomarker ~ sex	-0.0603271	0.0660708	-0.913067	0.361207	95.3	1.01	1843950	d__Bacteria	p__Bacillota_A	c__Clostridia	o__Oscillospirales	f__Oscillospiraceae	g__ER4	s__ER4 sp900317525	no	no	none
ntk_t_tau	3352_bin75		var_biomarker ~ var_mb_by_sex	0.0216158	0.0572434	0.377612	0.705719	95.3	1.01	1843950	d__Bacteria	p__Bacillota_A	c__Clostridia	o__Oscillospirales	f__Oscillospiraceae	g__ER4	s__ER4 sp900317525	no	no	none
ntk_t_tau	3352_bin75		var_biomarker ~ mars_age	0.0155651	0.00514687	3.02419	0.00249304	95.3	1.01	1843950	d__Bacteria	p__Bacillota_A	c__Clostridia	o__Oscillospirales	f__Oscillospiraceae	g__ER4	s__ER4 sp900317525	no	no	none
ntk_t_tau	3352_bin75		var_biomarker ~ apoe4	0.0999491	0.0641204	1.55877	0.11905	95.3	1.01	1843950	d__Bacteria	p__Bacillota_A	c__Clostridia	o__Oscillospirales	f__Oscillospiraceae	g__ER4	s__ER4 sp900317525	no	no	none
ntk_t_tau	3352_bin75		var_biomarker ~ ntk_table	0.0221062	0.0629475	0.351185	0.72545	95.3	1.01	1843950	d__Bacteria	p__Bacillota_A	c__Clostridia	o__Oscillospirales	f__Oscillospiraceae	g__ER4	s__ER4 sp900317525	no	no	none
ntk_t_tau	3352_bin75		var_biomarker ~ bristol_type_1_7	-0.0129571	0.0355401	-0.364577	0.715427	95.3	1.01	1843950	d__Bacteria	p__Bacillota_A	c__Clostridia	o__Oscillospirales	f__Oscillospiraceae	g__ER4	s__ER4 sp900317525	no	no	none
ntk_t_tau	3352_bin77		var_biomarker ~ var_mb	0.104491	0.0498204	2.09736	0.035962	97.99	1.34	2961814	d__Bacteria	p__Bacillota_A	c__Clostridia	o__UBA1381	f__UBA1381	g__CAG-41	s__CAG-41 sp900066215	no	no	none
ntk_t_tau	3352_bin77		var_biomarker ~ sex	0.0412705	0.0856242	0.481996	0.629809	97.99	1.34	2961814	d__Bacteria	p__Bacillota_A	c__Clostridia	o__UBA1381	f__UBA1381	g__CAG-41	s__CAG-41 sp900066215	no	no	none
ntk_t_tau	3352_bin77		var_biomarker ~ var_mb_by_sex	-0.0739508	0.0698363	-1.05892	0.289638	97.99	1.34	2961814	d__Bacteria	p__Bacillota_A	c__Clostridia	o__UBA1381	f__UBA1381	g__CAG-41	s__CAG-41 sp900066215	no	no	none
ntk_t_tau	3352_bin77		var_biomarker ~ mars_age	0.0153626	0.00492671	3.11822	0.00181948	97.99	1.34	2961814	d__Bacteria	p__Bacillota_A	c__Clostridia	o__UBA1381	f__UBA1381	g__CAG-41	s__CAG-41 sp900066215	no	no	none
ntk_t_tau	3352_bin77		var_biomarker ~ apoe4	0.101867	0.0628483	1.62084	0.105053	97.99	1.34	2961814	d__Bacteria	p__Bacillota_A	c__Clostridia	o__UBA1381	f__UBA1381	g__CAG-41	s__CAG-41 sp900066215	no	no	none
ntk_t_tau	3352_bin77		var_biomarker ~ ntk_table	0.0038078	0.0615115	0.061904	0.950639	97.99	1.34	2961814	d__Bacteria	p__Bacillota_A	c__Clostridia	o__UBA1381	f__UBA1381	g__CAG-41	s__CAG-41 sp900066215	no	no	none
ntk_t_tau	3352_bin77		var_biomarker ~ bristol_type_1_7	-0.0185592	0.0356597	-0.520453	0.602748	97.99	1.34	2961814	d__Bacteria	p__Bacillota_A	c__Clostridia	o__UBA1381	f__UBA1381	g__CAG-41	s__CAG-41 sp900066215	no	no	none
ntk_t_tau	3352_bin94		var_biomarker ~ var_mb	0.0276438	0.0237795	1.16251	0.24503	97.65	0	2560192	d__Bacteria	p__Bacillota_A	c__Clostridia	o__Oscillospirales	f__Ruminococcaceae	g__Ruminiclostridium_E	s__Ruminiclostridium_E siraeum	no	no	none
ntk_t_tau	3352_bin94		var_biomarker ~ sex	0.0265089	0.0790019	0.335547	0.737212	97.65	0	2560192	d__Bacteria	p__Bacillota_A	c__Clostridia	o__Oscillospirales	f__Ruminococcaceae	g__Ruminiclostridium_E	s__Ruminiclostridium_E siraeum	no	no	none
ntk_t_tau	3352_bin94		var_biomarker ~ var_mb_by_sex	-0.0553658	0.0576118	-0.961015	0.336545	97.65	0	2560192	d__Bacteria	p__Bacillota_A	c__Clostridia	o__Oscillospirales	f__Ruminococcaceae	g__Ruminiclostridium_E	s__Ruminiclostridium_E siraeum	no	no	none
ntk_t_tau	3352_bin94		var_biomarker ~ mars_age	0.0158903	0.00530022	2.99804	0.00271726	97.65	0	2560192	d__Bacteria	p__Bacillota_A	c__Clostridia	o__Oscillospirales	f__Ruminococcaceae	g__Ruminiclostridium_E	s__Ruminiclostridium_E siraeum	no	no	none
ntk_t_tau	3352_bin94		var_biomarker ~ apoe4	0.106572	0.0668442	1.59433	0.110863	97.65	0	2560192	d__Bacteria	p__Bacillota_A	c__Clostridia	o__Oscillospirales	f__Ruminococcaceae	g__Ruminiclostridium_E	s__Ruminiclostridium_E siraeum	no	no	none
ntk_t_tau	3352_bin94		var_biomarker ~ ntk_table	0.0164225	0.061168	0.268481	0.788329	97.65	0	2560192	d__Bacteria	p__Bacillota_A	c__Clostridia	o__Oscillospirales	f__Ruminococcaceae	g__Ruminiclostridium_E	s__Ruminiclostridium_E siraeum	no	no	none
ntk_t_tau	3352_bin94		var_biomarker ~ bristol_type_1_7	-0.00790871	0.0350987	-0.225328	0.821724	97.65	0	2560192	d__Bacteria	p__Bacillota_A	c__Clostridia	o__Oscillospirales	f__Ruminococcaceae	g__Ruminiclostridium_E	s__Ruminiclostridium_E siraeum	no	no	none
ntk_t_tau	3353_bin24		var_biomarker ~ var_mb	-0.0126114	0.0188826	-0.667885	0.504207	100	0.81	2055247	d__Bacteria	p__Actinomycetota	c__Coriobacteriia	o__Coriobacteriales	f__Coriobacteriaceae	g__Collinsella	s__	no	no	none
ntk_t_tau	3353_bin24		var_biomarker ~ sex	-0.0415076	0.0676765	-0.613324	0.539662	100	0.81	2055247	d__Bacteria	p__Actinomycetota	c__Coriobacteriia	o__Coriobacteriales	f__Coriobacteriaceae	g__Collinsella	s__	no	no	none
ntk_t_tau	3353_bin24		var_biomarker ~ var_mb_by_sex	-0.00526	0.030393	-0.173067	0.862599	100	0.81	2055247	d__Bacteria	p__Actinomycetota	c__Coriobacteriia	o__Coriobacteriales	f__Coriobacteriaceae	g__Collinsella	s__	no	no	none
ntk_t_tau	3353_bin24		var_biomarker ~ mars_age	0.0156347	0.00517965	3.01849	0.0025404	100	0.81	2055247	d__Bacteria	p__Actinomycetota	c__Coriobacteriia	o__Coriobacteriales	f__Coriobacteriaceae	g__Collinsella	s__	no	no	none
ntk_t_tau	3353_bin24		var_biomarker ~ apoe4	0.104545	0.0654785	1.59663	0.110348	100	0.81	2055247	d__Bacteria	p__Actinomycetota	c__Coriobacteriia	o__Coriobacteriales	f__Coriobacteriaceae	g__Collinsella	s__	no	no	none
ntk_t_tau	3353_bin24		var_biomarker ~ ntk_table	0.0281298	0.0633545	0.444007	0.657038	100	0.81	2055247	d__Bacteria	p__Actinomycetota	c__Coriobacteriia	o__Coriobacteriales	f__Coriobacteriaceae	g__Collinsella	s__	no	no	none
ntk_t_tau	3353_bin24		var_biomarker ~ bristol_type_1_7	-0.0100873	0.0351293	-0.287149	0.773999	100	0.81	2055247	d__Bacteria	p__Actinomycetota	c__Coriobacteriia	o__Coriobacteriales	f__Coriobacteriaceae	g__Collinsella	s__	no	no	none
ntk_t_tau	3353_bin28		var_biomarker ~ var_mb	0.0199733	0.0333978	0.598041	0.549813	96.73	0.73	2974645	d__Bacteria	p__Bacillota_A	c__Clostridia	o__Lachnospirales	f__Lachnospiraceae	g__Mediterraneibacter	s__Mediterraneibacter norwichensis	no	no	none
ntk_t_tau	3353_bin28		var_biomarker ~ sex	-0.0304879	0.0649469	-0.469428	0.638764	96.73	0.73	2974645	d__Bacteria	p__Bacillota_A	c__Clostridia	o__Lachnospirales	f__Lachnospiraceae	g__Mediterraneibacter	s__Mediterraneibacter norwichensis	no	no	none
ntk_t_tau	3353_bin28		var_biomarker ~ var_mb_by_sex	-0.023921	0.043771	-0.546503	0.584721	96.73	0.73	2974645	d__Bacteria	p__Bacillota_A	c__Clostridia	o__Lachnospirales	f__Lachnospiraceae	g__Mediterraneibacter	s__Mediterraneibacter norwichensis	no	no	none
ntk_t_tau	3353_bin28		var_biomarker ~ mars_age	0.0156839	0.00529418	2.96248	0.0030517	96.73	0.73	2974645	d__Bacteria	p__Bacillota_A	c__Clostridia	o__Lachnospirales	f__Lachnospiraceae	g__Mediterraneibacter	s__Mediterraneibacter norwichensis	no	no	none
ntk_t_tau	3353_bin28		var_biomarker ~ apoe4	0.0979303	0.0645833	1.51634	0.129433	96.73	0.73	2974645	d__Bacteria	p__Bacillota_A	c__Clostridia	o__Lachnospirales	f__Lachnospiraceae	g__Mediterraneibacter	s__Mediterraneibacter norwichensis	no	no	none
ntk_t_tau	3353_bin28		var_biomarker ~ ntk_table	0.0184712	0.0633884	0.291398	0.770747	96.73	0.73	2974645	d__Bacteria	p__Bacillota_A	c__Clostridia	o__Lachnospirales	f__Lachnospiraceae	g__Mediterraneibacter	s__Mediterraneibacter norwichensis	no	no	none
ntk_t_tau	3353_bin28		var_biomarker ~ bristol_type_1_7	-0.00845587	0.0349658	-0.241832	0.80891	96.73	0.73	2974645	d__Bacteria	p__Bacillota_A	c__Clostridia	o__Lachnospirales	f__Lachnospiraceae	g__Mediterraneibacter	s__Mediterraneibacter norwichensis	no	no	none
ntk_t_tau	3353_bin4		var_biomarker ~ var_mb	0.0253759	0.0372725	0.68082	0.495985	96.37	1.81	3300114	d__Bacteria	p__Bacillota_A	c__Clostridia	o__Christensenellales	f__CAG-74	g__Faecaligallichristensenella	s__Faecaligallichristensenella faecipullorum	yes	no	propionate
ntk_t_tau	3353_bin4		var_biomarker ~ sex	-0.0271466	0.0650085	-0.417586	0.67625	96.37	1.81	3300114	d__Bacteria	p__Bacillota_A	c__Clostridia	o__Christensenellales	f__CAG-74	g__Faecaligallichristensenella	s__Faecaligallichristensenella faecipullorum	yes	no	propionate
ntk_t_tau	3353_bin4		var_biomarker ~ var_mb_by_sex	-0.0119011	0.0496339	-0.239778	0.810503	96.37	1.81	3300114	d__Bacteria	p__Bacillota_A	c__Clostridia	o__Christensenellales	f__CAG-74	g__Faecaligallichristensenella	s__Faecaligallichristensenella faecipullorum	yes	no	propionate
ntk_t_tau	3353_bin4		var_biomarker ~ mars_age	0.0152867	0.00553663	2.76101	0.00576234	96.37	1.81	3300114	d__Bacteria	p__Bacillota_A	c__Clostridia	o__Christensenellales	f__CAG-74	g__Faecaligallichristensenella	s__Faecaligallichristensenella faecipullorum	yes	no	propionate
ntk_t_tau	3353_bin4		var_biomarker ~ apoe4	0.100357	0.0651177	1.54117	0.123275	96.37	1.81	3300114	d__Bacteria	p__Bacillota_A	c__Clostridia	o__Christensenellales	f__CAG-74	g__Faecaligallichristensenella	s__Faecaligallichristensenella faecipullorum	yes	no	propionate
ntk_t_tau	3353_bin4		var_biomarker ~ ntk_table	0.0166207	0.0613129	0.27108	0.786329	96.37	1.81	3300114	d__Bacteria	p__Bacillota_A	c__Clostridia	o__Christensenellales	f__CAG-74	g__Faecaligallichristensenella	s__Faecaligallichristensenella faecipullorum	yes	no	propionate
ntk_t_tau	3353_bin4		var_biomarker ~ bristol_type_1_7	-0.00290202	0.03578	-0.0811073	0.935357	96.37	1.81	3300114	d__Bacteria	p__Bacillota_A	c__Clostridia	o__Christensenellales	f__CAG-74	g__Faecaligallichristensenella	s__Faecaligallichristensenella faecipullorum	yes	no	propionate
ntk_t_tau	3353_bin50		var_biomarker ~ var_mb	-0.00445896	0.0190943	-0.233524	0.815355	93.29	0	1933761	d__Bacteria	p__Bacillota_A	c__Clostridia	o__Oscillospirales	f__Oscillospiraceae	g__CAG-103	s__CAG-103 sp000432375	no	no	none
ntk_t_tau	3353_bin50		var_biomarker ~ sex	-0.0384264	0.0608673	-0.631314	0.527835	93.29	0	1933761	d__Bacteria	p__Bacillota_A	c__Clostridia	o__Oscillospirales	f__Oscillospiraceae	g__CAG-103	s__CAG-103 sp000432375	no	no	none
ntk_t_tau	3353_bin50		var_biomarker ~ var_mb_by_sex	0.00277708	0.0293132	0.0947383	0.924523	93.29	0	1933761	d__Bacteria	p__Bacillota_A	c__Clostridia	o__Oscillospirales	f__Oscillospiraceae	g__CAG-103	s__CAG-103 sp000432375	no	no	none
ntk_t_tau	3353_bin50		var_biomarker ~ mars_age	0.0155318	0.00509924	3.04591	0.00231978	93.29	0	1933761	d__Bacteria	p__Bacillota_A	c__Clostridia	o__Oscillospirales	f__Oscillospiraceae	g__CAG-103	s__CAG-103 sp000432375	no	no	none
ntk_t_tau	3353_bin50		var_biomarker ~ apoe4	0.103312	0.0658782	1.56823	0.116827	93.29	0	1933761	d__Bacteria	p__Bacillota_A	c__Clostridia	o__Oscillospirales	f__Oscillospiraceae	g__CAG-103	s__CAG-103 sp000432375	no	no	none
ntk_t_tau	3353_bin50		var_biomarker ~ ntk_table	0.0210562	0.0629231	0.334634	0.737901	93.29	0	1933761	d__Bacteria	p__Bacillota_A	c__Clostridia	o__Oscillospirales	f__Oscillospiraceae	g__CAG-103	s__CAG-103 sp000432375	no	no	none
ntk_t_tau	3353_bin50		var_biomarker ~ bristol_type_1_7	-0.00856778	0.0351967	-0.243426	0.807676	93.29	0	1933761	d__Bacteria	p__Bacillota_A	c__Clostridia	o__Oscillospirales	f__Oscillospiraceae	g__CAG-103	s__CAG-103 sp000432375	no	no	none
ntk_t_tau	3353_bin51		var_biomarker ~ var_mb	-0.0303275	0.0329638	-0.920025	0.35756	98.88	0	4163696	d__Bacteria	p__Bacteroidota	c__Bacteroidia	o__Bacteroidales	f__Bacteroidaceae	g__Bacteroides	s__Bacteroides uniformis	yes	no	propionate
ntk_t_tau	3353_bin51		var_biomarker ~ sex	-0.134609	0.150087	-0.896875	0.369786	98.88	0	4163696	d__Bacteria	p__Bacteroidota	c__Bacteroidia	o__Bacteroidales	f__Bacteroidaceae	g__Bacteroides	s__Bacteroides uniformis	yes	no	propionate
ntk_t_tau	3353_bin51		var_biomarker ~ var_mb_by_sex	0.0317587	0.0425971	0.745559	0.455934	98.88	0	4163696	d__Bacteria	p__Bacteroidota	c__Bacteroidia	o__Bacteroidales	f__Bacteroidaceae	g__Bacteroides	s__Bacteroides uniformis	yes	no	propionate
ntk_t_tau	3353_bin51		var_biomarker ~ mars_age	0.0155674	0.00523302	2.97485	0.00293136	98.88	0	4163696	d__Bacteria	p__Bacteroidota	c__Bacteroidia	o__Bacteroidales	f__Bacteroidaceae	g__Bacteroides	s__Bacteroides uniformis	yes	no	propionate
ntk_t_tau	3353_bin51		var_biomarker ~ apoe4	0.0972728	0.064576	1.50633	0.131982	98.88	0	4163696	d__Bacteria	p__Bacteroidota	c__Bacteroidia	o__Bacteroidales	f__Bacteroidaceae	g__Bacteroides	s__Bacteroides uniformis	yes	no	propionate
ntk_t_tau	3353_bin51		var_biomarker ~ ntk_table	0.0326705	0.0657997	0.496513	0.619532	98.88	0	4163696	d__Bacteria	p__Bacteroidota	c__Bacteroidia	o__Bacteroidales	f__Bacteroidaceae	g__Bacteroides	s__Bacteroides uniformis	yes	no	propionate
ntk_t_tau	3353_bin51		var_biomarker ~ bristol_type_1_7	-0.00716294	0.0360167	-0.198878	0.842358	98.88	0	4163696	d__Bacteria	p__Bacteroidota	c__Bacteroidia	o__Bacteroidales	f__Bacteroidaceae	g__Bacteroides	s__Bacteroides uniformis	yes	no	propionate
ntk_t_tau	3353_bin72		var_biomarker ~ var_mb	-0.0337993	0.0302243	-1.11828	0.263447	93.93	0.68	2145896	d__Bacteria	p__Bacillota_A	c__Clostridia	o__Oscillospirales	f__Ruminococcaceae	g__Faecalibacterium	s__Faecalibacterium duncaniae	no	no	none
ntk_t_tau	3353_bin72		var_biomarker ~ sex	-0.0892877	0.0754861	-1.18284	0.236874	93.93	0.68	2145896	d__Bacteria	p__Bacillota_A	c__Clostridia	o__Oscillospirales	f__Ruminococcaceae	g__Faecalibacterium	s__Faecalibacterium duncaniae	no	no	none
ntk_t_tau	3353_bin72		var_biomarker ~ var_mb_by_sex	0.0480587	0.0406962	1.18092	0.237636	93.93	0.68	2145896	d__Bacteria	p__Bacillota_A	c__Clostridia	o__Oscillospirales	f__Ruminococcaceae	g__Faecalibacterium	s__Faecalibacterium duncaniae	no	no	none
ntk_t_tau	3353_bin72		var_biomarker ~ mars_age	0.0149155	0.00513471	2.90484	0.00367438	93.93	0.68	2145896	d__Bacteria	p__Bacillota_A	c__Clostridia	o__Oscillospirales	f__Ruminococcaceae	g__Faecalibacterium	s__Faecalibacterium duncaniae	no	no	none
ntk_t_tau	3353_bin72		var_biomarker ~ apoe4	0.117743	0.0694714	1.69485	0.0901043	93.93	0.68	2145896	d__Bacteria	p__Bacillota_A	c__Clostridia	o__Oscillospirales	f__Ruminococcaceae	g__Faecalibacterium	s__Faecalibacterium duncaniae	no	no	none
ntk_t_tau	3353_bin72		var_biomarker ~ ntk_table	0.0211107	0.062168	0.339575	0.734176	93.93	0.68	2145896	d__Bacteria	p__Bacillota_A	c__Clostridia	o__Oscillospirales	f__Ruminococcaceae	g__Faecalibacterium	s__Faecalibacterium duncaniae	no	no	none
ntk_t_tau	3353_bin72		var_biomarker ~ bristol_type_1_7	0.00147931	0.0338828	0.0436596	0.965176	93.93	0.68	2145896	d__Bacteria	p__Bacillota_A	c__Clostridia	o__Oscillospirales	f__Ruminococcaceae	g__Faecalibacterium	s__Faecalibacterium duncaniae	no	no	none
ntk_t_tau	3353_bin8		var_biomarker ~ var_mb	-0.0314827	0.0350317	-0.898691	0.368817	91.61	0.67	2137915	d__Bacteria	p__Bacillota_A	c__Clostridia	o__Oscillospirales	f__Oscillospiraceae	g__Vescimonas	s__Vescimonas coprocola	no	no	none
ntk_t_tau	3353_bin8		var_biomarker ~ sex	-0.107984	0.0777933	-1.38809	0.16511	91.61	0.67	2137915	d__Bacteria	p__Bacillota_A	c__Clostridia	o__Oscillospirales	f__Oscillospiraceae	g__Vescimonas	s__Vescimonas coprocola	no	no	none
ntk_t_tau	3353_bin8		var_biomarker ~ var_mb_by_sex	0.0771486	0.0448116	1.72162	0.0851382	91.61	0.67	2137915	d__Bacteria	p__Bacillota_A	c__Clostridia	o__Oscillospirales	f__Oscillospiraceae	g__Vescimonas	s__Vescimonas coprocola	no	no	none
ntk_t_tau	3353_bin8		var_biomarker ~ mars_age	0.0151468	0.00510033	2.96977	0.00298027	91.61	0.67	2137915	d__Bacteria	p__Bacillota_A	c__Clostridia	o__Oscillospirales	f__Oscillospiraceae	g__Vescimonas	s__Vescimonas coprocola	no	no	none
ntk_t_tau	3353_bin8		var_biomarker ~ apoe4	0.106793	0.0642603	1.66189	0.0965352	91.61	0.67	2137915	d__Bacteria	p__Bacillota_A	c__Clostridia	o__Oscillospirales	f__Oscillospiraceae	g__Vescimonas	s__Vescimonas coprocola	no	no	none
ntk_t_tau	3353_bin8		var_biomarker ~ ntk_table	0.0187737	0.0619011	0.303286	0.761672	91.61	0.67	2137915	d__Bacteria	p__Bacillota_A	c__Clostridia	o__Oscillospirales	f__Oscillospiraceae	g__Vescimonas	s__Vescimonas coprocola	no	no	none
ntk_t_tau	3353_bin8		var_biomarker ~ bristol_type_1_7	-0.0150897	0.0350976	-0.429935	0.667243	91.61	0.67	2137915	d__Bacteria	p__Bacillota_A	c__Clostridia	o__Oscillospirales	f__Oscillospiraceae	g__Vescimonas	s__Vescimonas coprocola	no	no	none
ntk_t_tau	3356_bin1		var_biomarker ~ var_mb	-0.0466631	0.0298585	-1.56281	0.118097	96.64	0	2190299	d__Bacteria	p__Bacillota_A	c__Clostridia	o__Oscillospirales	f__Acutalibacteraceae	g__CAG-177	s__CAG-177 sp003514385	no	no	none
ntk_t_tau	3356_bin1		var_biomarker ~ sex	0.0233418	0.0710292	0.328622	0.742441	96.64	0	2190299	d__Bacteria	p__Bacillota_A	c__Clostridia	o__Oscillospirales	f__Acutalibacteraceae	g__CAG-177	s__CAG-177 sp003514385	no	no	none
ntk_t_tau	3356_bin1		var_biomarker ~ var_mb_by_sex	0.0880119	0.0414561	2.12302	0.0337525	96.64	0	2190299	d__Bacteria	p__Bacillota_A	c__Clostridia	o__Oscillospirales	f__Acutalibacteraceae	g__CAG-177	s__CAG-177 sp003514385	no	no	none
ntk_t_tau	3356_bin1		var_biomarker ~ mars_age	0.0150775	0.00520295	2.89788	0.00375698	96.64	0	2190299	d__Bacteria	p__Bacillota_A	c__Clostridia	o__Oscillospirales	f__Acutalibacteraceae	g__CAG-177	s__CAG-177 sp003514385	no	no	none
ntk_t_tau	3356_bin1		var_biomarker ~ apoe4	0.100169	0.0639222	1.56705	0.117103	96.64	0	2190299	d__Bacteria	p__Bacillota_A	c__Clostridia	o__Oscillospirales	f__Acutalibacteraceae	g__CAG-177	s__CAG-177 sp003514385	no	no	none
ntk_t_tau	3356_bin1		var_biomarker ~ ntk_table	0.0201669	0.0618516	0.326053	0.744384	96.64	0	2190299	d__Bacteria	p__Bacillota_A	c__Clostridia	o__Oscillospirales	f__Acutalibacteraceae	g__CAG-177	s__CAG-177 sp003514385	no	no	none
ntk_t_tau	3356_bin1		var_biomarker ~ bristol_type_1_7	-0.00905591	0.0345158	-0.26237	0.793036	96.64	0	2190299	d__Bacteria	p__Bacillota_A	c__Clostridia	o__Oscillospirales	f__Acutalibacteraceae	g__CAG-177	s__CAG-177 sp003514385	no	no	none
ntk_t_tau	3356_bin11		var_biomarker ~ var_mb	-0.0140668	0.015199	-0.925511	0.3547	91.75	0.48	3181349	d__Bacteria	p__Bacteroidota	c__Bacteroidia	o__Bacteroidales	f__UBA932	g__Cryptobacteroides	s__Cryptobacteroides sp000433355	no	no	none
ntk_t_tau	3356_bin11		var_biomarker ~ sex	-0.0994103	0.088058	-1.12892	0.258932	91.75	0.48	3181349	d__Bacteria	p__Bacteroidota	c__Bacteroidia	o__Bacteroidales	f__UBA932	g__Cryptobacteroides	s__Cryptobacteroides sp000433355	no	no	none
ntk_t_tau	3356_bin11		var_biomarker ~ var_mb_by_sex	-0.0167306	0.0221934	-0.753853	0.450937	91.75	0.48	3181349	d__Bacteria	p__Bacteroidota	c__Bacteroidia	o__Bacteroidales	f__UBA932	g__Cryptobacteroides	s__Cryptobacteroides sp000433355	no	no	none
ntk_t_tau	3356_bin11		var_biomarker ~ mars_age	0.0160881	0.00515599	3.12027	0.00180685	91.75	0.48	3181349	d__Bacteria	p__Bacteroidota	c__Bacteroidia	o__Bacteroidales	f__UBA932	g__Cryptobacteroides	s__Cryptobacteroides sp000433355	no	no	none
ntk_t_tau	3356_bin11		var_biomarker ~ apoe4	0.0927427	0.0649666	1.42754	0.153423	91.75	0.48	3181349	d__Bacteria	p__Bacteroidota	c__Bacteroidia	o__Bacteroidales	f__UBA932	g__Cryptobacteroides	s__Cryptobacteroides sp000433355	no	no	none
ntk_t_tau	3356_bin11		var_biomarker ~ ntk_table	0.00741991	0.0639569	0.116014	0.907641	91.75	0.48	3181349	d__Bacteria	p__Bacteroidota	c__Bacteroidia	o__Bacteroidales	f__UBA932	g__Cryptobacteroides	s__Cryptobacteroides sp000433355	no	no	none
ntk_t_tau	3356_bin11		var_biomarker ~ bristol_type_1_7	-0.000577861	0.0353024	-0.0163689	0.98694	91.75	0.48	3181349	d__Bacteria	p__Bacteroidota	c__Bacteroidia	o__Bacteroidales	f__UBA932	g__Cryptobacteroides	s__Cryptobacteroides sp000433355	no	no	none
ntk_t_tau	3356_bin7		var_biomarker ~ var_mb	-0.000728368	0.0458795	-0.0158757	0.987334	92.2	0	1539081	d__Bacteria	p__Bacillota_A	c__Clostridia	o__Peptostreptococcales	f__Anaerovoracaceae	g__VUNA01	s__VUNA01 sp002299625	no	no	none
ntk_t_tau	3356_bin7		var_biomarker ~ sex	-0.0827917	0.0888593	-0.931717	0.351483	92.2	0	1539081	d__Bacteria	p__Bacillota_A	c__Clostridia	o__Peptostreptococcales	f__Anaerovoracaceae	g__VUNA01	s__VUNA01 sp002299625	no	no	none
ntk_t_tau	3356_bin7		var_biomarker ~ var_mb_by_sex	-0.045184	0.0848806	-0.532324	0.594502	92.2	0	1539081	d__Bacteria	p__Bacillota_A	c__Clostridia	o__Peptostreptococcales	f__Anaerovoracaceae	g__VUNA01	s__VUNA01 sp002299625	no	no	none
ntk_t_tau	3356_bin7		var_biomarker ~ mars_age	0.0154333	0.00517503	2.98227	0.00286119	92.2	0	1539081	d__Bacteria	p__Bacillota_A	c__Clostridia	o__Peptostreptococcales	f__Anaerovoracaceae	g__VUNA01	s__VUNA01 sp002299625	no	no	none
ntk_t_tau	3356_bin7		var_biomarker ~ apoe4	0.103398	0.0648058	1.59551	0.110599	92.2	0	1539081	d__Bacteria	p__Bacillota_A	c__Clostridia	o__Peptostreptococcales	f__Anaerovoracaceae	g__VUNA01	s__VUNA01 sp002299625	no	no	none
ntk_t_tau	3356_bin7		var_biomarker ~ ntk_table	0.0177661	0.0621086	0.286049	0.774841	92.2	0	1539081	d__Bacteria	p__Bacillota_A	c__Clostridia	o__Peptostreptococcales	f__Anaerovoracaceae	g__VUNA01	s__VUNA01 sp002299625	no	no	none
ntk_t_tau	3356_bin7		var_biomarker ~ bristol_type_1_7	-0.00858163	0.0352943	-0.243145	0.807893	92.2	0	1539081	d__Bacteria	p__Bacillota_A	c__Clostridia	o__Peptostreptococcales	f__Anaerovoracaceae	g__VUNA01	s__VUNA01 sp002299625	no	no	none
ntk_t_tau	3361_bin11		var_biomarker ~ var_mb	-0.0141009	0.0204686	-0.688905	0.490883	95.97	0.81	1989782	d__Bacteria	p__Actinomycetota	c__Coriobacteriia	o__Coriobacteriales	f__Coriobacteriaceae	g__Collinsella	s__Collinsella sp003459245	no	no	none
ntk_t_tau	3361_bin11		var_biomarker ~ sex	-0.0510836	0.0676812	-0.754768	0.450388	95.97	0.81	1989782	d__Bacteria	p__Actinomycetota	c__Coriobacteriia	o__Coriobacteriales	f__Coriobacteriaceae	g__Collinsella	s__Collinsella sp003459245	no	no	none
ntk_t_tau	3361_bin11		var_biomarker ~ var_mb_by_sex	-0.0124419	0.0257583	-0.483027	0.629077	95.97	0.81	1989782	d__Bacteria	p__Actinomycetota	c__Coriobacteriia	o__Coriobacteriales	f__Coriobacteriaceae	g__Collinsella	s__Collinsella sp003459245	no	no	none
ntk_t_tau	3361_bin11		var_biomarker ~ mars_age	0.0158887	0.00519111	3.06075	0.00220785	95.97	0.81	1989782	d__Bacteria	p__Actinomycetota	c__Coriobacteriia	o__Coriobacteriales	f__Coriobacteriaceae	g__Collinsella	s__Collinsella sp003459245	no	no	none
ntk_t_tau	3361_bin11		var_biomarker ~ apoe4	0.0988425	0.0644111	1.53456	0.124893	95.97	0.81	1989782	d__Bacteria	p__Actinomycetota	c__Coriobacteriia	o__Coriobacteriales	f__Coriobacteriaceae	g__Collinsella	s__Collinsella sp003459245	no	no	none
ntk_t_tau	3361_bin11		var_biomarker ~ ntk_table	0.0170232	0.0619745	0.274681	0.783561	95.97	0.81	1989782	d__Bacteria	p__Actinomycetota	c__Coriobacteriia	o__Coriobacteriales	f__Coriobacteriaceae	g__Collinsella	s__Collinsella sp003459245	no	no	none
ntk_t_tau	3361_bin11		var_biomarker ~ bristol_type_1_7	-0.0109826	0.0340728	-0.322326	0.747206	95.97	0.81	1989782	d__Bacteria	p__Actinomycetota	c__Coriobacteriia	o__Coriobacteriales	f__Coriobacteriaceae	g__Collinsella	s__Collinsella sp003459245	no	no	none
ntk_t_tau	3361_bin17		var_biomarker ~ var_mb	0.0533167	0.0515161	1.03495	0.300692	95.17	1.45	2573242	d__Bacteria	p__Bacillota_A	c__Clostridia	o__Lachnospirales	f__Lachnospiraceae	g__CAG-510	s__CAG-510 sp000434615	no	no	none
ntk_t_tau	3361_bin17		var_biomarker ~ sex	-0.0409591	0.0627636	-0.652594	0.514018	95.17	1.45	2573242	d__Bacteria	p__Bacillota_A	c__Clostridia	o__Lachnospirales	f__Lachnospiraceae	g__CAG-510	s__CAG-510 sp000434615	no	no	none
ntk_t_tau	3361_bin17		var_biomarker ~ var_mb_by_sex	-0.0225571	0.0623436	-0.361819	0.717487	95.17	1.45	2573242	d__Bacteria	p__Bacillota_A	c__Clostridia	o__Lachnospirales	f__Lachnospiraceae	g__CAG-510	s__CAG-510 sp000434615	no	no	none
ntk_t_tau	3361_bin17		var_biomarker ~ mars_age	0.015167	0.00527015	2.87792	0.00400313	95.17	1.45	2573242	d__Bacteria	p__Bacillota_A	c__Clostridia	o__Lachnospirales	f__Lachnospiraceae	g__CAG-510	s__CAG-510 sp000434615	no	no	none
ntk_t_tau	3361_bin17		var_biomarker ~ apoe4	0.0990085	0.0641556	1.54326	0.122769	95.17	1.45	2573242	d__Bacteria	p__Bacillota_A	c__Clostridia	o__Lachnospirales	f__Lachnospiraceae	g__CAG-510	s__CAG-510 sp000434615	no	no	none
ntk_t_tau	3361_bin17		var_biomarker ~ ntk_table	0.0189827	0.0630353	0.301144	0.763305	95.17	1.45	2573242	d__Bacteria	p__Bacillota_A	c__Clostridia	o__Lachnospirales	f__Lachnospiraceae	g__CAG-510	s__CAG-510 sp000434615	no	no	none
ntk_t_tau	3361_bin17		var_biomarker ~ bristol_type_1_7	-0.0138172	0.0354762	-0.389478	0.696923	95.17	1.45	2573242	d__Bacteria	p__Bacillota_A	c__Clostridia	o__Lachnospirales	f__Lachnospiraceae	g__CAG-510	s__CAG-510 sp000434615	no	no	none
ntk_t_tau	3361_bin19		var_biomarker ~ var_mb	-0.036572	0.0398262	-0.918288	0.358468	95.64	0.34	2311875	d__Bacteria	p__Bacillota_A	c__Clostridia	o__Oscillospirales	f__Oscillospiraceae	g__Limivicinus	s__	no	no	none
ntk_t_tau	3361_bin19		var_biomarker ~ sex	0.147007	0.134609	1.0921	0.27479	95.64	0.34	2311875	d__Bacteria	p__Bacillota_A	c__Clostridia	o__Oscillospirales	f__Oscillospiraceae	g__Limivicinus	s__	no	no	none
ntk_t_tau	3361_bin19		var_biomarker ~ var_mb_by_sex	0.119824	0.0744641	1.60915	0.107583	95.64	0.34	2311875	d__Bacteria	p__Bacillota_A	c__Clostridia	o__Oscillospirales	f__Oscillospiraceae	g__Limivicinus	s__	no	no	none
ntk_t_tau	3361_bin19		var_biomarker ~ mars_age	0.0152468	0.00506193	3.01205	0.00259492	95.64	0.34	2311875	d__Bacteria	p__Bacillota_A	c__Clostridia	o__Oscillospirales	f__Oscillospiraceae	g__Limivicinus	s__	no	no	none
ntk_t_tau	3361_bin19		var_biomarker ~ apoe4	0.0916885	0.0648364	1.41415	0.157318	95.64	0.34	2311875	d__Bacteria	p__Bacillota_A	c__Clostridia	o__Oscillospirales	f__Oscillospiraceae	g__Limivicinus	s__	no	no	none
ntk_t_tau	3361_bin19		var_biomarker ~ ntk_table	0.0241283	0.0617185	0.39094	0.695841	95.64	0.34	2311875	d__Bacteria	p__Bacillota_A	c__Clostridia	o__Oscillospirales	f__Oscillospiraceae	g__Limivicinus	s__	no	no	none
ntk_t_tau	3361_bin19		var_biomarker ~ bristol_type_1_7	-0.00739201	0.0348628	-0.212031	0.832083	95.64	0.34	2311875	d__Bacteria	p__Bacillota_A	c__Clostridia	o__Oscillospirales	f__Oscillospiraceae	g__Limivicinus	s__	no	no	none
ntk_t_tau	3361_bin23		var_biomarker ~ var_mb	0.0479142	0.0474955	1.00882	0.313063	96.85	3.23	1449327	d__Bacteria	p__Pseudomonadota	c__Alphaproteobacteria	o__RF32	f__CAG-239	g__JAFUYI01	s__JAFUYI01 sp900762565	no	no	none
ntk_t_tau	3361_bin23		var_biomarker ~ sex	-0.0317637	0.0924565	-0.343553	0.731183	96.85	3.23	1449327	d__Bacteria	p__Pseudomonadota	c__Alphaproteobacteria	o__RF32	f__CAG-239	g__JAFUYI01	s__JAFUYI01 sp900762565	no	no	none
ntk_t_tau	3361_bin23		var_biomarker ~ var_mb_by_sex	0.00264732	0.0919605	0.0287875	0.977034	96.85	3.23	1449327	d__Bacteria	p__Pseudomonadota	c__Alphaproteobacteria	o__RF32	f__CAG-239	g__JAFUYI01	s__JAFUYI01 sp900762565	no	no	none
ntk_t_tau	3361_bin23		var_biomarker ~ mars_age	0.0148389	0.00531084	2.79407	0.00520489	96.85	3.23	1449327	d__Bacteria	p__Pseudomonadota	c__Alphaproteobacteria	o__RF32	f__CAG-239	g__JAFUYI01	s__JAFUYI01 sp900762565	no	no	none
ntk_t_tau	3361_bin23		var_biomarker ~ apoe4	0.0989638	0.064939	1.52395	0.127521	96.85	3.23	1449327	d__Bacteria	p__Pseudomonadota	c__Alphaproteobacteria	o__RF32	f__CAG-239	g__JAFUYI01	s__JAFUYI01 sp900762565	no	no	none
ntk_t_tau	3361_bin23		var_biomarker ~ ntk_table	0.0257619	0.0635335	0.405485	0.685121	96.85	3.23	1449327	d__Bacteria	p__Pseudomonadota	c__Alphaproteobacteria	o__RF32	f__CAG-239	g__JAFUYI01	s__JAFUYI01 sp900762565	no	no	none
ntk_t_tau	3361_bin23		var_biomarker ~ bristol_type_1_7	-0.00942553	0.0347363	-0.271346	0.786125	96.85	3.23	1449327	d__Bacteria	p__Pseudomonadota	c__Alphaproteobacteria	o__RF32	f__CAG-239	g__JAFUYI01	s__JAFUYI01 sp900762565	no	no	none
ntk_t_tau	3361_bin40		var_biomarker ~ var_mb	-0.0161613	0.0229375	-0.70458	0.481072	99.33	0	2527918	d__Bacteria	p__Bacillota_A	c__Clostridia	o__Lachnospirales	f__Lachnospiraceae	g__Coprococcus	s__Coprococcus sp900066115	no	no	none
ntk_t_tau	3361_bin40		var_biomarker ~ sex	-0.0344174	0.0610652	-0.563618	0.573014	99.33	0	2527918	d__Bacteria	p__Bacillota_A	c__Clostridia	o__Lachnospirales	f__Lachnospiraceae	g__Coprococcus	s__Coprococcus sp900066115	no	no	none
ntk_t_tau	3361_bin40		var_biomarker ~ var_mb_by_sex	0.0445829	0.0504311	0.884036	0.376677	99.33	0	2527918	d__Bacteria	p__Bacillota_A	c__Clostridia	o__Lachnospirales	f__Lachnospiraceae	g__Coprococcus	s__Coprococcus sp900066115	no	no	none
ntk_t_tau	3361_bin40		var_biomarker ~ mars_age	0.0153472	0.00510023	3.00912	0.0026201	99.33	0	2527918	d__Bacteria	p__Bacillota_A	c__Clostridia	o__Lachnospirales	f__Lachnospiraceae	g__Coprococcus	s__Coprococcus sp900066115	no	no	none
ntk_t_tau	3361_bin40		var_biomarker ~ apoe4	0.104526	0.0638953	1.63589	0.101863	99.33	0	2527918	d__Bacteria	p__Bacillota_A	c__Clostridia	o__Lachnospirales	f__Lachnospiraceae	g__Coprococcus	s__Coprococcus sp900066115	no	no	none
ntk_t_tau	3361_bin40		var_biomarker ~ ntk_table	0.024001	0.0618067	0.388323	0.697777	99.33	0	2527918	d__Bacteria	p__Bacillota_A	c__Clostridia	o__Lachnospirales	f__Lachnospiraceae	g__Coprococcus	s__Coprococcus sp900066115	no	no	none
ntk_t_tau	3361_bin40		var_biomarker ~ bristol_type_1_7	-0.00542473	0.0337184	-0.160884	0.872185	99.33	0	2527918	d__Bacteria	p__Bacillota_A	c__Clostridia	o__Lachnospirales	f__Lachnospiraceae	g__Coprococcus	s__Coprococcus sp900066115	no	no	none
ntk_t_tau	3361_bin46		var_biomarker ~ var_mb	-0.0721639	0.0925738	-0.779528	0.435669	93.06	0	2212504	d__Bacteria	p__Bacillota_A	c__Clostridia	o__Oscillospirales	f__Oscillospiraceae	g__Faecousia	s__Faecousia sp000434635	no	no	none
ntk_t_tau	3361_bin46		var_biomarker ~ sex	-0.0811437	0.0829298	-0.978463	0.327845	93.06	0	2212504	d__Bacteria	p__Bacillota_A	c__Clostridia	o__Oscillospirales	f__Oscillospiraceae	g__Faecousia	s__Faecousia sp000434635	no	no	none
ntk_t_tau	3361_bin46		var_biomarker ~ var_mb_by_sex	0.0866776	0.125971	0.688073	0.491407	93.06	0	2212504	d__Bacteria	p__Bacillota_A	c__Clostridia	o__Oscillospirales	f__Oscillospiraceae	g__Faecousia	s__Faecousia sp000434635	no	no	none
ntk_t_tau	3361_bin46		var_biomarker ~ mars_age	0.016172	0.00508955	3.17749	0.00148558	93.06	0	2212504	d__Bacteria	p__Bacillota_A	c__Clostridia	o__Oscillospirales	f__Oscillospiraceae	g__Faecousia	s__Faecousia sp000434635	no	no	none
ntk_t_tau	3361_bin46		var_biomarker ~ apoe4	0.0969349	0.0631982	1.53382	0.125073	93.06	0	2212504	d__Bacteria	p__Bacillota_A	c__Clostridia	o__Oscillospirales	f__Oscillospiraceae	g__Faecousia	s__Faecousia sp000434635	no	no	none
ntk_t_tau	3361_bin46		var_biomarker ~ ntk_table	0.0219005	0.0636923	0.343849	0.73096	93.06	0	2212504	d__Bacteria	p__Bacillota_A	c__Clostridia	o__Oscillospirales	f__Oscillospiraceae	g__Faecousia	s__Faecousia sp000434635	no	no	none
ntk_t_tau	3361_bin46		var_biomarker ~ bristol_type_1_7	-0.0174436	0.0368075	-0.473914	0.635561	93.06	0	2212504	d__Bacteria	p__Bacillota_A	c__Clostridia	o__Oscillospirales	f__Oscillospiraceae	g__Faecousia	s__Faecousia sp000434635	no	no	none
ntk_t_tau	3361_bin50		var_biomarker ~ var_mb	0.0700439	0.0601955	1.16361	0.244583	98.66	0.19	2885596	d__Bacteria	p__Bacillota_A	c__Clostridia	o__Lachnospirales	f__Lachnospiraceae	g__Eisenbergiella	s__Eisenbergiella sp900066775	no	no	none
ntk_t_tau	3361_bin50		var_biomarker ~ sex	0.165773	0.281678	0.588522	0.556182	98.66	0.19	2885596	d__Bacteria	p__Bacillota_A	c__Clostridia	o__Lachnospirales	f__Lachnospiraceae	g__Eisenbergiella	s__Eisenbergiella sp900066775	no	no	none
ntk_t_tau	3361_bin50		var_biomarker ~ var_mb_by_sex	-0.0693682	0.0865579	-0.801408	0.422895	98.66	0.19	2885596	d__Bacteria	p__Bacillota_A	c__Clostridia	o__Lachnospirales	f__Lachnospiraceae	g__Eisenbergiella	s__Eisenbergiella sp900066775	no	no	none
ntk_t_tau	3361_bin50		var_biomarker ~ mars_age	0.0155951	0.00508129	3.06912	0.00214688	98.66	0.19	2885596	d__Bacteria	p__Bacillota_A	c__Clostridia	o__Lachnospirales	f__Lachnospiraceae	g__Eisenbergiella	s__Eisenbergiella sp900066775	no	no	none
ntk_t_tau	3361_bin50		var_biomarker ~ apoe4	0.107537	0.0644718	1.66797	0.0953207	98.66	0.19	2885596	d__Bacteria	p__Bacillota_A	c__Clostridia	o__Lachnospirales	f__Lachnospiraceae	g__Eisenbergiella	s__Eisenbergiella sp900066775	no	no	none
ntk_t_tau	3361_bin50		var_biomarker ~ ntk_table	0.00564922	0.0598626	0.0943698	0.924815	98.66	0.19	2885596	d__Bacteria	p__Bacillota_A	c__Clostridia	o__Lachnospirales	f__Lachnospiraceae	g__Eisenbergiella	s__Eisenbergiella sp900066775	no	no	none
ntk_t_tau	3361_bin50		var_biomarker ~ bristol_type_1_7	-0.0187873	0.036121	-0.520122	0.602978	98.66	0.19	2885596	d__Bacteria	p__Bacillota_A	c__Clostridia	o__Lachnospirales	f__Lachnospiraceae	g__Eisenbergiella	s__Eisenbergiella sp900066775	no	no	none
ntk_t_tau	3361_bin52		var_biomarker ~ var_mb	0.00540011	0.0307301	0.175727	0.860508	98.2	0.9	2155638	d__Bacteria	p__Bacillota_C	c__Negativicutes	o__Acidaminococcales	f__Acidaminococcaceae	g__Phascolarctobacterium_A	s__Phascolarctobacterium_A succinatutens	yes	no	propionate
ntk_t_tau	3361_bin52		var_biomarker ~ sex	0.0708259	0.100367	0.705669	0.480394	98.2	0.9	2155638	d__Bacteria	p__Bacillota_C	c__Negativicutes	o__Acidaminococcales	f__Acidaminococcaceae	g__Phascolarctobacterium_A	s__Phascolarctobacterium_A succinatutens	yes	no	propionate
ntk_t_tau	3361_bin52		var_biomarker ~ var_mb_by_sex	0.0735122	0.0559776	1.31324	0.1891	98.2	0.9	2155638	d__Bacteria	p__Bacillota_C	c__Negativicutes	o__Acidaminococcales	f__Acidaminococcaceae	g__Phascolarctobacterium_A	s__Phascolarctobacterium_A succinatutens	yes	no	propionate
ntk_t_tau	3361_bin52		var_biomarker ~ mars_age	0.0156963	0.00507947	3.09015	0.00200057	98.2	0.9	2155638	d__Bacteria	p__Bacillota_C	c__Negativicutes	o__Acidaminococcales	f__Acidaminococcaceae	g__Phascolarctobacterium_A	s__Phascolarctobacterium_A succinatutens	yes	no	propionate
ntk_t_tau	3361_bin52		var_biomarker ~ apoe4	0.092458	0.0629966	1.46767	0.142195	98.2	0.9	2155638	d__Bacteria	p__Bacillota_C	c__Negativicutes	o__Acidaminococcales	f__Acidaminococcaceae	g__Phascolarctobacterium_A	s__Phascolarctobacterium_A succinatutens	yes	no	propionate
ntk_t_tau	3361_bin52		var_biomarker ~ ntk_table	0.0329713	0.0618651	0.532956	0.594064	98.2	0.9	2155638	d__Bacteria	p__Bacillota_C	c__Negativicutes	o__Acidaminococcales	f__Acidaminococcaceae	g__Phascolarctobacterium_A	s__Phascolarctobacterium_A succinatutens	yes	no	propionate
ntk_t_tau	3361_bin52		var_biomarker ~ bristol_type_1_7	-0.0121114	0.0352388	-0.343696	0.731075	98.2	0.9	2155638	d__Bacteria	p__Bacillota_C	c__Negativicutes	o__Acidaminococcales	f__Acidaminococcaceae	g__Phascolarctobacterium_A	s__Phascolarctobacterium_A succinatutens	yes	no	propionate
ntk_t_tau	3361_bin82		var_biomarker ~ var_mb	-0.0545619	0.0567316	-0.961756	0.336172	93.67	2.22	3491380	d__Bacteria	p__Bacillota_A	c__Clostridia	o__Lachnospirales	f__Lachnospiraceae	g__KLE1615	s__KLE1615 sp934292725	no	no	none
ntk_t_tau	3361_bin82		var_biomarker ~ sex	-0.337501	0.332605	-1.01472	0.31024	93.67	2.22	3491380	d__Bacteria	p__Bacillota_A	c__Clostridia	o__Lachnospirales	f__Lachnospiraceae	g__KLE1615	s__KLE1615 sp934292725	no	no	none
ntk_t_tau	3361_bin82		var_biomarker ~ var_mb_by_sex	0.0935293	0.103631	0.902525	0.366778	93.67	2.22	3491380	d__Bacteria	p__Bacillota_A	c__Clostridia	o__Lachnospirales	f__Lachnospiraceae	g__KLE1615	s__KLE1615 sp934292725	no	no	none
ntk_t_tau	3361_bin82		var_biomarker ~ mars_age	0.0160348	0.00522299	3.07003	0.00214034	93.67	2.22	3491380	d__Bacteria	p__Bacillota_A	c__Clostridia	o__Lachnospirales	f__Lachnospiraceae	g__KLE1615	s__KLE1615 sp934292725	no	no	none
ntk_t_tau	3361_bin82		var_biomarker ~ apoe4	0.108463	0.0651813	1.66402	0.0961091	93.67	2.22	3491380	d__Bacteria	p__Bacillota_A	c__Clostridia	o__Lachnospirales	f__Lachnospiraceae	g__KLE1615	s__KLE1615 sp934292725	no	no	none
ntk_t_tau	3361_bin82		var_biomarker ~ ntk_table	0.0177453	0.0626919	0.283056	0.777134	93.67	2.22	3491380	d__Bacteria	p__Bacillota_A	c__Clostridia	o__Lachnospirales	f__Lachnospiraceae	g__KLE1615	s__KLE1615 sp934292725	no	no	none
ntk_t_tau	3361_bin82		var_biomarker ~ bristol_type_1_7	-0.00478694	0.0359189	-0.133271	0.893979	93.67	2.22	3491380	d__Bacteria	p__Bacillota_A	c__Clostridia	o__Lachnospirales	f__Lachnospiraceae	g__KLE1615	s__KLE1615 sp934292725	no	no	none
ntk_t_tau	3361_bin83		var_biomarker ~ var_mb	-0.0190561	0.0359017	-0.530786	0.595567	90.32	2.82	1501509	d__Bacteria	p__Actinomycetota	c__Coriobacteriia	o__Coriobacteriales	f__Eggerthellaceae	g__Anaerotardibacter	s__Anaerotardibacter sp000431675	no	no	none
ntk_t_tau	3361_bin83		var_biomarker ~ sex	-0.0501212	0.100504	-0.498701	0.61799	90.32	2.82	1501509	d__Bacteria	p__Actinomycetota	c__Coriobacteriia	o__Coriobacteriales	f__Eggerthellaceae	g__Anaerotardibacter	s__Anaerotardibacter sp000431675	no	no	none
ntk_t_tau	3361_bin83		var_biomarker ~ var_mb_by_sex	-0.00786738	0.0823718	-0.0955105	0.923909	90.32	2.82	1501509	d__Bacteria	p__Actinomycetota	c__Coriobacteriia	o__Coriobacteriales	f__Eggerthellaceae	g__Anaerotardibacter	s__Anaerotardibacter sp000431675	no	no	none
ntk_t_tau	3361_bin83		var_biomarker ~ mars_age	0.0154865	0.00517235	2.99409	0.00275265	90.32	2.82	1501509	d__Bacteria	p__Actinomycetota	c__Coriobacteriia	o__Coriobacteriales	f__Eggerthellaceae	g__Anaerotardibacter	s__Anaerotardibacter sp000431675	no	no	none
ntk_t_tau	3361_bin83		var_biomarker ~ apoe4	0.102273	0.0654067	1.56365	0.117899	90.32	2.82	1501509	d__Bacteria	p__Actinomycetota	c__Coriobacteriia	o__Coriobacteriales	f__Eggerthellaceae	g__Anaerotardibacter	s__Anaerotardibacter sp000431675	no	no	none
ntk_t_tau	3361_bin83		var_biomarker ~ ntk_table	0.0188619	0.0615838	0.306281	0.759391	90.32	2.82	1501509	d__Bacteria	p__Actinomycetota	c__Coriobacteriia	o__Coriobacteriales	f__Eggerthellaceae	g__Anaerotardibacter	s__Anaerotardibacter sp000431675	no	no	none
ntk_t_tau	3361_bin83		var_biomarker ~ bristol_type_1_7	-0.0110142	0.0364469	-0.302199	0.762501	90.32	2.82	1501509	d__Bacteria	p__Actinomycetota	c__Coriobacteriia	o__Coriobacteriales	f__Eggerthellaceae	g__Anaerotardibacter	s__Anaerotardibacter sp000431675	no	no	none
ntk_t_tau	3361_bin85		var_biomarker ~ var_mb	0.0072322	0.0173131	0.417731	0.676144	97.32	0	1820706	d__Bacteria	p__Bacillota_A	c__Clostridia	o__Oscillospirales	f__Acutalibacteraceae	g__Eubacterium_R	s__Eubacterium_R sp000433975	no	no	none
ntk_t_tau	3361_bin85		var_biomarker ~ sex	-0.0502595	0.234383	-0.214433	0.830209	97.32	0	1820706	d__Bacteria	p__Bacillota_A	c__Clostridia	o__Oscillospirales	f__Acutalibacteraceae	g__Eubacterium_R	s__Eubacterium_R sp000433975	no	no	none
ntk_t_tau	3361_bin85		var_biomarker ~ var_mb_by_sex	-0.00327183	0.0486024	-0.0673183	0.946328	97.32	0	1820706	d__Bacteria	p__Bacillota_A	c__Clostridia	o__Oscillospirales	f__Acutalibacteraceae	g__Eubacterium_R	s__Eubacterium_R sp000433975	no	no	none
ntk_t_tau	3361_bin85		var_biomarker ~ mars_age	0.0153867	0.00535626	2.87266	0.00407026	97.32	0	1820706	d__Bacteria	p__Bacillota_A	c__Clostridia	o__Oscillospirales	f__Acutalibacteraceae	g__Eubacterium_R	s__Eubacterium_R sp000433975	no	no	none
ntk_t_tau	3361_bin85		var_biomarker ~ apoe4	0.103233	0.0645715	1.59875	0.109877	97.32	0	1820706	d__Bacteria	p__Bacillota_A	c__Clostridia	o__Oscillospirales	f__Acutalibacteraceae	g__Eubacterium_R	s__Eubacterium_R sp000433975	no	no	none
ntk_t_tau	3361_bin85		var_biomarker ~ ntk_table	0.0191125	0.0622156	0.307197	0.758693	97.32	0	1820706	d__Bacteria	p__Bacillota_A	c__Clostridia	o__Oscillospirales	f__Acutalibacteraceae	g__Eubacterium_R	s__Eubacterium_R sp000433975	no	no	none
ntk_t_tau	3361_bin85		var_biomarker ~ bristol_type_1_7	-0.00687125	0.0348074	-0.197408	0.843509	97.32	0	1820706	d__Bacteria	p__Bacillota_A	c__Clostridia	o__Oscillospirales	f__Acutalibacteraceae	g__Eubacterium_R	s__Eubacterium_R sp000433975	no	no	none
ntk_t_tau	3361_bin98		var_biomarker ~ var_mb	-0.0211798	0.0178893	-1.18393	0.236439	99.33	0	2593416	d__Bacteria	p__Bacillota_A	c__Clostridia	o__Lachnospirales	f__Lachnospiraceae	g__Bacteroides_F	s__Bacteroides_F pectinophilus	no	no	none
ntk_t_tau	3361_bin98		var_biomarker ~ sex	-0.0460725	0.0983559	-0.468426	0.63948	99.33	0	2593416	d__Bacteria	p__Bacillota_A	c__Clostridia	o__Lachnospirales	f__Lachnospiraceae	g__Bacteroides_F	s__Bacteroides_F pectinophilus	no	no	none
ntk_t_tau	3361_bin98		var_biomarker ~ var_mb_by_sex	-0.00409693	0.0488093	-0.0839377	0.933106	99.33	0	2593416	d__Bacteria	p__Bacillota_A	c__Clostridia	o__Lachnospirales	f__Lachnospiraceae	g__Bacteroides_F	s__Bacteroides_F pectinophilus	no	no	none
ntk_t_tau	3361_bin98		var_biomarker ~ mars_age	0.0154101	0.00515335	2.99031	0.00278698	99.33	0	2593416	d__Bacteria	p__Bacillota_A	c__Clostridia	o__Lachnospirales	f__Lachnospiraceae	g__Bacteroides_F	s__Bacteroides_F pectinophilus	no	no	none
ntk_t_tau	3361_bin98		var_biomarker ~ apoe4	0.0948077	0.0650394	1.4577	0.144924	99.33	0	2593416	d__Bacteria	p__Bacillota_A	c__Clostridia	o__Lachnospirales	f__Lachnospiraceae	g__Bacteroides_F	s__Bacteroides_F pectinophilus	no	no	none
ntk_t_tau	3361_bin98		var_biomarker ~ ntk_table	0.0253584	0.0624082	0.406332	0.684499	99.33	0	2593416	d__Bacteria	p__Bacillota_A	c__Clostridia	o__Lachnospirales	f__Lachnospiraceae	g__Bacteroides_F	s__Bacteroides_F pectinophilus	no	no	none
ntk_t_tau	3361_bin98		var_biomarker ~ bristol_type_1_7	-0.00354043	0.0350866	-0.100906	0.919625	99.33	0	2593416	d__Bacteria	p__Bacillota_A	c__Clostridia	o__Lachnospirales	f__Lachnospiraceae	g__Bacteroides_F	s__Bacteroides_F pectinophilus	no	no	none
ntk_t_tau	3366_bin2		var_biomarker ~ var_mb	0.093471	0.0720572	1.29718	0.19457	91.33	0.04	3501449	d__Bacteria	p__Bacillota_A	c__Clostridia	o__Lachnospirales	f__Lachnospiraceae	g__Eubacterium_G	s__Eubacterium_G sp000434315	no	no	none
ntk_t_tau	3366_bin2		var_biomarker ~ sex	0.662209	0.400141	1.65494	0.0979367	91.33	0.04	3501449	d__Bacteria	p__Bacillota_A	c__Clostridia	o__Lachnospirales	f__Lachnospiraceae	g__Eubacterium_G	s__Eubacterium_G sp000434315	no	no	none
ntk_t_tau	3366_bin2		var_biomarker ~ var_mb_by_sex	-0.18397	0.101217	-1.81759	0.0691273	91.33	0.04	3501449	d__Bacteria	p__Bacillota_A	c__Clostridia	o__Lachnospirales	f__Lachnospiraceae	g__Eubacterium_G	s__Eubacterium_G sp000434315	no	no	none
ntk_t_tau	3366_bin2		var_biomarker ~ mars_age	0.0151312	0.00515998	2.93242	0.0033633	91.33	0.04	3501449	d__Bacteria	p__Bacillota_A	c__Clostridia	o__Lachnospirales	f__Lachnospiraceae	g__Eubacterium_G	s__Eubacterium_G sp000434315	no	no	none
ntk_t_tau	3366_bin2		var_biomarker ~ apoe4	0.115867	0.065078	1.78044	0.0750041	91.33	0.04	3501449	d__Bacteria	p__Bacillota_A	c__Clostridia	o__Lachnospirales	f__Lachnospiraceae	g__Eubacterium_G	s__Eubacterium_G sp000434315	no	no	none
ntk_t_tau	3366_bin2		var_biomarker ~ ntk_table	0.0234827	0.0609086	0.38554	0.699838	91.33	0.04	3501449	d__Bacteria	p__Bacillota_A	c__Clostridia	o__Lachnospirales	f__Lachnospiraceae	g__Eubacterium_G	s__Eubacterium_G sp000434315	no	no	none
ntk_t_tau	3366_bin2		var_biomarker ~ bristol_type_1_7	-0.00949149	0.0344107	-0.27583	0.782679	91.33	0.04	3501449	d__Bacteria	p__Bacillota_A	c__Clostridia	o__Lachnospirales	f__Lachnospiraceae	g__Eubacterium_G	s__Eubacterium_G sp000434315	no	no	none
ntk_t_tau	3366_bin23		var_biomarker ~ var_mb	0.0607076	0.029193	2.07953	0.037569	94.55	0	2243540	d__Bacteria	p__Bacillota_A	c__Clostridia	o__Oscillospirales	f__Ruminococcaceae	g__Faecalibacterium	s__Faecalibacterium longum	no	yes	butyrate
ntk_t_tau	3366_bin23		var_biomarker ~ sex	0.0193259	0.0743174	0.260045	0.794829	94.55	0	2243540	d__Bacteria	p__Bacillota_A	c__Clostridia	o__Oscillospirales	f__Ruminococcaceae	g__Faecalibacterium	s__Faecalibacterium longum	no	yes	butyrate
ntk_t_tau	3366_bin23		var_biomarker ~ var_mb_by_sex	-0.0912641	0.0492831	-1.85183	0.0640497	94.55	0	2243540	d__Bacteria	p__Bacillota_A	c__Clostridia	o__Oscillospirales	f__Ruminococcaceae	g__Faecalibacterium	s__Faecalibacterium longum	no	yes	butyrate
ntk_t_tau	3366_bin23		var_biomarker ~ mars_age	0.0149971	0.00526538	2.84825	0.00439608	94.55	0	2243540	d__Bacteria	p__Bacillota_A	c__Clostridia	o__Oscillospirales	f__Ruminococcaceae	g__Faecalibacterium	s__Faecalibacterium longum	no	yes	butyrate
ntk_t_tau	3366_bin23		var_biomarker ~ apoe4	0.0924966	0.0634104	1.4587	0.144648	94.55	0	2243540	d__Bacteria	p__Bacillota_A	c__Clostridia	o__Oscillospirales	f__Ruminococcaceae	g__Faecalibacterium	s__Faecalibacterium longum	no	yes	butyrate
ntk_t_tau	3366_bin23		var_biomarker ~ ntk_table	0.0192685	0.0618018	0.311779	0.755209	94.55	0	2243540	d__Bacteria	p__Bacillota_A	c__Clostridia	o__Oscillospirales	f__Ruminococcaceae	g__Faecalibacterium	s__Faecalibacterium longum	no	yes	butyrate
ntk_t_tau	3366_bin23		var_biomarker ~ bristol_type_1_7	-0.0186198	0.0354416	-0.525364	0.59933	94.55	0	2243540	d__Bacteria	p__Bacillota_A	c__Clostridia	o__Oscillospirales	f__Ruminococcaceae	g__Faecalibacterium	s__Faecalibacterium longum	no	yes	butyrate
ntk_t_tau	3367_bin20		var_biomarker ~ var_mb	-0.00862107	0.0278425	-0.309637	0.756837	92.95	0	2687864	d__Bacteria	p__Bacillota_A	c__Clostridia	o__Oscillospirales	f__Oscillospiraceae	g__Scatomorpha	s__Scatomorpha sp900545405	no	no	none
ntk_t_tau	3367_bin20		var_biomarker ~ sex	-0.00503086	0.0673648	-0.0746809	0.940469	92.95	0	2687864	d__Bacteria	p__Bacillota_A	c__Clostridia	o__Oscillospirales	f__Oscillospiraceae	g__Scatomorpha	s__Scatomorpha sp900545405	no	no	none
ntk_t_tau	3367_bin20		var_biomarker ~ var_mb_by_sex	0.0595679	0.0389979	1.52746	0.126646	92.95	0	2687864	d__Bacteria	p__Bacillota_A	c__Clostridia	o__Oscillospirales	f__Oscillospiraceae	g__Scatomorpha	s__Scatomorpha sp900545405	no	no	none
ntk_t_tau	3367_bin20		var_biomarker ~ mars_age	0.014435	0.00531816	2.71428	0.00664194	92.95	0	2687864	d__Bacteria	p__Bacillota_A	c__Clostridia	o__Oscillospirales	f__Oscillospiraceae	g__Scatomorpha	s__Scatomorpha sp900545405	no	no	none
ntk_t_tau	3367_bin20		var_biomarker ~ apoe4	0.0972732	0.064446	1.50938	0.131203	92.95	0	2687864	d__Bacteria	p__Bacillota_A	c__Clostridia	o__Oscillospirales	f__Oscillospiraceae	g__Scatomorpha	s__Scatomorpha sp900545405	no	no	none
ntk_t_tau	3367_bin20		var_biomarker ~ ntk_table	0.0219417	0.0618069	0.355004	0.722587	92.95	0	2687864	d__Bacteria	p__Bacillota_A	c__Clostridia	o__Oscillospirales	f__Oscillospiraceae	g__Scatomorpha	s__Scatomorpha sp900545405	no	no	none
ntk_t_tau	3367_bin20		var_biomarker ~ bristol_type_1_7	-0.00518067	0.0362623	-0.142867	0.886396	92.95	0	2687864	d__Bacteria	p__Bacillota_A	c__Clostridia	o__Oscillospirales	f__Oscillospiraceae	g__Scatomorpha	s__Scatomorpha sp900545405	no	no	none
ntk_t_tau	3367_bin37		var_biomarker ~ var_mb	-0.0217795	0.0250858	-0.868203	0.385283	98.66	0.84	2554534	d__Bacteria	p__Bacillota_A	c__Clostridia	o__Lachnospirales	f__Lachnospiraceae	g__Anaerostipes	s__Anaerostipes hadrus	no	yes	butyrate
ntk_t_tau	3367_bin37		var_biomarker ~ sex	0.101412	0.202825	0.499998	0.617077	98.66	0.84	2554534	d__Bacteria	p__Bacillota_A	c__Clostridia	o__Lachnospirales	f__Lachnospiraceae	g__Anaerostipes	s__Anaerostipes hadrus	no	yes	butyrate
ntk_t_tau	3367_bin37		var_biomarker ~ var_mb_by_sex	-0.0322088	0.0440362	-0.731415	0.464526	98.66	0.84	2554534	d__Bacteria	p__Bacillota_A	c__Clostridia	o__Lachnospirales	f__Lachnospiraceae	g__Anaerostipes	s__Anaerostipes hadrus	no	yes	butyrate
ntk_t_tau	3367_bin37		var_biomarker ~ mars_age	0.015315	0.00521447	2.93701	0.00331388	98.66	0.84	2554534	d__Bacteria	p__Bacillota_A	c__Clostridia	o__Lachnospirales	f__Lachnospiraceae	g__Anaerostipes	s__Anaerostipes hadrus	no	yes	butyrate
ntk_t_tau	3367_bin37		var_biomarker ~ apoe4	0.110843	0.0657378	1.68614	0.0917685	98.66	0.84	2554534	d__Bacteria	p__Bacillota_A	c__Clostridia	o__Lachnospirales	f__Lachnospiraceae	g__Anaerostipes	s__Anaerostipes hadrus	no	yes	butyrate
ntk_t_tau	3367_bin37		var_biomarker ~ ntk_table	0.0283498	0.0615615	0.460512	0.645149	98.66	0.84	2554534	d__Bacteria	p__Bacillota_A	c__Clostridia	o__Lachnospirales	f__Lachnospiraceae	g__Anaerostipes	s__Anaerostipes hadrus	no	yes	butyrate
ntk_t_tau	3367_bin37		var_biomarker ~ bristol_type_1_7	-0.0101906	0.034961	-0.291485	0.77068	98.66	0.84	2554534	d__Bacteria	p__Bacillota_A	c__Clostridia	o__Lachnospirales	f__Lachnospiraceae	g__Anaerostipes	s__Anaerostipes hadrus	no	yes	butyrate
ntk_t_tau	3367_bin39		var_biomarker ~ var_mb	-0.0160994	0.0751939	-0.214105	0.830465	92.41	0	3392381	d__Bacteria	p__Bacillota_A	c__Clostridia	o__Lachnospirales	f__Lachnospiraceae	g__Blautia_A	s__Blautia_A faecis	yes	no	propionate
ntk_t_tau	3367_bin39		var_biomarker ~ sex	-0.0554182	0.399814	-0.13861	0.889758	92.41	0	3392381	d__Bacteria	p__Bacillota_A	c__Clostridia	o__Lachnospirales	f__Lachnospiraceae	g__Blautia_A	s__Blautia_A faecis	yes	no	propionate
ntk_t_tau	3367_bin39		var_biomarker ~ var_mb_by_sex	0.00511776	0.122844	0.0416606	0.966769	92.41	0	3392381	d__Bacteria	p__Bacillota_A	c__Clostridia	o__Lachnospirales	f__Lachnospiraceae	g__Blautia_A	s__Blautia_A faecis	yes	no	propionate
ntk_t_tau	3367_bin39		var_biomarker ~ mars_age	0.0154324	0.00509647	3.02805	0.00246135	92.41	0	3392381	d__Bacteria	p__Bacillota_A	c__Clostridia	o__Lachnospirales	f__Lachnospiraceae	g__Blautia_A	s__Blautia_A faecis	yes	no	propionate
ntk_t_tau	3367_bin39		var_biomarker ~ apoe4	0.102551	0.0650088	1.5775	0.114681	92.41	0	3392381	d__Bacteria	p__Bacillota_A	c__Clostridia	o__Lachnospirales	f__Lachnospiraceae	g__Blautia_A	s__Blautia_A faecis	yes	no	propionate
ntk_t_tau	3367_bin39		var_biomarker ~ ntk_table	0.0241814	0.0613267	0.394305	0.693356	92.41	0	3392381	d__Bacteria	p__Bacillota_A	c__Clostridia	o__Lachnospirales	f__Lachnospiraceae	g__Blautia_A	s__Blautia_A faecis	yes	no	propionate
ntk_t_tau	3367_bin39		var_biomarker ~ bristol_type_1_7	-0.0075527	0.0344676	-0.219124	0.826553	92.41	0	3392381	d__Bacteria	p__Bacillota_A	c__Clostridia	o__Lachnospirales	f__Lachnospiraceae	g__Blautia_A	s__Blautia_A faecis	yes	no	propionate
ntk_t_tau	3374_bin12		var_biomarker ~ var_mb	0.0834649	0.0567077	1.47184	0.141063	97.55	2.77	3541896	d__Bacteria	p__Bacteroidota	c__Bacteroidia	o__Bacteroidales	f__Muribaculaceae	g__Muribaculum	s__Muribaculum sp910589555	yes	no	propionate
ntk_t_tau	3374_bin12		var_biomarker ~ sex	0.0374918	0.115287	0.325204	0.745026	97.55	2.77	3541896	d__Bacteria	p__Bacteroidota	c__Bacteroidia	o__Bacteroidales	f__Muribaculaceae	g__Muribaculum	s__Muribaculum sp910589555	yes	no	propionate
ntk_t_tau	3374_bin12		var_biomarker ~ var_mb_by_sex	-0.0564499	0.0774715	-0.728654	0.466213	97.55	2.77	3541896	d__Bacteria	p__Bacteroidota	c__Bacteroidia	o__Bacteroidales	f__Muribaculaceae	g__Muribaculum	s__Muribaculum sp910589555	yes	no	propionate
ntk_t_tau	3374_bin12		var_biomarker ~ mars_age	0.0156254	0.00522123	2.99266	0.00276556	97.55	2.77	3541896	d__Bacteria	p__Bacteroidota	c__Bacteroidia	o__Bacteroidales	f__Muribaculaceae	g__Muribaculum	s__Muribaculum sp910589555	yes	no	propionate
ntk_t_tau	3374_bin12		var_biomarker ~ apoe4	0.112297	0.0640885	1.75222	0.079736	97.55	2.77	3541896	d__Bacteria	p__Bacteroidota	c__Bacteroidia	o__Bacteroidales	f__Muribaculaceae	g__Muribaculum	s__Muribaculum sp910589555	yes	no	propionate
ntk_t_tau	3374_bin12		var_biomarker ~ ntk_table	0.0136821	0.0636809	0.214854	0.829881	97.55	2.77	3541896	d__Bacteria	p__Bacteroidota	c__Bacteroidia	o__Bacteroidales	f__Muribaculaceae	g__Muribaculum	s__Muribaculum sp910589555	yes	no	propionate
ntk_t_tau	3374_bin12		var_biomarker ~ bristol_type_1_7	-0.0169728	0.0352188	-0.481925	0.629859	97.55	2.77	3541896	d__Bacteria	p__Bacteroidota	c__Bacteroidia	o__Bacteroidales	f__Muribaculaceae	g__Muribaculum	s__Muribaculum sp910589555	yes	no	propionate
ntk_t_tau	3374_bin26		var_biomarker ~ var_mb	0.00742469	0.0279462	0.265678	0.790488	96.02	0.38	2821590	d__Bacteria	p__Bacteroidota	c__Bacteroidia	o__Bacteroidales	f__Muribaculaceae	g__Duncaniella	s__	yes	no	propionate
ntk_t_tau	3374_bin26		var_biomarker ~ sex	-0.0473152	0.210456	-0.224823	0.822117	96.02	0.38	2821590	d__Bacteria	p__Bacteroidota	c__Bacteroidia	o__Bacteroidales	f__Muribaculaceae	g__Duncaniella	s__	yes	no	propionate
ntk_t_tau	3374_bin26		var_biomarker ~ var_mb_by_sex	-0.00252419	0.0625382	-0.0403625	0.967804	96.02	0.38	2821590	d__Bacteria	p__Bacteroidota	c__Bacteroidia	o__Bacteroidales	f__Muribaculaceae	g__Duncaniella	s__	yes	no	propionate
ntk_t_tau	3374_bin26		var_biomarker ~ mars_age	0.0155245	0.00538206	2.88449	0.00392052	96.02	0.38	2821590	d__Bacteria	p__Bacteroidota	c__Bacteroidia	o__Bacteroidales	f__Muribaculaceae	g__Duncaniella	s__	yes	no	propionate
ntk_t_tau	3374_bin26		var_biomarker ~ apoe4	0.102791	0.0664165	1.54768	0.1217	96.02	0.38	2821590	d__Bacteria	p__Bacteroidota	c__Bacteroidia	o__Bacteroidales	f__Muribaculaceae	g__Duncaniella	s__	yes	no	propionate
ntk_t_tau	3374_bin26		var_biomarker ~ ntk_table	0.021706	0.0631927	0.34349	0.73123	96.02	0.38	2821590	d__Bacteria	p__Bacteroidota	c__Bacteroidia	o__Bacteroidales	f__Muribaculaceae	g__Duncaniella	s__	yes	no	propionate
ntk_t_tau	3374_bin26		var_biomarker ~ bristol_type_1_7	-0.0101326	0.0357528	-0.283407	0.776865	96.02	0.38	2821590	d__Bacteria	p__Bacteroidota	c__Bacteroidia	o__Bacteroidales	f__Muribaculaceae	g__Duncaniella	s__	yes	no	propionate
ntk_t_tau	3374_bin30		var_biomarker ~ var_mb	0.00199019	0.0357235	0.0557111	0.955572	96.23	0.75	2396073	d__Bacteria	p__Bacteroidota	c__Bacteroidia	o__Bacteroidales	f__Muribaculaceae	g__Paramuribaculum	s__Paramuribaculum sp910579185	yes	no	propionate
ntk_t_tau	3374_bin30		var_biomarker ~ sex	0.0306836	0.0825112	0.371872	0.709988	96.23	0.75	2396073	d__Bacteria	p__Bacteroidota	c__Bacteroidia	o__Bacteroidales	f__Muribaculaceae	g__Paramuribaculum	s__Paramuribaculum sp910579185	yes	no	propionate
ntk_t_tau	3374_bin30		var_biomarker ~ var_mb_by_sex	0.0743833	0.0674153	1.10336	0.269871	96.23	0.75	2396073	d__Bacteria	p__Bacteroidota	c__Bacteroidia	o__Bacteroidales	f__Muribaculaceae	g__Paramuribaculum	s__Paramuribaculum sp910579185	yes	no	propionate
ntk_t_tau	3374_bin30		var_biomarker ~ mars_age	0.0160374	0.00523236	3.06504	0.00217639	96.23	0.75	2396073	d__Bacteria	p__Bacteroidota	c__Bacteroidia	o__Bacteroidales	f__Muribaculaceae	g__Paramuribaculum	s__Paramuribaculum sp910579185	yes	no	propionate
ntk_t_tau	3374_bin30		var_biomarker ~ apoe4	0.100633	0.0648818	1.55102	0.120897	96.23	0.75	2396073	d__Bacteria	p__Bacteroidota	c__Bacteroidia	o__Bacteroidales	f__Muribaculaceae	g__Paramuribaculum	s__Paramuribaculum sp910579185	yes	no	propionate
ntk_t_tau	3374_bin30		var_biomarker ~ ntk_table	0.0328736	0.0637285	0.515838	0.605968	96.23	0.75	2396073	d__Bacteria	p__Bacteroidota	c__Bacteroidia	o__Bacteroidales	f__Muribaculaceae	g__Paramuribaculum	s__Paramuribaculum sp910579185	yes	no	propionate
ntk_t_tau	3374_bin30		var_biomarker ~ bristol_type_1_7	-0.0105984	0.0355244	-0.29834	0.765443	96.23	0.75	2396073	d__Bacteria	p__Bacteroidota	c__Bacteroidia	o__Bacteroidales	f__Muribaculaceae	g__Paramuribaculum	s__Paramuribaculum sp910579185	yes	no	propionate
ntk_t_tau	3374_bin44		var_biomarker ~ var_mb	-0.00122641	0.0346343	-0.0354103	0.971753	92.51	0.57	2673647	d__Bacteria	p__Bacteroidota	c__Bacteroidia	o__Bacteroidales	f__Muribaculaceae	g__CAG-873	s__	no	no	none
ntk_t_tau	3374_bin44		var_biomarker ~ sex	-0.036108	0.0606936	-0.594922	0.551895	92.51	0.57	2673647	d__Bacteria	p__Bacteroidota	c__Bacteroidia	o__Bacteroidales	f__Muribaculaceae	g__CAG-873	s__	no	no	none
ntk_t_tau	3374_bin44		var_biomarker ~ var_mb_by_sex	0.079511	0.0820194	0.969418	0.332337	92.51	0.57	2673647	d__Bacteria	p__Bacteroidota	c__Bacteroidia	o__Bacteroidales	f__Muribaculaceae	g__CAG-873	s__	no	no	none
ntk_t_tau	3374_bin44		var_biomarker ~ mars_age	0.0158569	0.0051975	3.05088	0.0022817	92.51	0.57	2673647	d__Bacteria	p__Bacteroidota	c__Bacteroidia	o__Bacteroidales	f__Muribaculaceae	g__CAG-873	s__	no	no	none
ntk_t_tau	3374_bin44		var_biomarker ~ apoe4	0.10097	0.0654434	1.54286	0.122866	92.51	0.57	2673647	d__Bacteria	p__Bacteroidota	c__Bacteroidia	o__Bacteroidales	f__Muribaculaceae	g__CAG-873	s__	no	no	none
ntk_t_tau	3374_bin44		var_biomarker ~ ntk_table	0.0288892	0.0637627	0.453073	0.650496	92.51	0.57	2673647	d__Bacteria	p__Bacteroidota	c__Bacteroidia	o__Bacteroidales	f__Muribaculaceae	g__CAG-873	s__	no	no	none
ntk_t_tau	3374_bin44		var_biomarker ~ bristol_type_1_7	-0.00929684	0.0351022	-0.264851	0.791124	92.51	0.57	2673647	d__Bacteria	p__Bacteroidota	c__Bacteroidia	o__Bacteroidales	f__Muribaculaceae	g__CAG-873	s__	no	no	none
ntk_t_tau	3374_bin48		var_biomarker ~ var_mb	0.00402133	0.0242047	0.166138	0.868048	91.32	0.75	2314910	d__Bacteria	p__Bacteroidota	c__Bacteroidia	o__Bacteroidales	f__Muribaculaceae	g__Duncaniella	s__Duncaniella sp910587165	no	no	none
ntk_t_tau	3374_bin48		var_biomarker ~ sex	0.143414	0.161843	0.886128	0.375548	91.32	0.75	2314910	d__Bacteria	p__Bacteroidota	c__Bacteroidia	o__Bacteroidales	f__Muribaculaceae	g__Duncaniella	s__Duncaniella sp910587165	no	no	none
ntk_t_tau	3374_bin48		var_biomarker ~ var_mb_by_sex	0.0498585	0.0459192	1.08579	0.277573	91.32	0.75	2314910	d__Bacteria	p__Bacteroidota	c__Bacteroidia	o__Bacteroidales	f__Muribaculaceae	g__Duncaniella	s__Duncaniella sp910587165	no	no	none
ntk_t_tau	3374_bin48		var_biomarker ~ mars_age	0.0168504	0.00544098	3.09694	0.0019553	91.32	0.75	2314910	d__Bacteria	p__Bacteroidota	c__Bacteroidia	o__Bacteroidales	f__Muribaculaceae	g__Duncaniella	s__Duncaniella sp910587165	no	no	none
ntk_t_tau	3374_bin48		var_biomarker ~ apoe4	0.104109	0.0653127	1.59401	0.110935	91.32	0.75	2314910	d__Bacteria	p__Bacteroidota	c__Bacteroidia	o__Bacteroidales	f__Muribaculaceae	g__Duncaniella	s__Duncaniella sp910587165	no	no	none
ntk_t_tau	3374_bin48		var_biomarker ~ ntk_table	0.0315094	0.0618443	0.509495	0.610405	91.32	0.75	2314910	d__Bacteria	p__Bacteroidota	c__Bacteroidia	o__Bacteroidales	f__Muribaculaceae	g__Duncaniella	s__Duncaniella sp910587165	no	no	none
ntk_t_tau	3374_bin48		var_biomarker ~ bristol_type_1_7	-0.0122253	0.0356745	-0.342692	0.731831	91.32	0.75	2314910	d__Bacteria	p__Bacteroidota	c__Bacteroidia	o__Bacteroidales	f__Muribaculaceae	g__Duncaniella	s__Duncaniella sp910587165	no	no	none
ntk_t_tau	3374_bin81		var_biomarker ~ var_mb	0.00892682	0.0231862	0.385006	0.700233	99.06	0.38	2292858	d__Bacteria	p__Bacteroidota	c__Bacteroidia	o__Bacteroidales	f__Muribaculaceae	g__Paramuribaculum	s__Paramuribaculum sp900546365	yes	no	propionate
ntk_t_tau	3374_bin81		var_biomarker ~ sex	-0.0698415	0.142916	-0.488689	0.625062	99.06	0.38	2292858	d__Bacteria	p__Bacteroidota	c__Bacteroidia	o__Bacteroidales	f__Muribaculaceae	g__Paramuribaculum	s__Paramuribaculum sp900546365	yes	no	propionate
ntk_t_tau	3374_bin81		var_biomarker ~ var_mb_by_sex	-0.00683832	0.0303828	-0.225072	0.821923	99.06	0.38	2292858	d__Bacteria	p__Bacteroidota	c__Bacteroidia	o__Bacteroidales	f__Muribaculaceae	g__Paramuribaculum	s__Paramuribaculum sp900546365	yes	no	propionate
ntk_t_tau	3374_bin81		var_biomarker ~ mars_age	0.0154547	0.00522497	2.95785	0.00309798	99.06	0.38	2292858	d__Bacteria	p__Bacteroidota	c__Bacteroidia	o__Bacteroidales	f__Muribaculaceae	g__Paramuribaculum	s__Paramuribaculum sp900546365	yes	no	propionate
ntk_t_tau	3374_bin81		var_biomarker ~ apoe4	0.102778	0.0647694	1.58684	0.11255	99.06	0.38	2292858	d__Bacteria	p__Bacteroidota	c__Bacteroidia	o__Bacteroidales	f__Muribaculaceae	g__Paramuribaculum	s__Paramuribaculum sp900546365	yes	no	propionate
ntk_t_tau	3374_bin81		var_biomarker ~ ntk_table	0.0192855	0.0628103	0.307044	0.75881	99.06	0.38	2292858	d__Bacteria	p__Bacteroidota	c__Bacteroidia	o__Bacteroidales	f__Muribaculaceae	g__Paramuribaculum	s__Paramuribaculum sp900546365	yes	no	propionate
ntk_t_tau	3374_bin81		var_biomarker ~ bristol_type_1_7	-0.0106904	0.034995	-0.305485	0.759997	99.06	0.38	2292858	d__Bacteria	p__Bacteroidota	c__Bacteroidia	o__Bacteroidales	f__Muribaculaceae	g__Paramuribaculum	s__Paramuribaculum sp900546365	yes	no	propionate
ntk_t_tau	3377_bin18		var_biomarker ~ var_mb	-0.0563476	0.0279899	-2.01314	0.0440999	98.25	0	2421612	d__Bacteria	p__Bacillota_A	c__Clostridia	o__Lachnospirales	f__Lachnospiraceae	g__Agathobacter	s__Agathobacter rectalis	no	yes	butyrate
ntk_t_tau	3377_bin18		var_biomarker ~ sex	-0.111772	0.121513	-0.919836	0.357658	98.25	0	2421612	d__Bacteria	p__Bacillota_A	c__Clostridia	o__Lachnospirales	f__Lachnospiraceae	g__Agathobacter	s__Agathobacter rectalis	no	yes	butyrate
ntk_t_tau	3377_bin18		var_biomarker ~ var_mb_by_sex	0.0433642	0.0439729	0.986157	0.324056	98.25	0	2421612	d__Bacteria	p__Bacillota_A	c__Clostridia	o__Lachnospirales	f__Lachnospiraceae	g__Agathobacter	s__Agathobacter rectalis	no	yes	butyrate
ntk_t_tau	3377_bin18		var_biomarker ~ mars_age	0.0146997	0.00508586	2.8903	0.00384869	98.25	0	2421612	d__Bacteria	p__Bacillota_A	c__Clostridia	o__Lachnospirales	f__Lachnospiraceae	g__Agathobacter	s__Agathobacter rectalis	no	yes	butyrate
ntk_t_tau	3377_bin18		var_biomarker ~ apoe4	0.122401	0.066314	1.84578	0.0649248	98.25	0	2421612	d__Bacteria	p__Bacillota_A	c__Clostridia	o__Lachnospirales	f__Lachnospiraceae	g__Agathobacter	s__Agathobacter rectalis	no	yes	butyrate
ntk_t_tau	3377_bin18		var_biomarker ~ ntk_table	0.0149412	0.0613001	0.243739	0.807433	98.25	0	2421612	d__Bacteria	p__Bacillota_A	c__Clostridia	o__Lachnospirales	f__Lachnospiraceae	g__Agathobacter	s__Agathobacter rectalis	no	yes	butyrate
ntk_t_tau	3377_bin18		var_biomarker ~ bristol_type_1_7	0.000257689	0.0335296	0.00768539	0.993868	98.25	0	2421612	d__Bacteria	p__Bacillota_A	c__Clostridia	o__Lachnospirales	f__Lachnospiraceae	g__Agathobacter	s__Agathobacter rectalis	no	yes	butyrate
ntk_t_tau	3377_bin27		var_biomarker ~ var_mb	0.0210538	0.0239976	0.877327	0.380309	96.43	0	2136788	d__Bacteria	p__Bacillota_A	c__Clostridia	o__Oscillospirales	f__Ruminococcaceae	g__Faecalibacterium	s__Faecalibacterium longum	no	yes	butyrate
ntk_t_tau	3377_bin27		var_biomarker ~ sex	-0.0086946	0.0666499	-0.130452	0.896209	96.43	0	2136788	d__Bacteria	p__Bacillota_A	c__Clostridia	o__Oscillospirales	f__Ruminococcaceae	g__Faecalibacterium	s__Faecalibacterium longum	no	yes	butyrate
ntk_t_tau	3377_bin27		var_biomarker ~ var_mb_by_sex	-0.0537248	0.0451038	-1.19114	0.233599	96.43	0	2136788	d__Bacteria	p__Bacillota_A	c__Clostridia	o__Oscillospirales	f__Ruminococcaceae	g__Faecalibacterium	s__Faecalibacterium longum	no	yes	butyrate
ntk_t_tau	3377_bin27		var_biomarker ~ mars_age	0.0152076	0.00524291	2.90061	0.00372435	96.43	0	2136788	d__Bacteria	p__Bacillota_A	c__Clostridia	o__Oscillospirales	f__Ruminococcaceae	g__Faecalibacterium	s__Faecalibacterium longum	no	yes	butyrate
ntk_t_tau	3377_bin27		var_biomarker ~ apoe4	0.100116	0.0643198	1.55654	0.11958	96.43	0	2136788	d__Bacteria	p__Bacillota_A	c__Clostridia	o__Oscillospirales	f__Ruminococcaceae	g__Faecalibacterium	s__Faecalibacterium longum	no	yes	butyrate
ntk_t_tau	3377_bin27		var_biomarker ~ ntk_table	0.0266967	0.062471	0.427345	0.669128	96.43	0	2136788	d__Bacteria	p__Bacillota_A	c__Clostridia	o__Oscillospirales	f__Ruminococcaceae	g__Faecalibacterium	s__Faecalibacterium longum	no	yes	butyrate
ntk_t_tau	3377_bin27		var_biomarker ~ bristol_type_1_7	-0.0120398	0.0360778	-0.333717	0.738593	96.43	0	2136788	d__Bacteria	p__Bacillota_A	c__Clostridia	o__Oscillospirales	f__Ruminococcaceae	g__Faecalibacterium	s__Faecalibacterium longum	no	yes	butyrate
ntk_t_tau	3377_bin42		var_biomarker ~ var_mb	0.0655255	0.0348786	1.87868	0.0602888	97.58	0.12	1683513	d__Bacteria	p__Actinomycetota	c__Coriobacteriia	o__Coriobacteriales	f__Eggerthellaceae	g__Anaerotardibacter	s__Anaerotardibacter sp900538545	no	no	none
ntk_t_tau	3377_bin42		var_biomarker ~ sex	-0.254601	0.148667	-1.71256	0.0867934	97.58	0.12	1683513	d__Bacteria	p__Actinomycetota	c__Coriobacteriia	o__Coriobacteriales	f__Eggerthellaceae	g__Anaerotardibacter	s__Anaerotardibacter sp900538545	no	no	none
ntk_t_tau	3377_bin42		var_biomarker ~ var_mb_by_sex	-0.0751978	0.0462801	-1.62484	0.104197	97.58	0.12	1683513	d__Bacteria	p__Actinomycetota	c__Coriobacteriia	o__Coriobacteriales	f__Eggerthellaceae	g__Anaerotardibacter	s__Anaerotardibacter sp900538545	no	no	none
ntk_t_tau	3377_bin42		var_biomarker ~ mars_age	0.013673	0.00504336	2.71109	0.00670626	97.58	0.12	1683513	d__Bacteria	p__Actinomycetota	c__Coriobacteriia	o__Coriobacteriales	f__Eggerthellaceae	g__Anaerotardibacter	s__Anaerotardibacter sp900538545	no	no	none
ntk_t_tau	3377_bin42		var_biomarker ~ apoe4	0.0910914	0.0629498	1.44705	0.147883	97.58	0.12	1683513	d__Bacteria	p__Actinomycetota	c__Coriobacteriia	o__Coriobacteriales	f__Eggerthellaceae	g__Anaerotardibacter	s__Anaerotardibacter sp900538545	no	no	none
ntk_t_tau	3377_bin42		var_biomarker ~ ntk_table	0.0323306	0.0644824	0.501386	0.616099	97.58	0.12	1683513	d__Bacteria	p__Actinomycetota	c__Coriobacteriia	o__Coriobacteriales	f__Eggerthellaceae	g__Anaerotardibacter	s__Anaerotardibacter sp900538545	no	no	none
ntk_t_tau	3377_bin42		var_biomarker ~ bristol_type_1_7	-0.00316805	0.0314327	-0.100788	0.919719	97.58	0.12	1683513	d__Bacteria	p__Actinomycetota	c__Coriobacteriia	o__Coriobacteriales	f__Eggerthellaceae	g__Anaerotardibacter	s__Anaerotardibacter sp900538545	no	no	none
ntk_t_tau	3377_bin62		var_biomarker ~ var_mb	0.0321726	0.0384623	0.836472	0.40289	97.99	1.01	2449636	d__Bacteria	p__Bacillota_A	c__Clostridia	o__UBA1381	f__UBA1381	g__CAG-41	s__CAG-41 sp900066215	no	no	none
ntk_t_tau	3377_bin62		var_biomarker ~ sex	-0.0376159	0.130061	-0.289217	0.772415	97.99	1.01	2449636	d__Bacteria	p__Bacillota_A	c__Clostridia	o__UBA1381	f__UBA1381	g__CAG-41	s__CAG-41 sp900066215	no	no	none
ntk_t_tau	3377_bin62		var_biomarker ~ var_mb_by_sex	-0.00654774	0.0613606	-0.106709	0.91502	97.99	1.01	2449636	d__Bacteria	p__Bacillota_A	c__Clostridia	o__UBA1381	f__UBA1381	g__CAG-41	s__CAG-41 sp900066215	no	no	none
ntk_t_tau	3377_bin62		var_biomarker ~ mars_age	0.0154479	0.00530829	2.91015	0.00361255	97.99	1.01	2449636	d__Bacteria	p__Bacillota_A	c__Clostridia	o__UBA1381	f__UBA1381	g__CAG-41	s__CAG-41 sp900066215	no	no	none
ntk_t_tau	3377_bin62		var_biomarker ~ apoe4	0.095671	0.064174	1.49081	0.136012	97.99	1.01	2449636	d__Bacteria	p__Bacillota_A	c__Clostridia	o__UBA1381	f__UBA1381	g__CAG-41	s__CAG-41 sp900066215	no	no	none
ntk_t_tau	3377_bin62		var_biomarker ~ ntk_table	0.0129617	0.0612156	0.211739	0.832311	97.99	1.01	2449636	d__Bacteria	p__Bacillota_A	c__Clostridia	o__UBA1381	f__UBA1381	g__CAG-41	s__CAG-41 sp900066215	no	no	none
ntk_t_tau	3377_bin62		var_biomarker ~ bristol_type_1_7	-0.0155836	0.0357163	-0.436316	0.662607	97.99	1.01	2449636	d__Bacteria	p__Bacillota_A	c__Clostridia	o__UBA1381	f__UBA1381	g__CAG-41	s__CAG-41 sp900066215	no	no	none
ntk_t_tau	3377_bin84		var_biomarker ~ var_mb	0.020504	0.0156476	1.31036	0.190073	100	0	1814145	d__Bacteria	p__Actinomycetota	c__Coriobacteriia	o__Coriobacteriales	f__Coriobacteriaceae	g__Collinsella	s__Collinsella intestinalis	no	no	none
ntk_t_tau	3377_bin84		var_biomarker ~ sex	-0.182072	0.103443	-1.76011	0.0783888	100	0	1814145	d__Bacteria	p__Actinomycetota	c__Coriobacteriia	o__Coriobacteriales	f__Coriobacteriaceae	g__Collinsella	s__Collinsella intestinalis	no	no	none
ntk_t_tau	3377_bin84		var_biomarker ~ var_mb_by_sex	-0.0312643	0.0208655	-1.49837	0.134038	100	0	1814145	d__Bacteria	p__Actinomycetota	c__Coriobacteriia	o__Coriobacteriales	f__Coriobacteriaceae	g__Collinsella	s__Collinsella intestinalis	no	no	none
ntk_t_tau	3377_bin84		var_biomarker ~ mars_age	0.015833	0.00524455	3.01894	0.00253662	100	0	1814145	d__Bacteria	p__Actinomycetota	c__Coriobacteriia	o__Coriobacteriales	f__Coriobacteriaceae	g__Collinsella	s__Collinsella intestinalis	no	no	none
ntk_t_tau	3377_bin84		var_biomarker ~ apoe4	0.115275	0.0646175	1.78396	0.0744295	100	0	1814145	d__Bacteria	p__Actinomycetota	c__Coriobacteriia	o__Coriobacteriales	f__Coriobacteriaceae	g__Collinsella	s__Collinsella intestinalis	no	no	none
ntk_t_tau	3377_bin84		var_biomarker ~ ntk_table	0.016135	0.0614311	0.262652	0.792819	100	0	1814145	d__Bacteria	p__Actinomycetota	c__Coriobacteriia	o__Coriobacteriales	f__Coriobacteriaceae	g__Collinsella	s__Collinsella intestinalis	no	no	none
ntk_t_tau	3377_bin84		var_biomarker ~ bristol_type_1_7	-0.00926085	0.0365411	-0.253436	0.799931	100	0	1814145	d__Bacteria	p__Actinomycetota	c__Coriobacteriia	o__Coriobacteriales	f__Coriobacteriaceae	g__Collinsella	s__Collinsella intestinalis	no	no	none
ntk_t_tau	3380_bin17		var_biomarker ~ var_mb	0.0251211	0.0385883	0.651003	0.515045	94.9	0.34	2108258	d__Bacteria	p__Bacillota_A	c__Clostridia	o__Oscillospirales	f__Ruminococcaceae	g__Faecalibacterium	s__Faecalibacterium prausnitzii	no	yes	butyrate
ntk_t_tau	3380_bin17		var_biomarker ~ sex	-0.054179	0.0750014	-0.722374	0.470065	94.9	0.34	2108258	d__Bacteria	p__Bacillota_A	c__Clostridia	o__Oscillospirales	f__Ruminococcaceae	g__Faecalibacterium	s__Faecalibacterium prausnitzii	no	yes	butyrate
ntk_t_tau	3380_bin17		var_biomarker ~ var_mb_by_sex	0.00145605	0.05699	0.0255493	0.979617	94.9	0.34	2108258	d__Bacteria	p__Bacillota_A	c__Clostridia	o__Oscillospirales	f__Ruminococcaceae	g__Faecalibacterium	s__Faecalibacterium prausnitzii	no	yes	butyrate
ntk_t_tau	3380_bin17		var_biomarker ~ mars_age	0.0162572	0.00545162	2.98208	0.00286293	94.9	0.34	2108258	d__Bacteria	p__Bacillota_A	c__Clostridia	o__Oscillospirales	f__Ruminococcaceae	g__Faecalibacterium	s__Faecalibacterium prausnitzii	no	yes	butyrate
ntk_t_tau	3380_bin17		var_biomarker ~ apoe4	0.103249	0.0676553	1.52611	0.126983	94.9	0.34	2108258	d__Bacteria	p__Bacillota_A	c__Clostridia	o__Oscillospirales	f__Ruminococcaceae	g__Faecalibacterium	s__Faecalibacterium prausnitzii	no	yes	butyrate
ntk_t_tau	3380_bin17		var_biomarker ~ ntk_table	0.0216719	0.0624498	0.34703	0.728569	94.9	0.34	2108258	d__Bacteria	p__Bacillota_A	c__Clostridia	o__Oscillospirales	f__Ruminococcaceae	g__Faecalibacterium	s__Faecalibacterium prausnitzii	no	yes	butyrate
ntk_t_tau	3380_bin17		var_biomarker ~ bristol_type_1_7	-0.0106693	0.0347714	-0.306841	0.758965	94.9	0.34	2108258	d__Bacteria	p__Bacillota_A	c__Clostridia	o__Oscillospirales	f__Ruminococcaceae	g__Faecalibacterium	s__Faecalibacterium prausnitzii	no	yes	butyrate
ntk_t_tau	3380_bin30		var_biomarker ~ var_mb	-0.0244546	0.0209126	-1.16937	0.242254	99.19	0.81	2047361	d__Bacteria	p__Actinomycetota	c__Coriobacteriia	o__Coriobacteriales	f__Coriobacteriaceae	g__Collinsella	s__Collinsella aerofaciens_J	no	no	none
ntk_t_tau	3380_bin30		var_biomarker ~ sex	0.00500606	0.074672	0.0670406	0.946549	99.19	0.81	2047361	d__Bacteria	p__Actinomycetota	c__Coriobacteriia	o__Coriobacteriales	f__Coriobacteriaceae	g__Collinsella	s__Collinsella aerofaciens_J	no	no	none
ntk_t_tau	3380_bin30		var_biomarker ~ var_mb_by_sex	0.0167322	0.0273755	0.611212	0.541059	99.19	0.81	2047361	d__Bacteria	p__Actinomycetota	c__Coriobacteriia	o__Coriobacteriales	f__Coriobacteriaceae	g__Collinsella	s__Collinsella aerofaciens_J	no	no	none
ntk_t_tau	3380_bin30		var_biomarker ~ mars_age	0.0159502	0.00521621	3.05781	0.00222961	99.19	0.81	2047361	d__Bacteria	p__Actinomycetota	c__Coriobacteriia	o__Coriobacteriales	f__Coriobacteriaceae	g__Collinsella	s__Collinsella aerofaciens_J	no	no	none
ntk_t_tau	3380_bin30		var_biomarker ~ apoe4	0.109206	0.0657829	1.6601	0.0968934	99.19	0.81	2047361	d__Bacteria	p__Actinomycetota	c__Coriobacteriia	o__Coriobacteriales	f__Coriobacteriaceae	g__Collinsella	s__Collinsella aerofaciens_J	no	no	none
ntk_t_tau	3380_bin30		var_biomarker ~ ntk_table	0.0194283	0.061146	0.317737	0.750685	99.19	0.81	2047361	d__Bacteria	p__Actinomycetota	c__Coriobacteriia	o__Coriobacteriales	f__Coriobacteriaceae	g__Collinsella	s__Collinsella aerofaciens_J	no	no	none
ntk_t_tau	3380_bin30		var_biomarker ~ bristol_type_1_7	-0.0118555	0.034525	-0.343389	0.731305	99.19	0.81	2047361	d__Bacteria	p__Actinomycetota	c__Coriobacteriia	o__Coriobacteriales	f__Coriobacteriaceae	g__Collinsella	s__Collinsella aerofaciens_J	no	no	none
ntk_t_tau	3380_bin59		var_biomarker ~ var_mb	0.00552347	0.0579844	0.0952579	0.92411	93.29	0.67	2201919	d__Bacteria	p__Bacillota_A	c__Clostridia	o__Oscillospirales	f__Butyricicoccaceae	g__Agathobaculum	s__Agathobaculum butyriciproducens	no	no	none
ntk_t_tau	3380_bin59		var_biomarker ~ sex	-0.0413523	0.0634822	-0.651399	0.514789	93.29	0.67	2201919	d__Bacteria	p__Bacillota_A	c__Clostridia	o__Oscillospirales	f__Butyricicoccaceae	g__Agathobaculum	s__Agathobaculum butyriciproducens	no	no	none
ntk_t_tau	3380_bin59		var_biomarker ~ var_mb_by_sex	-0.00308179	0.0717621	-0.0429446	0.965746	93.29	0.67	2201919	d__Bacteria	p__Bacillota_A	c__Clostridia	o__Oscillospirales	f__Butyricicoccaceae	g__Agathobaculum	s__Agathobaculum butyriciproducens	no	no	none
ntk_t_tau	3380_bin59		var_biomarker ~ mars_age	0.0155838	0.00521637	2.98747	0.00281295	93.29	0.67	2201919	d__Bacteria	p__Bacillota_A	c__Clostridia	o__Oscillospirales	f__Butyricicoccaceae	g__Agathobaculum	s__Agathobaculum butyriciproducens	no	no	none
ntk_t_tau	3380_bin59		var_biomarker ~ apoe4	0.102771	0.0654379	1.57051	0.116297	93.29	0.67	2201919	d__Bacteria	p__Bacillota_A	c__Clostridia	o__Oscillospirales	f__Butyricicoccaceae	g__Agathobaculum	s__Agathobaculum butyriciproducens	no	no	none
ntk_t_tau	3380_bin59		var_biomarker ~ ntk_table	0.0206054	0.0624719	0.329836	0.741524	93.29	0.67	2201919	d__Bacteria	p__Bacillota_A	c__Clostridia	o__Oscillospirales	f__Butyricicoccaceae	g__Agathobaculum	s__Agathobaculum butyriciproducens	no	no	none
ntk_t_tau	3380_bin59		var_biomarker ~ bristol_type_1_7	-0.00890395	0.0347619	-0.256141	0.797842	93.29	0.67	2201919	d__Bacteria	p__Bacillota_A	c__Clostridia	o__Oscillospirales	f__Butyricicoccaceae	g__Agathobaculum	s__Agathobaculum butyriciproducens	no	no	none
ntk_t_tau	3380_bin78		var_biomarker ~ var_mb	0.0848346	0.0633368	1.33942	0.180434	90.21	1.61	1572434	d__Bacteria	p__Pseudomonadota	c__Alphaproteobacteria	o__RF32	f__CAG-239	g__51-20	s__51-20 sp001917175	no	no	none
ntk_t_tau	3380_bin78		var_biomarker ~ sex	-0.0421454	0.0612148	-0.688484	0.491148	90.21	1.61	1572434	d__Bacteria	p__Pseudomonadota	c__Alphaproteobacteria	o__RF32	f__CAG-239	g__51-20	s__51-20 sp001917175	no	no	none
ntk_t_tau	3380_bin78		var_biomarker ~ var_mb_by_sex	0.0178251	0.110027	0.162006	0.871301	90.21	1.61	1572434	d__Bacteria	p__Pseudomonadota	c__Alphaproteobacteria	o__RF32	f__CAG-239	g__51-20	s__51-20 sp001917175	no	no	none
ntk_t_tau	3380_bin78		var_biomarker ~ mars_age	0.0150628	0.00526126	2.86296	0.00419702	90.21	1.61	1572434	d__Bacteria	p__Pseudomonadota	c__Alphaproteobacteria	o__RF32	f__CAG-239	g__51-20	s__51-20 sp001917175	no	no	none
ntk_t_tau	3380_bin78		var_biomarker ~ apoe4	0.094044	0.0656115	1.43335	0.151759	90.21	1.61	1572434	d__Bacteria	p__Pseudomonadota	c__Alphaproteobacteria	o__RF32	f__CAG-239	g__51-20	s__51-20 sp001917175	no	no	none
ntk_t_tau	3380_bin78		var_biomarker ~ ntk_table	0.0418984	0.063334	0.661546	0.508262	90.21	1.61	1572434	d__Bacteria	p__Pseudomonadota	c__Alphaproteobacteria	o__RF32	f__CAG-239	g__51-20	s__51-20 sp001917175	no	no	none
ntk_t_tau	3380_bin78		var_biomarker ~ bristol_type_1_7	-0.0106048	0.0343977	-0.308301	0.757853	90.21	1.61	1572434	d__Bacteria	p__Pseudomonadota	c__Alphaproteobacteria	o__RF32	f__CAG-239	g__51-20	s__51-20 sp001917175	no	no	none
ntk_t_tau	3393_bin45		var_biomarker ~ var_mb	0.0315975	0.0318506	0.992054	0.321171	98.91	0	3333638	d__Bacteria	p__Bacillota_A	c__Clostridia	o__Lachnospirales	f__Lachnospiraceae	g__Blautia_A	s__Blautia_A sp900540785	yes	no	propionate
ntk_t_tau	3393_bin45		var_biomarker ~ sex	-0.0394822	0.0602033	-0.655813	0.511944	98.91	0	3333638	d__Bacteria	p__Bacillota_A	c__Clostridia	o__Lachnospirales	f__Lachnospiraceae	g__Blautia_A	s__Blautia_A sp900540785	yes	no	propionate
ntk_t_tau	3393_bin45		var_biomarker ~ var_mb_by_sex	-0.0572988	0.0380153	-1.50726	0.131745	98.91	0	3333638	d__Bacteria	p__Bacillota_A	c__Clostridia	o__Lachnospirales	f__Lachnospiraceae	g__Blautia_A	s__Blautia_A sp900540785	yes	no	propionate
ntk_t_tau	3393_bin45		var_biomarker ~ mars_age	0.0154906	0.00527298	2.93774	0.00330619	98.91	0	3333638	d__Bacteria	p__Bacillota_A	c__Clostridia	o__Lachnospirales	f__Lachnospiraceae	g__Blautia_A	s__Blautia_A sp900540785	yes	no	propionate
ntk_t_tau	3393_bin45		var_biomarker ~ apoe4	0.109827	0.0653397	1.68086	0.0927908	98.91	0	3333638	d__Bacteria	p__Bacillota_A	c__Clostridia	o__Lachnospirales	f__Lachnospiraceae	g__Blautia_A	s__Blautia_A sp900540785	yes	no	propionate
ntk_t_tau	3393_bin45		var_biomarker ~ ntk_table	0.0162742	0.0602635	0.27005	0.787122	98.91	0	3333638	d__Bacteria	p__Bacillota_A	c__Clostridia	o__Lachnospirales	f__Lachnospiraceae	g__Blautia_A	s__Blautia_A sp900540785	yes	no	propionate
ntk_t_tau	3393_bin45		var_biomarker ~ bristol_type_1_7	-0.0060854	0.0363094	-0.167599	0.866899	98.91	0	3333638	d__Bacteria	p__Bacillota_A	c__Clostridia	o__Lachnospirales	f__Lachnospiraceae	g__Blautia_A	s__Blautia_A sp900540785	yes	no	propionate
ntk_t_tau	3397_bin16		var_biomarker ~ var_mb	0.0168404	0.0247928	0.679246	0.496982	98.39	0	3236243	d__Bacteria	p__Actinomycetota	c__Coriobacteriia	o__Coriobacteriales	f__Eggerthellaceae	g__Eggerthella	s__Eggerthella lenta	no	no	none
ntk_t_tau	3397_bin16		var_biomarker ~ sex	0.0469031	0.0931754	0.503385	0.614694	98.39	0	3236243	d__Bacteria	p__Actinomycetota	c__Coriobacteriia	o__Coriobacteriales	f__Eggerthellaceae	g__Eggerthella	s__Eggerthella lenta	no	no	none
ntk_t_tau	3397_bin16		var_biomarker ~ var_mb_by_sex	-0.0554523	0.0397722	-1.39425	0.163243	98.39	0	3236243	d__Bacteria	p__Actinomycetota	c__Coriobacteriia	o__Coriobacteriales	f__Eggerthellaceae	g__Eggerthella	s__Eggerthella lenta	no	no	none
ntk_t_tau	3397_bin16		var_biomarker ~ mars_age	0.0156213	0.00516214	3.02612	0.00247714	98.39	0	3236243	d__Bacteria	p__Actinomycetota	c__Coriobacteriia	o__Coriobacteriales	f__Eggerthellaceae	g__Eggerthella	s__Eggerthella lenta	no	no	none
ntk_t_tau	3397_bin16		var_biomarker ~ apoe4	0.105735	0.0642313	1.64616	0.099731	98.39	0	3236243	d__Bacteria	p__Actinomycetota	c__Coriobacteriia	o__Coriobacteriales	f__Eggerthellaceae	g__Eggerthella	s__Eggerthella lenta	no	no	none
ntk_t_tau	3397_bin16		var_biomarker ~ ntk_table	0.023564	0.0606447	0.388559	0.697603	98.39	0	3236243	d__Bacteria	p__Actinomycetota	c__Coriobacteriia	o__Coriobacteriales	f__Eggerthellaceae	g__Eggerthella	s__Eggerthella lenta	no	no	none
ntk_t_tau	3397_bin16		var_biomarker ~ bristol_type_1_7	-0.00536981	0.0355714	-0.150959	0.880008	98.39	0	3236243	d__Bacteria	p__Actinomycetota	c__Coriobacteriia	o__Coriobacteriales	f__Eggerthellaceae	g__Eggerthella	s__Eggerthella lenta	no	no	none
ntk_t_tau	3397_bin3		var_biomarker ~ var_mb	0.0622045	0.0364148	1.70822	0.0875956	90.39	0.46	1980474	d__Bacteria	p__Bacillota_C	c__Negativicutes	o__Veillonellales	f__Veillonellaceae	g__Veillonella	s__Veillonella parvula_A	yes	no	propionate
ntk_t_tau	3397_bin3		var_biomarker ~ sex	-0.10224	0.0732607	-1.39556	0.162847	90.39	0.46	1980474	d__Bacteria	p__Bacillota_C	c__Negativicutes	o__Veillonellales	f__Veillonellaceae	g__Veillonella	s__Veillonella parvula_A	yes	no	propionate
ntk_t_tau	3397_bin3		var_biomarker ~ var_mb_by_sex	0.0206495	0.0597	0.345887	0.729427	90.39	0.46	1980474	d__Bacteria	p__Bacillota_C	c__Negativicutes	o__Veillonellales	f__Veillonellaceae	g__Veillonella	s__Veillonella parvula_A	yes	no	propionate
ntk_t_tau	3397_bin3		var_biomarker ~ mars_age	0.0169123	0.00522973	3.23388	0.00122119	90.39	0.46	1980474	d__Bacteria	p__Bacillota_C	c__Negativicutes	o__Veillonellales	f__Veillonellaceae	g__Veillonella	s__Veillonella parvula_A	yes	no	propionate
ntk_t_tau	3397_bin3		var_biomarker ~ apoe4	0.0720388	0.065995	1.09158	0.275018	90.39	0.46	1980474	d__Bacteria	p__Bacillota_C	c__Negativicutes	o__Veillonellales	f__Veillonellaceae	g__Veillonella	s__Veillonella parvula_A	yes	no	propionate
ntk_t_tau	3397_bin3		var_biomarker ~ ntk_table	0.0302982	0.0622339	0.486844	0.626369	90.39	0.46	1980474	d__Bacteria	p__Bacillota_C	c__Negativicutes	o__Veillonellales	f__Veillonellaceae	g__Veillonella	s__Veillonella parvula_A	yes	no	propionate
ntk_t_tau	3397_bin3		var_biomarker ~ bristol_type_1_7	-0.0255958	0.036327	-0.704596	0.481062	90.39	0.46	1980474	d__Bacteria	p__Bacillota_C	c__Negativicutes	o__Veillonellales	f__Veillonellaceae	g__Veillonella	s__Veillonella parvula_A	yes	no	propionate
ntk_t_tau	3399_bin57		var_biomarker ~ var_mb	0.0344472	0.0772626	0.445845	0.655709	90.94	0	1981531	d__Bacteria	p__Bacillota_A	c__Clostridia	o__Oscillospirales	f__Oscillospiraceae	g__CAG-103	s__	no	no	none
ntk_t_tau	3399_bin57		var_biomarker ~ sex	-0.0648158	0.0972804	-0.666278	0.505233	90.94	0	1981531	d__Bacteria	p__Bacillota_A	c__Clostridia	o__Oscillospirales	f__Oscillospiraceae	g__CAG-103	s__	no	no	none
ntk_t_tau	3399_bin57		var_biomarker ~ var_mb_by_sex	-0.0494629	0.116397	-0.424949	0.670874	90.94	0	1981531	d__Bacteria	p__Bacillota_A	c__Clostridia	o__Oscillospirales	f__Oscillospiraceae	g__CAG-103	s__	no	no	none
ntk_t_tau	3399_bin57		var_biomarker ~ mars_age	0.0156453	0.00530053	2.95165	0.00316077	90.94	0	1981531	d__Bacteria	p__Bacillota_A	c__Clostridia	o__Oscillospirales	f__Oscillospiraceae	g__CAG-103	s__	no	no	none
ntk_t_tau	3399_bin57		var_biomarker ~ apoe4	0.102167	0.0675183	1.51318	0.130233	90.94	0	1981531	d__Bacteria	p__Bacillota_A	c__Clostridia	o__Oscillospirales	f__Oscillospiraceae	g__CAG-103	s__	no	no	none
ntk_t_tau	3399_bin57		var_biomarker ~ ntk_table	0.0258511	0.0658732	0.392437	0.694735	90.94	0	1981531	d__Bacteria	p__Bacillota_A	c__Clostridia	o__Oscillospirales	f__Oscillospiraceae	g__CAG-103	s__	no	no	none
ntk_t_tau	3399_bin57		var_biomarker ~ bristol_type_1_7	-0.00898237	0.035299	-0.254465	0.799136	90.94	0	1981531	d__Bacteria	p__Bacillota_A	c__Clostridia	o__Oscillospirales	f__Oscillospiraceae	g__CAG-103	s__	no	no	none
ntk_t_tau	3399_bin73		var_biomarker ~ var_mb	0.0622784	0.0513352	1.21317	0.225064	92.62	0.67	2769523	d__Bacteria	p__Bacillota_A	c__Clostridia	o__Lachnospirales	f__Lachnospiraceae	g__Anaerobutyricum	s__Anaerobutyricum stercoripullorum	no	yes	butyrate
ntk_t_tau	3399_bin73		var_biomarker ~ sex	-0.201409	0.161611	-1.24625	0.212671	92.62	0.67	2769523	d__Bacteria	p__Bacillota_A	c__Clostridia	o__Lachnospirales	f__Lachnospiraceae	g__Anaerobutyricum	s__Anaerobutyricum stercoripullorum	no	yes	butyrate
ntk_t_tau	3399_bin73		var_biomarker ~ var_mb_by_sex	-0.0797149	0.074811	-1.06555	0.286627	92.62	0.67	2769523	d__Bacteria	p__Bacillota_A	c__Clostridia	o__Lachnospirales	f__Lachnospiraceae	g__Anaerobutyricum	s__Anaerobutyricum stercoripullorum	no	yes	butyrate
ntk_t_tau	3399_bin73		var_biomarker ~ mars_age	0.0153914	0.00528613	2.91166	0.00359517	92.62	0.67	2769523	d__Bacteria	p__Bacillota_A	c__Clostridia	o__Lachnospirales	f__Lachnospiraceae	g__Anaerobutyricum	s__Anaerobutyricum stercoripullorum	no	yes	butyrate
ntk_t_tau	3399_bin73		var_biomarker ~ apoe4	0.101192	0.0657786	1.53837	0.123959	92.62	0.67	2769523	d__Bacteria	p__Bacillota_A	c__Clostridia	o__Lachnospirales	f__Lachnospiraceae	g__Anaerobutyricum	s__Anaerobutyricum stercoripullorum	no	yes	butyrate
ntk_t_tau	3399_bin73		var_biomarker ~ ntk_table	0.00684899	0.060819	0.112613	0.910338	92.62	0.67	2769523	d__Bacteria	p__Bacillota_A	c__Clostridia	o__Lachnospirales	f__Lachnospiraceae	g__Anaerobutyricum	s__Anaerobutyricum stercoripullorum	no	yes	butyrate
ntk_t_tau	3399_bin73		var_biomarker ~ bristol_type_1_7	-0.00699433	0.0362794	-0.192791	0.847123	92.62	0.67	2769523	d__Bacteria	p__Bacillota_A	c__Clostridia	o__Lachnospirales	f__Lachnospiraceae	g__Anaerobutyricum	s__Anaerobutyricum stercoripullorum	no	yes	butyrate
ntk_t_tau	3399_bin90		var_biomarker ~ var_mb	-0.0191624	0.0135766	-1.41143	0.158117	97.26	0	2827273	d__Bacteria	p__Bacillota_A	c__Clostridia	o__Oscillospirales	f__Ruminococcaceae	g__Ruminococcus_D	s__Ruminococcus_D bicirculans	no	no	none
ntk_t_tau	3399_bin90		var_biomarker ~ sex	-0.02174	0.0632015	-0.343979	0.730862	97.26	0	2827273	d__Bacteria	p__Bacillota_A	c__Clostridia	o__Oscillospirales	f__Ruminococcaceae	g__Ruminococcus_D	s__Ruminococcus_D bicirculans	no	no	none
ntk_t_tau	3399_bin90		var_biomarker ~ var_mb_by_sex	0.027883	0.020026	1.39234	0.16382	97.26	0	2827273	d__Bacteria	p__Bacillota_A	c__Clostridia	o__Oscillospirales	f__Ruminococcaceae	g__Ruminococcus_D	s__Ruminococcus_D bicirculans	no	no	none
ntk_t_tau	3399_bin90		var_biomarker ~ mars_age	0.0150362	0.00537212	2.79893	0.00512723	97.26	0	2827273	d__Bacteria	p__Bacillota_A	c__Clostridia	o__Oscillospirales	f__Ruminococcaceae	g__Ruminococcus_D	s__Ruminococcus_D bicirculans	no	no	none
ntk_t_tau	3399_bin90		var_biomarker ~ apoe4	0.104376	0.065091	1.60355	0.108814	97.26	0	2827273	d__Bacteria	p__Bacillota_A	c__Clostridia	o__Oscillospirales	f__Ruminococcaceae	g__Ruminococcus_D	s__Ruminococcus_D bicirculans	no	no	none
ntk_t_tau	3399_bin90		var_biomarker ~ ntk_table	0.0107391	0.0604825	0.177557	0.859071	97.26	0	2827273	d__Bacteria	p__Bacillota_A	c__Clostridia	o__Oscillospirales	f__Ruminococcaceae	g__Ruminococcus_D	s__Ruminococcus_D bicirculans	no	no	none
ntk_t_tau	3399_bin90		var_biomarker ~ bristol_type_1_7	-0.0126813	0.0352308	-0.359949	0.718885	97.26	0	2827273	d__Bacteria	p__Bacillota_A	c__Clostridia	o__Oscillospirales	f__Ruminococcaceae	g__Ruminococcus_D	s__Ruminococcus_D bicirculans	no	no	none
ntk_t_tau	3406_bin101		var_biomarker ~ var_mb	-0.0295768	0.0157416	-1.8789	0.0602586	97.26	0	2447020	d__Bacteria	p__Bacillota_A	c__Clostridia	o__Oscillospirales	f__Ruminococcaceae	g__Ruminococcus_D	s__Ruminococcus_D bicirculans	no	no	none
ntk_t_tau	3406_bin101		var_biomarker ~ sex	0.0249283	0.0694618	0.358877	0.719687	97.26	0	2447020	d__Bacteria	p__Bacillota_A	c__Clostridia	o__Oscillospirales	f__Ruminococcaceae	g__Ruminococcus_D	s__Ruminococcus_D bicirculans	no	no	none
ntk_t_tau	3406_bin101		var_biomarker ~ var_mb_by_sex	0.0566547	0.0258931	2.18802	0.0286678	97.26	0	2447020	d__Bacteria	p__Bacillota_A	c__Clostridia	o__Oscillospirales	f__Ruminococcaceae	g__Ruminococcus_D	s__Ruminococcus_D bicirculans	no	no	none
ntk_t_tau	3406_bin101		var_biomarker ~ mars_age	0.0154858	0.0050652	3.05729	0.00223351	97.26	0	2447020	d__Bacteria	p__Bacillota_A	c__Clostridia	o__Oscillospirales	f__Ruminococcaceae	g__Ruminococcus_D	s__Ruminococcus_D bicirculans	no	no	none
ntk_t_tau	3406_bin101		var_biomarker ~ apoe4	0.107576	0.0644701	1.66861	0.0951939	97.26	0	2447020	d__Bacteria	p__Bacillota_A	c__Clostridia	o__Oscillospirales	f__Ruminococcaceae	g__Ruminococcus_D	s__Ruminococcus_D bicirculans	no	no	none
ntk_t_tau	3406_bin101		var_biomarker ~ ntk_table	0.00466569	0.0593733	0.0785822	0.937365	97.26	0	2447020	d__Bacteria	p__Bacillota_A	c__Clostridia	o__Oscillospirales	f__Ruminococcaceae	g__Ruminococcus_D	s__Ruminococcus_D bicirculans	no	no	none
ntk_t_tau	3406_bin101		var_biomarker ~ bristol_type_1_7	-0.0104139	0.0354494	-0.293768	0.768935	97.26	0	2447020	d__Bacteria	p__Bacillota_A	c__Clostridia	o__Oscillospirales	f__Ruminococcaceae	g__Ruminococcus_D	s__Ruminococcus_D bicirculans	no	no	none
ntk_t_tau	3406_bin102		var_biomarker ~ var_mb	0.0311742	0.0584266	0.533562	0.593645	95.57	1.73	3379843	d__Bacteria	p__Bacillota_A	c__Clostridia	o__Lachnospirales	f__Lachnospiraceae	g__Blautia_A	s__Blautia_A faecis	yes	no	propionate
ntk_t_tau	3406_bin102		var_biomarker ~ sex	0.328449	0.340664	0.964142	0.334975	95.57	1.73	3379843	d__Bacteria	p__Bacillota_A	c__Clostridia	o__Lachnospirales	f__Lachnospiraceae	g__Blautia_A	s__Blautia_A faecis	yes	no	propionate
ntk_t_tau	3406_bin102		var_biomarker ~ var_mb_by_sex	-0.0892892	0.0788184	-1.13285	0.257278	95.57	1.73	3379843	d__Bacteria	p__Bacillota_A	c__Clostridia	o__Lachnospirales	f__Lachnospiraceae	g__Blautia_A	s__Blautia_A faecis	yes	no	propionate
ntk_t_tau	3406_bin102		var_biomarker ~ mars_age	0.0150208	0.00520997	2.88308	0.00393804	95.57	1.73	3379843	d__Bacteria	p__Bacillota_A	c__Clostridia	o__Lachnospirales	f__Lachnospiraceae	g__Blautia_A	s__Blautia_A faecis	yes	no	propionate
ntk_t_tau	3406_bin102		var_biomarker ~ apoe4	0.102953	0.0644804	1.59666	0.110342	95.57	1.73	3379843	d__Bacteria	p__Bacillota_A	c__Clostridia	o__Lachnospirales	f__Lachnospiraceae	g__Blautia_A	s__Blautia_A faecis	yes	no	propionate
ntk_t_tau	3406_bin102		var_biomarker ~ ntk_table	0.0198156	0.0606582	0.326676	0.743913	95.57	1.73	3379843	d__Bacteria	p__Bacillota_A	c__Clostridia	o__Lachnospirales	f__Lachnospiraceae	g__Blautia_A	s__Blautia_A faecis	yes	no	propionate
ntk_t_tau	3406_bin102		var_biomarker ~ bristol_type_1_7	-0.00888683	0.0347778	-0.255532	0.798313	95.57	1.73	3379843	d__Bacteria	p__Bacillota_A	c__Clostridia	o__Lachnospirales	f__Lachnospiraceae	g__Blautia_A	s__Blautia_A faecis	yes	no	propionate
ntk_t_tau	3406_bin103		var_biomarker ~ var_mb	0.0169751	0.0547094	0.310277	0.75635	93.69	0.34	2609771	d__Bacteria	p__Bacillota_A	c__Clostridia	o__Oscillospirales	f__Ruminococcaceae	g__UBA866	s__	no	no	none
ntk_t_tau	3406_bin103		var_biomarker ~ sex	-0.0222208	0.2089	-0.10637	0.915289	93.69	0.34	2609771	d__Bacteria	p__Bacillota_A	c__Clostridia	o__Oscillospirales	f__Ruminococcaceae	g__UBA866	s__	no	no	none
ntk_t_tau	3406_bin103		var_biomarker ~ var_mb_by_sex	-0.00729702	0.105658	-0.0690629	0.94494	93.69	0.34	2609771	d__Bacteria	p__Bacillota_A	c__Clostridia	o__Oscillospirales	f__Ruminococcaceae	g__UBA866	s__	no	no	none
ntk_t_tau	3406_bin103		var_biomarker ~ mars_age	0.0155072	0.00515064	3.01073	0.00260623	93.69	0.34	2609771	d__Bacteria	p__Bacillota_A	c__Clostridia	o__Oscillospirales	f__Ruminococcaceae	g__UBA866	s__	no	no	none
ntk_t_tau	3406_bin103		var_biomarker ~ apoe4	0.101059	0.0654661	1.54369	0.122664	93.69	0.34	2609771	d__Bacteria	p__Bacillota_A	c__Clostridia	o__Oscillospirales	f__Ruminococcaceae	g__UBA866	s__	no	no	none
ntk_t_tau	3406_bin103		var_biomarker ~ ntk_table	0.020806	0.0634693	0.327813	0.743053	93.69	0.34	2609771	d__Bacteria	p__Bacillota_A	c__Clostridia	o__Oscillospirales	f__Ruminococcaceae	g__UBA866	s__	no	no	none
ntk_t_tau	3406_bin103		var_biomarker ~ bristol_type_1_7	-0.00798586	0.0350018	-0.228156	0.819525	93.69	0.34	2609771	d__Bacteria	p__Bacillota_A	c__Clostridia	o__Oscillospirales	f__Ruminococcaceae	g__UBA866	s__	no	no	none
ntk_t_tau	3406_bin110		var_biomarker ~ var_mb	-0.00421956	0.0172779	-0.244218	0.807062	92	1.33	1240399	d__Bacteria	p__Bacillota	c__Bacilli	o__RF39	f__UBA660	g__CAG-302	s__CAG-302 sp934162325	no	no	none
ntk_t_tau	3406_bin110		var_biomarker ~ sex	0.00906317	0.0918195	0.0987064	0.921371	92	1.33	1240399	d__Bacteria	p__Bacillota	c__Bacilli	o__RF39	f__UBA660	g__CAG-302	s__CAG-302 sp934162325	no	no	none
ntk_t_tau	3406_bin110		var_biomarker ~ var_mb_by_sex	0.0182141	0.0234945	0.775249	0.438192	92	1.33	1240399	d__Bacteria	p__Bacillota	c__Bacilli	o__RF39	f__UBA660	g__CAG-302	s__CAG-302 sp934162325	no	no	none
ntk_t_tau	3406_bin110		var_biomarker ~ mars_age	0.0154524	0.00521513	2.96299	0.00304669	92	1.33	1240399	d__Bacteria	p__Bacillota	c__Bacilli	o__RF39	f__UBA660	g__CAG-302	s__CAG-302 sp934162325	no	no	none
ntk_t_tau	3406_bin110		var_biomarker ~ apoe4	0.108289	0.0660152	1.64036	0.10093	92	1.33	1240399	d__Bacteria	p__Bacillota	c__Bacilli	o__RF39	f__UBA660	g__CAG-302	s__CAG-302 sp934162325	no	no	none
ntk_t_tau	3406_bin110		var_biomarker ~ ntk_table	0.0116827	0.0619211	0.188671	0.850351	92	1.33	1240399	d__Bacteria	p__Bacillota	c__Bacilli	o__RF39	f__UBA660	g__CAG-302	s__CAG-302 sp934162325	no	no	none
ntk_t_tau	3406_bin110		var_biomarker ~ bristol_type_1_7	-0.00668241	0.035045	-0.190681	0.848776	92	1.33	1240399	d__Bacteria	p__Bacillota	c__Bacilli	o__RF39	f__UBA660	g__CAG-302	s__CAG-302 sp934162325	no	no	none
ntk_t_tau	3406_bin5		var_biomarker ~ var_mb	0.0452531	0.0299619	1.51036	0.130953	95.3	0.67	2540532	d__Bacteria	p__Bacillota_A	c__Clostridia	o__UBA1381	f__UBA1381	g__CAG-41	s__CAG-41 sp900066215	no	no	none
ntk_t_tau	3406_bin5		var_biomarker ~ sex	-0.0153306	0.0751422	-0.204022	0.838336	95.3	0.67	2540532	d__Bacteria	p__Bacillota_A	c__Clostridia	o__UBA1381	f__UBA1381	g__CAG-41	s__CAG-41 sp900066215	no	no	none
ntk_t_tau	3406_bin5		var_biomarker ~ var_mb_by_sex	-0.0196109	0.0473655	-0.414032	0.67885	95.3	0.67	2540532	d__Bacteria	p__Bacillota_A	c__Clostridia	o__UBA1381	f__UBA1381	g__CAG-41	s__CAG-41 sp900066215	no	no	none
ntk_t_tau	3406_bin5		var_biomarker ~ mars_age	0.0157629	0.00502907	3.13437	0.00172224	95.3	0.67	2540532	d__Bacteria	p__Bacillota_A	c__Clostridia	o__UBA1381	f__UBA1381	g__CAG-41	s__CAG-41 sp900066215	no	no	none
ntk_t_tau	3406_bin5		var_biomarker ~ apoe4	0.108611	0.0648598	1.67455	0.0940233	95.3	0.67	2540532	d__Bacteria	p__Bacillota_A	c__Clostridia	o__UBA1381	f__UBA1381	g__CAG-41	s__CAG-41 sp900066215	no	no	none
ntk_t_tau	3406_bin5		var_biomarker ~ ntk_table	0.0156469	0.0612237	0.25557	0.798283	95.3	0.67	2540532	d__Bacteria	p__Bacillota_A	c__Clostridia	o__UBA1381	f__UBA1381	g__CAG-41	s__CAG-41 sp900066215	no	no	none
ntk_t_tau	3406_bin5		var_biomarker ~ bristol_type_1_7	-0.015491	0.0358028	-0.432675	0.665251	95.3	0.67	2540532	d__Bacteria	p__Bacillota_A	c__Clostridia	o__UBA1381	f__UBA1381	g__CAG-41	s__CAG-41 sp900066215	no	no	none
ntk_t_tau	3406_bin74		var_biomarker ~ var_mb	0.0702183	0.0222117	3.16132	0.00157058	100	0.94	2408310	d__Bacteria	p__Bacillota	c__Bacilli	o__Erysipelotrichales	f__Coprobacillaceae	g__Catenibacterium	s__Catenibacterium sp000437715	no	no	none
ntk_t_tau	3406_bin74		var_biomarker ~ sex	0.000611438	0.0653172	0.00936106	0.992531	100	0.94	2408310	d__Bacteria	p__Bacillota	c__Bacilli	o__Erysipelotrichales	f__Coprobacillaceae	g__Catenibacterium	s__Catenibacterium sp000437715	no	no	none
ntk_t_tau	3406_bin74		var_biomarker ~ var_mb_by_sex	-0.105477	0.0345323	-3.05444	0.00225482	100	0.94	2408310	d__Bacteria	p__Bacillota	c__Bacilli	o__Erysipelotrichales	f__Coprobacillaceae	g__Catenibacterium	s__Catenibacterium sp000437715	no	no	none
ntk_t_tau	3406_bin74		var_biomarker ~ mars_age	0.0155913	0.0050066	3.11416	0.00184469	100	0.94	2408310	d__Bacteria	p__Bacillota	c__Bacilli	o__Erysipelotrichales	f__Coprobacillaceae	g__Catenibacterium	s__Catenibacterium sp000437715	no	no	none
ntk_t_tau	3406_bin74		var_biomarker ~ apoe4	0.119728	0.0652369	1.83528	0.0664649	100	0.94	2408310	d__Bacteria	p__Bacillota	c__Bacilli	o__Erysipelotrichales	f__Coprobacillaceae	g__Catenibacterium	s__Catenibacterium sp000437715	no	no	none
ntk_t_tau	3406_bin74		var_biomarker ~ ntk_table	0.0108528	0.0640308	0.169494	0.865408	100	0.94	2408310	d__Bacteria	p__Bacillota	c__Bacilli	o__Erysipelotrichales	f__Coprobacillaceae	g__Catenibacterium	s__Catenibacterium sp000437715	no	no	none
ntk_t_tau	3406_bin74		var_biomarker ~ bristol_type_1_7	-0.0116149	0.0338892	-0.342731	0.731801	100	0.94	2408310	d__Bacteria	p__Bacillota	c__Bacilli	o__Erysipelotrichales	f__Coprobacillaceae	g__Catenibacterium	s__Catenibacterium sp000437715	no	no	none
ntk_t_tau	3407_bin107		var_biomarker ~ var_mb	0.0524748	0.0295485	1.77589	0.075751	96.84	0.63	2157373	d__Bacteria	p__Bacillota_C	c__Negativicutes	o__Veillonellales	f__Dialisteraceae	g__Dialister	s__Dialister sp000434475	yes	no	propionate
ntk_t_tau	3407_bin107		var_biomarker ~ sex	-0.266748	0.0926676	-2.87855	0.00399507	96.84	0.63	2157373	d__Bacteria	p__Bacillota_C	c__Negativicutes	o__Veillonellales	f__Dialisteraceae	g__Dialister	s__Dialister sp000434475	yes	no	propionate
ntk_t_tau	3407_bin107		var_biomarker ~ var_mb_by_sex	-0.12676	0.0386486	-3.27982	0.00103875	96.84	0.63	2157373	d__Bacteria	p__Bacillota_C	c__Negativicutes	o__Veillonellales	f__Dialisteraceae	g__Dialister	s__Dialister sp000434475	yes	no	propionate
ntk_t_tau	3407_bin107		var_biomarker ~ mars_age	0.0159074	0.00515269	3.0872	0.00202053	96.84	0.63	2157373	d__Bacteria	p__Bacillota_C	c__Negativicutes	o__Veillonellales	f__Dialisteraceae	g__Dialister	s__Dialister sp000434475	yes	no	propionate
ntk_t_tau	3407_bin107		var_biomarker ~ apoe4	0.0964769	0.0639268	1.50918	0.131253	96.84	0.63	2157373	d__Bacteria	p__Bacillota_C	c__Negativicutes	o__Veillonellales	f__Dialisteraceae	g__Dialister	s__Dialister sp000434475	yes	no	propionate
ntk_t_tau	3407_bin107		var_biomarker ~ ntk_table	0.0210109	0.0620067	0.338848	0.734724	96.84	0.63	2157373	d__Bacteria	p__Bacillota_C	c__Negativicutes	o__Veillonellales	f__Dialisteraceae	g__Dialister	s__Dialister sp000434475	yes	no	propionate
ntk_t_tau	3407_bin107		var_biomarker ~ bristol_type_1_7	-0.00447741	0.0346861	-0.129084	0.897291	96.84	0.63	2157373	d__Bacteria	p__Bacillota_C	c__Negativicutes	o__Veillonellales	f__Dialisteraceae	g__Dialister	s__Dialister sp000434475	yes	no	propionate
ntk_t_tau	3407_bin16		var_biomarker ~ var_mb	-0.0089048	0.0261703	-0.340264	0.733658	99.19	0.81	1975189	d__Bacteria	p__Actinomycetota	c__Coriobacteriia	o__Coriobacteriales	f__Coriobacteriaceae	g__Collinsella	s__Collinsella aerofaciens_F	no	no	none
ntk_t_tau	3407_bin16		var_biomarker ~ sex	-0.106774	0.0823118	-1.29719	0.194567	99.19	0.81	1975189	d__Bacteria	p__Actinomycetota	c__Coriobacteriia	o__Coriobacteriales	f__Coriobacteriaceae	g__Collinsella	s__Collinsella aerofaciens_F	no	no	none
ntk_t_tau	3407_bin16		var_biomarker ~ var_mb_by_sex	-0.0418613	0.0370439	-1.13005	0.258457	99.19	0.81	1975189	d__Bacteria	p__Actinomycetota	c__Coriobacteriia	o__Coriobacteriales	f__Coriobacteriaceae	g__Collinsella	s__Collinsella aerofaciens_F	no	no	none
ntk_t_tau	3407_bin16		var_biomarker ~ mars_age	0.015887	0.00510749	3.11054	0.00186748	99.19	0.81	1975189	d__Bacteria	p__Actinomycetota	c__Coriobacteriia	o__Coriobacteriales	f__Coriobacteriaceae	g__Collinsella	s__Collinsella aerofaciens_F	no	no	none
ntk_t_tau	3407_bin16		var_biomarker ~ apoe4	0.102442	0.0648742	1.57909	0.114316	99.19	0.81	1975189	d__Bacteria	p__Actinomycetota	c__Coriobacteriia	o__Coriobacteriales	f__Coriobacteriaceae	g__Collinsella	s__Collinsella aerofaciens_F	no	no	none
ntk_t_tau	3407_bin16		var_biomarker ~ ntk_table	0.0287517	0.0613248	0.468843	0.639182	99.19	0.81	1975189	d__Bacteria	p__Actinomycetota	c__Coriobacteriia	o__Coriobacteriales	f__Coriobacteriaceae	g__Collinsella	s__Collinsella aerofaciens_F	no	no	none
ntk_t_tau	3407_bin16		var_biomarker ~ bristol_type_1_7	-0.00950381	0.0347803	-0.273253	0.784659	99.19	0.81	1975189	d__Bacteria	p__Actinomycetota	c__Coriobacteriia	o__Coriobacteriales	f__Coriobacteriaceae	g__Collinsella	s__Collinsella aerofaciens_F	no	no	none
ntk_t_tau	36_bin10		var_biomarker ~ var_mb	-0.0381929	0.0814128	-0.469126	0.63898	91.95	0.34	2324802	d__Bacteria	p__Bacillota_A	c__Clostridia	o__Oscillospirales	f__Oscillospiraceae	g__Dysosmobacter	s__Dysosmobacter sp001916835	no	no	none
ntk_t_tau	36_bin10		var_biomarker ~ sex	-0.0735196	0.19041	-0.386113	0.699413	91.95	0.34	2324802	d__Bacteria	p__Bacillota_A	c__Clostridia	o__Oscillospirales	f__Oscillospiraceae	g__Dysosmobacter	s__Dysosmobacter sp001916835	no	no	none
ntk_t_tau	36_bin10		var_biomarker ~ var_mb_by_sex	0.0173484	0.0911668	0.190293	0.84908	91.95	0.34	2324802	d__Bacteria	p__Bacillota_A	c__Clostridia	o__Oscillospirales	f__Oscillospiraceae	g__Dysosmobacter	s__Dysosmobacter sp001916835	no	no	none
ntk_t_tau	36_bin10		var_biomarker ~ mars_age	0.0159041	0.00512664	3.10224	0.00192061	91.95	0.34	2324802	d__Bacteria	p__Bacillota_A	c__Clostridia	o__Oscillospirales	f__Oscillospiraceae	g__Dysosmobacter	s__Dysosmobacter sp001916835	no	no	none
ntk_t_tau	36_bin10		var_biomarker ~ apoe4	0.100209	0.0652972	1.53466	0.124866	91.95	0.34	2324802	d__Bacteria	p__Bacillota_A	c__Clostridia	o__Oscillospirales	f__Oscillospiraceae	g__Dysosmobacter	s__Dysosmobacter sp001916835	no	no	none
ntk_t_tau	36_bin10		var_biomarker ~ ntk_table	0.0151128	0.0615965	0.245352	0.806184	91.95	0.34	2324802	d__Bacteria	p__Bacillota_A	c__Clostridia	o__Oscillospirales	f__Oscillospiraceae	g__Dysosmobacter	s__Dysosmobacter sp001916835	no	no	none
ntk_t_tau	36_bin10		var_biomarker ~ bristol_type_1_7	-0.00935237	0.0353555	-0.264524	0.791377	91.95	0.34	2324802	d__Bacteria	p__Bacillota_A	c__Clostridia	o__Oscillospirales	f__Oscillospiraceae	g__Dysosmobacter	s__Dysosmobacter sp001916835	no	no	none
ntk_t_tau	36_bin11		var_biomarker ~ var_mb	0.0379352	0.0325367	1.16592	0.243646	95.74	0	2167287	d__Bacteria	p__Bacillota_A	c__Clostridia	o__Peptostreptococcales	f__Anaerovoracaceae	g__Fimisoma	s__Fimisoma sp000435715	no	no	none
ntk_t_tau	36_bin11		var_biomarker ~ sex	-0.0300746	0.0602395	-0.499251	0.617603	95.74	0	2167287	d__Bacteria	p__Bacillota_A	c__Clostridia	o__Peptostreptococcales	f__Anaerovoracaceae	g__Fimisoma	s__Fimisoma sp000435715	no	no	none
ntk_t_tau	36_bin11		var_biomarker ~ var_mb_by_sex	0.00781175	0.0402767	0.193952	0.846213	95.74	0	2167287	d__Bacteria	p__Bacillota_A	c__Clostridia	o__Peptostreptococcales	f__Anaerovoracaceae	g__Fimisoma	s__Fimisoma sp000435715	no	no	none
ntk_t_tau	36_bin11		var_biomarker ~ mars_age	0.0141701	0.00520822	2.72073	0.00651388	95.74	0	2167287	d__Bacteria	p__Bacillota_A	c__Clostridia	o__Peptostreptococcales	f__Anaerovoracaceae	g__Fimisoma	s__Fimisoma sp000435715	no	no	none
ntk_t_tau	36_bin11		var_biomarker ~ apoe4	0.101163	0.0648383	1.56024	0.118704	95.74	0	2167287	d__Bacteria	p__Bacillota_A	c__Clostridia	o__Peptostreptococcales	f__Anaerovoracaceae	g__Fimisoma	s__Fimisoma sp000435715	no	no	none
ntk_t_tau	36_bin11		var_biomarker ~ ntk_table	0.0227497	0.0621901	0.365809	0.714508	95.74	0	2167287	d__Bacteria	p__Bacillota_A	c__Clostridia	o__Peptostreptococcales	f__Anaerovoracaceae	g__Fimisoma	s__Fimisoma sp000435715	no	no	none
ntk_t_tau	36_bin11		var_biomarker ~ bristol_type_1_7	-0.00101665	0.0353763	-0.0287381	0.977073	95.74	0	2167287	d__Bacteria	p__Bacillota_A	c__Clostridia	o__Peptostreptococcales	f__Anaerovoracaceae	g__Fimisoma	s__Fimisoma sp000435715	no	no	none
ntk_t_tau	36_bin48		var_biomarker ~ var_mb	-0.00792665	0.0332321	-0.238524	0.811475	99.53	1.59	2362346	d__Bacteria	p__Bacillota_A	c__Clostridia	o__Oscillospirales	f__Ruminococcaceae	g__Faecalibacterium	s__Faecalibacterium duncaniae	no	yes	butyrate
ntk_t_tau	36_bin48		var_biomarker ~ sex	-0.0491916	0.0728394	-0.675343	0.499458	99.53	1.59	2362346	d__Bacteria	p__Bacillota_A	c__Clostridia	o__Oscillospirales	f__Ruminococcaceae	g__Faecalibacterium	s__Faecalibacterium duncaniae	no	yes	butyrate
ntk_t_tau	36_bin48		var_biomarker ~ var_mb_by_sex	0.0102504	0.0384795	0.266387	0.789941	99.53	1.59	2362346	d__Bacteria	p__Bacillota_A	c__Clostridia	o__Oscillospirales	f__Ruminococcaceae	g__Faecalibacterium	s__Faecalibacterium duncaniae	no	yes	butyrate
ntk_t_tau	36_bin48		var_biomarker ~ mars_age	0.0155107	0.00515949	3.00624	0.00264497	99.53	1.59	2362346	d__Bacteria	p__Bacillota_A	c__Clostridia	o__Oscillospirales	f__Ruminococcaceae	g__Faecalibacterium	s__Faecalibacterium duncaniae	no	yes	butyrate
ntk_t_tau	36_bin48		var_biomarker ~ apoe4	0.104691	0.0666954	1.56969	0.116486	99.53	1.59	2362346	d__Bacteria	p__Bacillota_A	c__Clostridia	o__Oscillospirales	f__Ruminococcaceae	g__Faecalibacterium	s__Faecalibacterium duncaniae	no	yes	butyrate
ntk_t_tau	36_bin48		var_biomarker ~ ntk_table	0.0201591	0.0623286	0.323432	0.746368	99.53	1.59	2362346	d__Bacteria	p__Bacillota_A	c__Clostridia	o__Oscillospirales	f__Ruminococcaceae	g__Faecalibacterium	s__Faecalibacterium duncaniae	no	yes	butyrate
ntk_t_tau	36_bin48		var_biomarker ~ bristol_type_1_7	-0.00670573	0.0345114	-0.194305	0.845937	99.53	1.59	2362346	d__Bacteria	p__Bacillota_A	c__Clostridia	o__Oscillospirales	f__Ruminococcaceae	g__Faecalibacterium	s__Faecalibacterium duncaniae	no	yes	butyrate
ntk_t_tau	37_bin29		var_biomarker ~ var_mb	0.0232282	0.0352853	0.658296	0.510348	93.6	0.67	2418536	d__Bacteria	p__Bacillota_A	c__Clostridia	o__Oscillospirales	f__CAG-272	g__UMGS911	s__UMGS911 sp003343545	no	no	none
ntk_t_tau	37_bin29		var_biomarker ~ sex	-0.0575645	0.0613824	-0.937801	0.348347	93.6	0.67	2418536	d__Bacteria	p__Bacillota_A	c__Clostridia	o__Oscillospirales	f__CAG-272	g__UMGS911	s__UMGS911 sp003343545	no	no	none
ntk_t_tau	37_bin29		var_biomarker ~ var_mb_by_sex	0.0255142	0.0535881	0.476117	0.633991	93.6	0.67	2418536	d__Bacteria	p__Bacillota_A	c__Clostridia	o__Oscillospirales	f__CAG-272	g__UMGS911	s__UMGS911 sp003343545	no	no	none
ntk_t_tau	37_bin29		var_biomarker ~ mars_age	0.0148047	0.00525235	2.81868	0.00482218	93.6	0.67	2418536	d__Bacteria	p__Bacillota_A	c__Clostridia	o__Oscillospirales	f__CAG-272	g__UMGS911	s__UMGS911 sp003343545	no	no	none
ntk_t_tau	37_bin29		var_biomarker ~ apoe4	0.0999722	0.0653242	1.5304	0.125917	93.6	0.67	2418536	d__Bacteria	p__Bacillota_A	c__Clostridia	o__Oscillospirales	f__CAG-272	g__UMGS911	s__UMGS911 sp003343545	no	no	none
ntk_t_tau	37_bin29		var_biomarker ~ ntk_table	0.0297381	0.0630866	0.471385	0.637366	93.6	0.67	2418536	d__Bacteria	p__Bacillota_A	c__Clostridia	o__Oscillospirales	f__CAG-272	g__UMGS911	s__UMGS911 sp003343545	no	no	none
ntk_t_tau	37_bin29		var_biomarker ~ bristol_type_1_7	-0.00119367	0.0369402	-0.0323137	0.974222	93.6	0.67	2418536	d__Bacteria	p__Bacillota_A	c__Clostridia	o__Oscillospirales	f__CAG-272	g__UMGS911	s__UMGS911 sp003343545	no	no	none
ntk_t_tau	37_bin35		var_biomarker ~ var_mb	0.0488875	0.0412552	1.185	0.236017	91.3	0.67	2019071	d__Bacteria	p__Bacillota_A	c__Clostridia	o__Oscillospirales	f__Ruminococcaceae	g__Negativibacillus	s__Negativibacillus sp000435195	no	no	none
ntk_t_tau	37_bin35		var_biomarker ~ sex	0.104227	0.1259	0.827856	0.407752	91.3	0.67	2019071	d__Bacteria	p__Bacillota_A	c__Clostridia	o__Oscillospirales	f__Ruminococcaceae	g__Negativibacillus	s__Negativibacillus sp000435195	no	no	none
ntk_t_tau	37_bin35		var_biomarker ~ var_mb_by_sex	-0.087312	0.0709569	-1.23049	0.218513	91.3	0.67	2019071	d__Bacteria	p__Bacillota_A	c__Clostridia	o__Oscillospirales	f__Ruminococcaceae	g__Negativibacillus	s__Negativibacillus sp000435195	no	no	none
ntk_t_tau	37_bin35		var_biomarker ~ mars_age	0.0158666	0.00513046	3.09263	0.00198394	91.3	0.67	2019071	d__Bacteria	p__Bacillota_A	c__Clostridia	o__Oscillospirales	f__Ruminococcaceae	g__Negativibacillus	s__Negativibacillus sp000435195	no	no	none
ntk_t_tau	37_bin35		var_biomarker ~ apoe4	0.0980831	0.0635696	1.54292	0.122849	91.3	0.67	2019071	d__Bacteria	p__Bacillota_A	c__Clostridia	o__Oscillospirales	f__Ruminococcaceae	g__Negativibacillus	s__Negativibacillus sp000435195	no	no	none
ntk_t_tau	37_bin35		var_biomarker ~ ntk_table	0.0173169	0.0592436	0.292299	0.770058	91.3	0.67	2019071	d__Bacteria	p__Bacillota_A	c__Clostridia	o__Oscillospirales	f__Ruminococcaceae	g__Negativibacillus	s__Negativibacillus sp000435195	no	no	none
ntk_t_tau	37_bin35		var_biomarker ~ bristol_type_1_7	-0.00970993	0.0371544	-0.26134	0.79383	91.3	0.67	2019071	d__Bacteria	p__Bacillota_A	c__Clostridia	o__Oscillospirales	f__Ruminococcaceae	g__Negativibacillus	s__Negativibacillus sp000435195	no	no	none
ntk_t_tau	37_bin49		var_biomarker ~ var_mb	0.0439495	0.0643218	0.683275	0.494433	97.89	0.32	3600249	d__Bacteria	p__Bacillota_A	c__Clostridia	o__Lachnospirales	f__Lachnospiraceae	g__Blautia_A	s__Blautia_A faecis	yes	no	propionate
ntk_t_tau	37_bin49		var_biomarker ~ sex	0.168952	0.320628	0.52694	0.598235	97.89	0.32	3600249	d__Bacteria	p__Bacillota_A	c__Clostridia	o__Lachnospirales	f__Lachnospiraceae	g__Blautia_A	s__Blautia_A faecis	yes	no	propionate
ntk_t_tau	37_bin49		var_biomarker ~ var_mb_by_sex	-0.0627492	0.0928007	-0.676172	0.498931	97.89	0.32	3600249	d__Bacteria	p__Bacillota_A	c__Clostridia	o__Lachnospirales	f__Lachnospiraceae	g__Blautia_A	s__Blautia_A faecis	yes	no	propionate
ntk_t_tau	37_bin49		var_biomarker ~ mars_age	0.0149648	0.00540836	2.76698	0.00565776	97.89	0.32	3600249	d__Bacteria	p__Bacillota_A	c__Clostridia	o__Lachnospirales	f__Lachnospiraceae	g__Blautia_A	s__Blautia_A faecis	yes	no	propionate
ntk_t_tau	37_bin49		var_biomarker ~ apoe4	0.101298	0.0644702	1.57123	0.116128	97.89	0.32	3600249	d__Bacteria	p__Bacillota_A	c__Clostridia	o__Lachnospirales	f__Lachnospiraceae	g__Blautia_A	s__Blautia_A faecis	yes	no	propionate
ntk_t_tau	37_bin49		var_biomarker ~ ntk_table	0.0139181	0.0635003	0.219181	0.826509	97.89	0.32	3600249	d__Bacteria	p__Bacillota_A	c__Clostridia	o__Lachnospirales	f__Lachnospiraceae	g__Blautia_A	s__Blautia_A faecis	yes	no	propionate
ntk_t_tau	37_bin49		var_biomarker ~ bristol_type_1_7	-0.00704198	0.0350647	-0.200828	0.840833	97.89	0.32	3600249	d__Bacteria	p__Bacillota_A	c__Clostridia	o__Lachnospirales	f__Lachnospiraceae	g__Blautia_A	s__Blautia_A faecis	yes	no	propionate
ntk_t_tau	38_bin20		var_biomarker ~ var_mb	-0.0289414	0.0209242	-1.38315	0.166617	100	1.61	2012609	d__Bacteria	p__Actinomycetota	c__Coriobacteriia	o__Coriobacteriales	f__Coriobacteriaceae	g__Collinsella	s__Collinsella sp018373675	no	no	none
ntk_t_tau	38_bin20		var_biomarker ~ sex	-0.0105582	0.0671952	-0.157127	0.875145	100	1.61	2012609	d__Bacteria	p__Actinomycetota	c__Coriobacteriia	o__Coriobacteriales	f__Coriobacteriaceae	g__Collinsella	s__Collinsella sp018373675	no	no	none
ntk_t_tau	38_bin20		var_biomarker ~ var_mb_by_sex	-0.00218038	0.0291296	-0.0748511	0.940333	100	1.61	2012609	d__Bacteria	p__Actinomycetota	c__Coriobacteriia	o__Coriobacteriales	f__Coriobacteriaceae	g__Collinsella	s__Collinsella sp018373675	no	no	none
ntk_t_tau	38_bin20		var_biomarker ~ mars_age	0.0163308	0.00516549	3.16153	0.00156944	100	1.61	2012609	d__Bacteria	p__Actinomycetota	c__Coriobacteriia	o__Coriobacteriales	f__Coriobacteriaceae	g__Collinsella	s__Collinsella sp018373675	no	no	none
ntk_t_tau	38_bin20		var_biomarker ~ apoe4	0.103834	0.0650214	1.59692	0.110283	100	1.61	2012609	d__Bacteria	p__Actinomycetota	c__Coriobacteriia	o__Coriobacteriales	f__Coriobacteriaceae	g__Collinsella	s__Collinsella sp018373675	no	no	none
ntk_t_tau	38_bin20		var_biomarker ~ ntk_table	0.0215347	0.0611521	0.35215	0.724726	100	1.61	2012609	d__Bacteria	p__Actinomycetota	c__Coriobacteriia	o__Coriobacteriales	f__Coriobacteriaceae	g__Collinsella	s__Collinsella sp018373675	no	no	none
ntk_t_tau	38_bin20		var_biomarker ~ bristol_type_1_7	-0.0133825	0.0341607	-0.391752	0.695241	100	1.61	2012609	d__Bacteria	p__Actinomycetota	c__Coriobacteriia	o__Coriobacteriales	f__Coriobacteriaceae	g__Collinsella	s__Collinsella sp018373675	no	no	none
ntk_t_tau	38_bin27		var_biomarker ~ var_mb	-0.0351572	0.0542669	-0.647857	0.517077	93.3	0.37	3542787	d__Bacteria	p__Bacteroidota	c__Bacteroidia	o__Bacteroidales	f__Bacteroidaceae	g__Phocaeicola	s__Phocaeicola plebeius_A	yes	no	propionate
ntk_t_tau	38_bin27		var_biomarker ~ sex	0.0574298	0.128044	0.448515	0.653781	93.3	0.37	3542787	d__Bacteria	p__Bacteroidota	c__Bacteroidia	o__Bacteroidales	f__Bacteroidaceae	g__Phocaeicola	s__Phocaeicola plebeius_A	yes	no	propionate
ntk_t_tau	38_bin27		var_biomarker ~ var_mb_by_sex	-0.0572592	0.0703936	-0.813416	0.41598	93.3	0.37	3542787	d__Bacteria	p__Bacteroidota	c__Bacteroidia	o__Bacteroidales	f__Bacteroidaceae	g__Phocaeicola	s__Phocaeicola plebeius_A	yes	no	propionate
ntk_t_tau	38_bin27		var_biomarker ~ mars_age	0.0141889	0.00513058	2.76555	0.00568271	93.3	0.37	3542787	d__Bacteria	p__Bacteroidota	c__Bacteroidia	o__Bacteroidales	f__Bacteroidaceae	g__Phocaeicola	s__Phocaeicola plebeius_A	yes	no	propionate
ntk_t_tau	38_bin27		var_biomarker ~ apoe4	0.0912815	0.0644212	1.41695	0.156498	93.3	0.37	3542787	d__Bacteria	p__Bacteroidota	c__Bacteroidia	o__Bacteroidales	f__Bacteroidaceae	g__Phocaeicola	s__Phocaeicola plebeius_A	yes	no	propionate
ntk_t_tau	38_bin27		var_biomarker ~ ntk_table	-0.00684624	0.06172	-0.110924	0.911676	93.3	0.37	3542787	d__Bacteria	p__Bacteroidota	c__Bacteroidia	o__Bacteroidales	f__Bacteroidaceae	g__Phocaeicola	s__Phocaeicola plebeius_A	yes	no	propionate
ntk_t_tau	38_bin27		var_biomarker ~ bristol_type_1_7	-0.00165306	0.0356572	-0.0463599	0.963023	93.3	0.37	3542787	d__Bacteria	p__Bacteroidota	c__Bacteroidia	o__Bacteroidales	f__Bacteroidaceae	g__Phocaeicola	s__Phocaeicola plebeius_A	yes	no	propionate
ntk_t_tau	38_bin35		var_biomarker ~ var_mb	0.0155407	0.0347518	0.44719	0.654738	90.27	0.67	1753524	d__Bacteria	p__Bacillota_A	c__Clostridia	o__Oscillospirales	f__Oscillospiraceae	g__Vescimonas	s__Vescimonas sp000435555	no	no	none
ntk_t_tau	38_bin35		var_biomarker ~ sex	-0.0499897	0.0638126	-0.783383	0.433402	90.27	0.67	1753524	d__Bacteria	p__Bacillota_A	c__Clostridia	o__Oscillospirales	f__Oscillospiraceae	g__Vescimonas	s__Vescimonas sp000435555	no	no	none
ntk_t_tau	38_bin35		var_biomarker ~ var_mb_by_sex	-0.0507469	0.0558598	-0.908469	0.363631	90.27	0.67	1753524	d__Bacteria	p__Bacillota_A	c__Clostridia	o__Oscillospirales	f__Oscillospiraceae	g__Vescimonas	s__Vescimonas sp000435555	no	no	none
ntk_t_tau	38_bin35		var_biomarker ~ mars_age	0.016276	0.00536146	3.03574	0.00239943	90.27	0.67	1753524	d__Bacteria	p__Bacillota_A	c__Clostridia	o__Oscillospirales	f__Oscillospiraceae	g__Vescimonas	s__Vescimonas sp000435555	no	no	none
ntk_t_tau	38_bin35		var_biomarker ~ apoe4	0.0991936	0.0664702	1.4923	0.13562	90.27	0.67	1753524	d__Bacteria	p__Bacillota_A	c__Clostridia	o__Oscillospirales	f__Oscillospiraceae	g__Vescimonas	s__Vescimonas sp000435555	no	no	none
ntk_t_tau	38_bin35		var_biomarker ~ ntk_table	0.0220072	0.062933	0.349693	0.726569	90.27	0.67	1753524	d__Bacteria	p__Bacillota_A	c__Clostridia	o__Oscillospirales	f__Oscillospiraceae	g__Vescimonas	s__Vescimonas sp000435555	no	no	none
ntk_t_tau	38_bin35		var_biomarker ~ bristol_type_1_7	-0.00838982	0.036039	-0.232799	0.815918	90.27	0.67	1753524	d__Bacteria	p__Bacillota_A	c__Clostridia	o__Oscillospirales	f__Oscillospiraceae	g__Vescimonas	s__Vescimonas sp000435555	no	no	none
ntk_t_tau	38_bin46		var_biomarker ~ var_mb	-0.050666	0.0517052	-0.979903	0.327134	90.33	1.01	1954266	d__Bacteria	p__Bacillota_A	c__Clostridia	o__Oscillospirales	f__Oscillospiraceae	g__Vescimonas	s__Vescimonas sp934591745	no	no	none
ntk_t_tau	38_bin46		var_biomarker ~ sex	-0.0681915	0.0756381	-0.90155	0.367296	90.33	1.01	1954266	d__Bacteria	p__Bacillota_A	c__Clostridia	o__Oscillospirales	f__Oscillospiraceae	g__Vescimonas	s__Vescimonas sp934591745	no	no	none
ntk_t_tau	38_bin46		var_biomarker ~ var_mb_by_sex	-0.035249	0.0569587	-0.618852	0.536014	90.33	1.01	1954266	d__Bacteria	p__Bacillota_A	c__Clostridia	o__Oscillospirales	f__Oscillospiraceae	g__Vescimonas	s__Vescimonas sp934591745	no	no	none
ntk_t_tau	38_bin46		var_biomarker ~ mars_age	0.0174689	0.0049933	3.49847	0.000467938	90.33	1.01	1954266	d__Bacteria	p__Bacillota_A	c__Clostridia	o__Oscillospirales	f__Oscillospiraceae	g__Vescimonas	s__Vescimonas sp934591745	no	no	none
ntk_t_tau	38_bin46		var_biomarker ~ apoe4	0.0999695	0.0651744	1.53388	0.12506	90.33	1.01	1954266	d__Bacteria	p__Bacillota_A	c__Clostridia	o__Oscillospirales	f__Oscillospiraceae	g__Vescimonas	s__Vescimonas sp934591745	no	no	none
ntk_t_tau	38_bin46		var_biomarker ~ ntk_table	0.0145927	0.0629772	0.231713	0.816761	90.33	1.01	1954266	d__Bacteria	p__Bacillota_A	c__Clostridia	o__Oscillospirales	f__Oscillospiraceae	g__Vescimonas	s__Vescimonas sp934591745	no	no	none
ntk_t_tau	38_bin46		var_biomarker ~ bristol_type_1_7	-0.021537	0.0361146	-0.596352	0.55094	90.33	1.01	1954266	d__Bacteria	p__Bacillota_A	c__Clostridia	o__Oscillospirales	f__Oscillospiraceae	g__Vescimonas	s__Vescimonas sp934591745	no	no	none
ntk_t_tau	38_bin74		var_biomarker ~ var_mb	-0.0272233	0.0252496	-1.07817	0.280958	97.52	1.02	2240356	d__Bacteria	p__Bacillota_A	c__Clostridia	o__Oscillospirales	f__Ruminococcaceae	g__Faecalibacterium	s__Faecalibacterium duncaniae	no	no	none
ntk_t_tau	38_bin74		var_biomarker ~ sex	-0.0206969	0.0776371	-0.266585	0.789789	97.52	1.02	2240356	d__Bacteria	p__Bacillota_A	c__Clostridia	o__Oscillospirales	f__Ruminococcaceae	g__Faecalibacterium	s__Faecalibacterium duncaniae	no	no	none
ntk_t_tau	38_bin74		var_biomarker ~ var_mb_by_sex	-0.00764511	0.0489383	-0.156219	0.87586	97.52	1.02	2240356	d__Bacteria	p__Bacillota_A	c__Clostridia	o__Oscillospirales	f__Ruminococcaceae	g__Faecalibacterium	s__Faecalibacterium duncaniae	no	no	none
ntk_t_tau	38_bin74		var_biomarker ~ mars_age	0.0151488	0.00517013	2.93005	0.00338903	97.52	1.02	2240356	d__Bacteria	p__Bacillota_A	c__Clostridia	o__Oscillospirales	f__Ruminococcaceae	g__Faecalibacterium	s__Faecalibacterium duncaniae	no	no	none
ntk_t_tau	38_bin74		var_biomarker ~ apoe4	0.0881486	0.0696951	1.26477	0.205953	97.52	1.02	2240356	d__Bacteria	p__Bacillota_A	c__Clostridia	o__Oscillospirales	f__Ruminococcaceae	g__Faecalibacterium	s__Faecalibacterium duncaniae	no	no	none
ntk_t_tau	38_bin74		var_biomarker ~ ntk_table	0.0195904	0.06205	0.315719	0.752216	97.52	1.02	2240356	d__Bacteria	p__Bacillota_A	c__Clostridia	o__Oscillospirales	f__Ruminococcaceae	g__Faecalibacterium	s__Faecalibacterium duncaniae	no	no	none
ntk_t_tau	38_bin74		var_biomarker ~ bristol_type_1_7	-0.00139039	0.0345262	-0.0402706	0.967877	97.52	1.02	2240356	d__Bacteria	p__Bacillota_A	c__Clostridia	o__Oscillospirales	f__Ruminococcaceae	g__Faecalibacterium	s__Faecalibacterium duncaniae	no	no	none
ntk_t_tau	38_bin8		var_biomarker ~ var_mb	0.02263	0.047461	0.476813	0.633495	96.98	0.54	4277562	d__Bacteria	p__Bacteroidota	c__Bacteroidia	o__Bacteroidales	f__Tannerellaceae	g__Parabacteroides	s__Parabacteroides distasonis	yes	no	propionate
ntk_t_tau	38_bin8		var_biomarker ~ sex	0.0484777	0.0888703	0.545489	0.585417	96.98	0.54	4277562	d__Bacteria	p__Bacteroidota	c__Bacteroidia	o__Bacteroidales	f__Tannerellaceae	g__Parabacteroides	s__Parabacteroides distasonis	yes	no	propionate
ntk_t_tau	38_bin8		var_biomarker ~ var_mb_by_sex	-0.0912615	0.0605857	-1.50632	0.131985	96.98	0.54	4277562	d__Bacteria	p__Bacteroidota	c__Bacteroidia	o__Bacteroidales	f__Tannerellaceae	g__Parabacteroides	s__Parabacteroides distasonis	yes	no	propionate
ntk_t_tau	38_bin8		var_biomarker ~ mars_age	0.0154791	0.00514848	3.00654	0.00264237	96.98	0.54	4277562	d__Bacteria	p__Bacteroidota	c__Bacteroidia	o__Bacteroidales	f__Tannerellaceae	g__Parabacteroides	s__Parabacteroides distasonis	yes	no	propionate
ntk_t_tau	38_bin8		var_biomarker ~ apoe4	0.120504	0.0666161	1.80893	0.0704626	96.98	0.54	4277562	d__Bacteria	p__Bacteroidota	c__Bacteroidia	o__Bacteroidales	f__Tannerellaceae	g__Parabacteroides	s__Parabacteroides distasonis	yes	no	propionate
ntk_t_tau	38_bin8		var_biomarker ~ ntk_table	0.0115298	0.0635381	0.181462	0.856005	96.98	0.54	4277562	d__Bacteria	p__Bacteroidota	c__Bacteroidia	o__Bacteroidales	f__Tannerellaceae	g__Parabacteroides	s__Parabacteroides distasonis	yes	no	propionate
ntk_t_tau	38_bin8		var_biomarker ~ bristol_type_1_7	-0.00278098	0.0354065	-0.0785445	0.937395	96.98	0.54	4277562	d__Bacteria	p__Bacteroidota	c__Bacteroidia	o__Bacteroidales	f__Tannerellaceae	g__Parabacteroides	s__Parabacteroides distasonis	yes	no	propionate
ntk_t_tau	39_bin19		var_biomarker ~ var_mb	-0.00758142	0.0313949	-0.241486	0.809179	98.39	0.81	2001238	d__Bacteria	p__Bacillota_A	c__Clostridia	o__Christensenellales	f__CAG-138	g__Phil1	s__Phil1 sp001940855	yes	no	propionate
ntk_t_tau	39_bin19		var_biomarker ~ sex	0.123098	0.124369	0.989782	0.322281	98.39	0.81	2001238	d__Bacteria	p__Bacillota_A	c__Clostridia	o__Christensenellales	f__CAG-138	g__Phil1	s__Phil1 sp001940855	yes	no	propionate
ntk_t_tau	39_bin19		var_biomarker ~ var_mb_by_sex	0.0616272	0.0434297	1.41901	0.155896	98.39	0.81	2001238	d__Bacteria	p__Bacillota_A	c__Clostridia	o__Christensenellales	f__CAG-138	g__Phil1	s__Phil1 sp001940855	yes	no	propionate
ntk_t_tau	39_bin19		var_biomarker ~ mars_age	0.0139768	0.00504033	2.77298	0.00555449	98.39	0.81	2001238	d__Bacteria	p__Bacillota_A	c__Clostridia	o__Christensenellales	f__CAG-138	g__Phil1	s__Phil1 sp001940855	yes	no	propionate
ntk_t_tau	39_bin19		var_biomarker ~ apoe4	0.0973306	0.0637524	1.5267	0.126836	98.39	0.81	2001238	d__Bacteria	p__Bacillota_A	c__Clostridia	o__Christensenellales	f__CAG-138	g__Phil1	s__Phil1 sp001940855	yes	no	propionate
ntk_t_tau	39_bin19		var_biomarker ~ ntk_table	0.0167172	0.0637683	0.262156	0.793201	98.39	0.81	2001238	d__Bacteria	p__Bacillota_A	c__Clostridia	o__Christensenellales	f__CAG-138	g__Phil1	s__Phil1 sp001940855	yes	no	propionate
ntk_t_tau	39_bin19		var_biomarker ~ bristol_type_1_7	-0.0105729	0.0371369	-0.284702	0.775873	98.39	0.81	2001238	d__Bacteria	p__Bacillota_A	c__Clostridia	o__Christensenellales	f__CAG-138	g__Phil1	s__Phil1 sp001940855	yes	no	propionate
ntk_t_tau	39_bin27		var_biomarker ~ var_mb	-0.0161058	0.0235456	-0.684025	0.493959	97.05	0	2285765	d__Bacteria	p__Bacillota_A	c__Clostridia	o__Oscillospirales	f__Acutalibacteraceae	g__CAG-177	s__CAG-177 sp000431775	no	no	none
ntk_t_tau	39_bin27		var_biomarker ~ sex	-0.0216559	0.111824	-0.193661	0.846441	97.05	0	2285765	d__Bacteria	p__Bacillota_A	c__Clostridia	o__Oscillospirales	f__Acutalibacteraceae	g__CAG-177	s__CAG-177 sp000431775	no	no	none
ntk_t_tau	39_bin27		var_biomarker ~ var_mb_by_sex	0.00937218	0.0340936	0.274896	0.783396	97.05	0	2285765	d__Bacteria	p__Bacillota_A	c__Clostridia	o__Oscillospirales	f__Acutalibacteraceae	g__CAG-177	s__CAG-177 sp000431775	no	no	none
ntk_t_tau	39_bin27		var_biomarker ~ mars_age	0.0153829	0.00534542	2.87778	0.00400483	97.05	0	2285765	d__Bacteria	p__Bacillota_A	c__Clostridia	o__Oscillospirales	f__Acutalibacteraceae	g__CAG-177	s__CAG-177 sp000431775	no	no	none
ntk_t_tau	39_bin27		var_biomarker ~ apoe4	0.103596	0.0653219	1.58593	0.112756	97.05	0	2285765	d__Bacteria	p__Bacillota_A	c__Clostridia	o__Oscillospirales	f__Acutalibacteraceae	g__CAG-177	s__CAG-177 sp000431775	no	no	none
ntk_t_tau	39_bin27		var_biomarker ~ ntk_table	0.0188842	0.0620384	0.304394	0.760827	97.05	0	2285765	d__Bacteria	p__Bacillota_A	c__Clostridia	o__Oscillospirales	f__Acutalibacteraceae	g__CAG-177	s__CAG-177 sp000431775	no	no	none
ntk_t_tau	39_bin27		var_biomarker ~ bristol_type_1_7	-0.00710673	0.0355455	-0.199933	0.841533	97.05	0	2285765	d__Bacteria	p__Bacillota_A	c__Clostridia	o__Oscillospirales	f__Acutalibacteraceae	g__CAG-177	s__CAG-177 sp000431775	no	no	none
ntk_t_tau	39_bin31		var_biomarker ~ var_mb	-0.0054266	0.0158324	-0.342752	0.731785	98.88	0	1377555	d__Bacteria	p__Bacillota	c__Bacilli	o__RFN20	f__CAG-631	g__Caccosoma	s__Caccosoma faecigallinarum	no	no	none
ntk_t_tau	39_bin31		var_biomarker ~ sex	-0.113282	0.109196	-1.03742	0.299542	98.88	0	1377555	d__Bacteria	p__Bacillota	c__Bacilli	o__RFN20	f__CAG-631	g__Caccosoma	s__Caccosoma faecigallinarum	no	no	none
ntk_t_tau	39_bin31		var_biomarker ~ var_mb_by_sex	-0.0157096	0.0220626	-0.712049	0.476434	98.88	0	1377555	d__Bacteria	p__Bacillota	c__Bacilli	o__RFN20	f__CAG-631	g__Caccosoma	s__Caccosoma faecigallinarum	no	no	none
ntk_t_tau	39_bin31		var_biomarker ~ mars_age	0.0150989	0.00519986	2.90372	0.00368759	98.88	0	1377555	d__Bacteria	p__Bacillota	c__Bacilli	o__RFN20	f__CAG-631	g__Caccosoma	s__Caccosoma faecigallinarum	no	no	none
ntk_t_tau	39_bin31		var_biomarker ~ apoe4	0.0991724	0.0646034	1.5351	0.12476	98.88	0	1377555	d__Bacteria	p__Bacillota	c__Bacilli	o__RFN20	f__CAG-631	g__Caccosoma	s__Caccosoma faecigallinarum	no	no	none
ntk_t_tau	39_bin31		var_biomarker ~ ntk_table	0.0156579	0.0634753	0.246678	0.805158	98.88	0	1377555	d__Bacteria	p__Bacillota	c__Bacilli	o__RFN20	f__CAG-631	g__Caccosoma	s__Caccosoma faecigallinarum	no	no	none
ntk_t_tau	39_bin31		var_biomarker ~ bristol_type_1_7	-0.0125764	0.0356196	-0.353075	0.724032	98.88	0	1377555	d__Bacteria	p__Bacillota	c__Bacilli	o__RFN20	f__CAG-631	g__Caccosoma	s__Caccosoma faecigallinarum	no	no	none
ntk_t_tau	39_bin32		var_biomarker ~ var_mb	-0.0279452	0.0288159	-0.969785	0.332154	92.73	0.5	1656698	d__Bacteria	p__Bacillota_A	c__Clostridia	o__Oscillospirales	f__Oscillospiraceae	g__ER4	s__ER4 sp900317525	no	no	none
ntk_t_tau	39_bin32		var_biomarker ~ sex	-0.0647706	0.0678619	-0.954448	0.339857	92.73	0.5	1656698	d__Bacteria	p__Bacillota_A	c__Clostridia	o__Oscillospirales	f__Oscillospiraceae	g__ER4	s__ER4 sp900317525	no	no	none
ntk_t_tau	39_bin32		var_biomarker ~ var_mb_by_sex	0.0297748	0.0418876	0.710826	0.477192	92.73	0.5	1656698	d__Bacteria	p__Bacillota_A	c__Clostridia	o__Oscillospirales	f__Oscillospiraceae	g__ER4	s__ER4 sp900317525	no	no	none
ntk_t_tau	39_bin32		var_biomarker ~ mars_age	0.0150497	0.00526283	2.85963	0.00424138	92.73	0.5	1656698	d__Bacteria	p__Bacillota_A	c__Clostridia	o__Oscillospirales	f__Oscillospiraceae	g__ER4	s__ER4 sp900317525	no	no	none
ntk_t_tau	39_bin32		var_biomarker ~ apoe4	0.09272	0.063354	1.46352	0.143325	92.73	0.5	1656698	d__Bacteria	p__Bacillota_A	c__Clostridia	o__Oscillospirales	f__Oscillospiraceae	g__ER4	s__ER4 sp900317525	no	no	none
ntk_t_tau	39_bin32		var_biomarker ~ ntk_table	0.0140572	0.0607813	0.231275	0.817101	92.73	0.5	1656698	d__Bacteria	p__Bacillota_A	c__Clostridia	o__Oscillospirales	f__Oscillospiraceae	g__ER4	s__ER4 sp900317525	no	no	none
ntk_t_tau	39_bin32		var_biomarker ~ bristol_type_1_7	-0.0110314	0.0351581	-0.313765	0.753699	92.73	0.5	1656698	d__Bacteria	p__Bacillota_A	c__Clostridia	o__Oscillospirales	f__Oscillospiraceae	g__ER4	s__ER4 sp900317525	no	no	none
ntk_t_tau	39_bin34		var_biomarker ~ var_mb	-0.0179024	0.0264774	-0.676137	0.498954	100	1.12	1666016	d__Bacteria	p__Bacillota	c__Bacilli	o__RFN20	f__CAG-449	g__UBA3210	s__UBA3210 sp900755065	no	no	none
ntk_t_tau	39_bin34		var_biomarker ~ sex	0.324516	0.226054	1.43557	0.151125	100	1.12	1666016	d__Bacteria	p__Bacillota	c__Bacilli	o__RFN20	f__CAG-449	g__UBA3210	s__UBA3210 sp900755065	no	no	none
ntk_t_tau	39_bin34		var_biomarker ~ var_mb_by_sex	0.109032	0.0641729	1.69903	0.0893138	100	1.12	1666016	d__Bacteria	p__Bacillota	c__Bacilli	o__RFN20	f__CAG-449	g__UBA3210	s__UBA3210 sp900755065	no	no	none
ntk_t_tau	39_bin34		var_biomarker ~ mars_age	0.0166267	0.00522408	3.1827	0.00145907	100	1.12	1666016	d__Bacteria	p__Bacillota	c__Bacilli	o__RFN20	f__CAG-449	g__UBA3210	s__UBA3210 sp900755065	no	no	none
ntk_t_tau	39_bin34		var_biomarker ~ apoe4	0.0947806	0.0641703	1.47702	0.139671	100	1.12	1666016	d__Bacteria	p__Bacillota	c__Bacilli	o__RFN20	f__CAG-449	g__UBA3210	s__UBA3210 sp900755065	no	no	none
ntk_t_tau	39_bin34		var_biomarker ~ ntk_table	0.0321892	0.0625619	0.514517	0.60689	100	1.12	1666016	d__Bacteria	p__Bacillota	c__Bacilli	o__RFN20	f__CAG-449	g__UBA3210	s__UBA3210 sp900755065	no	no	none
ntk_t_tau	39_bin34		var_biomarker ~ bristol_type_1_7	-0.0109108	0.0355811	-0.306645	0.759114	100	1.12	1666016	d__Bacteria	p__Bacillota	c__Bacilli	o__RFN20	f__CAG-449	g__UBA3210	s__UBA3210 sp900755065	no	no	none
ntk_t_tau	39_bin41		var_biomarker ~ var_mb	0.0206561	0.0400687	0.515516	0.606192	91.05	1.34	2503097	d__Bacteria	p__Bacillota_A	c__Clostridia	o__Oscillospirales	f__Oscillospiraceae	g__Dysosmobacter	s__	no	no	none
ntk_t_tau	39_bin41		var_biomarker ~ sex	-0.201792	0.131086	-1.53938	0.123711	91.05	1.34	2503097	d__Bacteria	p__Bacillota_A	c__Clostridia	o__Oscillospirales	f__Oscillospiraceae	g__Dysosmobacter	s__	no	no	none
ntk_t_tau	39_bin41		var_biomarker ~ var_mb_by_sex	0.113809	0.0710956	1.60079	0.109424	91.05	1.34	2503097	d__Bacteria	p__Bacillota_A	c__Clostridia	o__Oscillospirales	f__Oscillospiraceae	g__Dysosmobacter	s__	no	no	none
ntk_t_tau	39_bin41		var_biomarker ~ mars_age	0.0151422	0.00520709	2.908	0.00363752	91.05	1.34	2503097	d__Bacteria	p__Bacillota_A	c__Clostridia	o__Oscillospirales	f__Oscillospiraceae	g__Dysosmobacter	s__	no	no	none
ntk_t_tau	39_bin41		var_biomarker ~ apoe4	0.111014	0.0657286	1.68898	0.0912236	91.05	1.34	2503097	d__Bacteria	p__Bacillota_A	c__Clostridia	o__Oscillospirales	f__Oscillospiraceae	g__Dysosmobacter	s__	no	no	none
ntk_t_tau	39_bin41		var_biomarker ~ ntk_table	0.0325019	0.0618592	0.525417	0.599293	91.05	1.34	2503097	d__Bacteria	p__Bacillota_A	c__Clostridia	o__Oscillospirales	f__Oscillospiraceae	g__Dysosmobacter	s__	no	no	none
ntk_t_tau	39_bin41		var_biomarker ~ bristol_type_1_7	-0.0122801	0.0352201	-0.348667	0.72734	91.05	1.34	2503097	d__Bacteria	p__Bacillota_A	c__Clostridia	o__Oscillospirales	f__Oscillospiraceae	g__Dysosmobacter	s__	no	no	none
ntk_t_tau	39_bin54		var_biomarker ~ var_mb	-0.0158257	0.0484556	-0.326602	0.743969	93.56	0.81	3072192	d__Bacteria	p__Bacillota_A	c__Clostridia	o__Lachnospirales	f__Lachnospiraceae	g__CAG-95	s__CAG-95 sp000438155	no	no	none
ntk_t_tau	39_bin54		var_biomarker ~ sex	-0.0823955	0.252464	-0.326365	0.744148	93.56	0.81	3072192	d__Bacteria	p__Bacillota_A	c__Clostridia	o__Lachnospirales	f__Lachnospiraceae	g__CAG-95	s__CAG-95 sp000438155	no	no	none
ntk_t_tau	39_bin54		var_biomarker ~ var_mb_by_sex	0.0158989	0.0931075	0.170758	0.864414	93.56	0.81	3072192	d__Bacteria	p__Bacillota_A	c__Clostridia	o__Lachnospirales	f__Lachnospiraceae	g__CAG-95	s__CAG-95 sp000438155	no	no	none
ntk_t_tau	39_bin54		var_biomarker ~ mars_age	0.0152422	0.00509669	2.9906	0.00278431	93.56	0.81	3072192	d__Bacteria	p__Bacillota_A	c__Clostridia	o__Lachnospirales	f__Lachnospiraceae	g__CAG-95	s__CAG-95 sp000438155	no	no	none
ntk_t_tau	39_bin54		var_biomarker ~ apoe4	0.103121	0.0649385	1.58798	0.112292	93.56	0.81	3072192	d__Bacteria	p__Bacillota_A	c__Clostridia	o__Lachnospirales	f__Lachnospiraceae	g__CAG-95	s__CAG-95 sp000438155	no	no	none
ntk_t_tau	39_bin54		var_biomarker ~ ntk_table	0.0187578	0.0636914	0.29451	0.768368	93.56	0.81	3072192	d__Bacteria	p__Bacillota_A	c__Clostridia	o__Lachnospirales	f__Lachnospiraceae	g__CAG-95	s__CAG-95 sp000438155	no	no	none
ntk_t_tau	39_bin54		var_biomarker ~ bristol_type_1_7	-0.00542764	0.0369434	-0.146917	0.883197	93.56	0.81	3072192	d__Bacteria	p__Bacillota_A	c__Clostridia	o__Lachnospirales	f__Lachnospiraceae	g__CAG-95	s__CAG-95 sp000438155	no	no	none
ntk_t_tau	39_bin70		var_biomarker ~ var_mb	-0.0235948	0.0364954	-0.646515	0.517946	91.28	0.67	1996266	d__Bacteria	p__Bacillota_A	c__Clostridia	o__Oscillospirales	f__Oscillospiraceae	g__Vescimonas	s__Vescimonas sp900313295	no	no	none
ntk_t_tau	39_bin70		var_biomarker ~ sex	0.0438757	0.110601	0.396701	0.691588	91.28	0.67	1996266	d__Bacteria	p__Bacillota_A	c__Clostridia	o__Oscillospirales	f__Oscillospiraceae	g__Vescimonas	s__Vescimonas sp900313295	no	no	none
ntk_t_tau	39_bin70		var_biomarker ~ var_mb_by_sex	0.0711342	0.0659754	1.07819	0.280948	91.28	0.67	1996266	d__Bacteria	p__Bacillota_A	c__Clostridia	o__Oscillospirales	f__Oscillospiraceae	g__Vescimonas	s__Vescimonas sp900313295	no	no	none
ntk_t_tau	39_bin70		var_biomarker ~ mars_age	0.0149052	0.00511717	2.91278	0.00358227	91.28	0.67	1996266	d__Bacteria	p__Bacillota_A	c__Clostridia	o__Oscillospirales	f__Oscillospiraceae	g__Vescimonas	s__Vescimonas sp900313295	no	no	none
ntk_t_tau	39_bin70		var_biomarker ~ apoe4	0.0990115	0.0643904	1.53768	0.124128	91.28	0.67	1996266	d__Bacteria	p__Bacillota_A	c__Clostridia	o__Oscillospirales	f__Oscillospiraceae	g__Vescimonas	s__Vescimonas sp900313295	no	no	none
ntk_t_tau	39_bin70		var_biomarker ~ ntk_table	0.0128584	0.0630325	0.203997	0.838356	91.28	0.67	1996266	d__Bacteria	p__Bacillota_A	c__Clostridia	o__Oscillospirales	f__Oscillospiraceae	g__Vescimonas	s__Vescimonas sp900313295	no	no	none
ntk_t_tau	39_bin70		var_biomarker ~ bristol_type_1_7	-0.0103056	0.0359476	-0.286685	0.774353	91.28	0.67	1996266	d__Bacteria	p__Bacillota_A	c__Clostridia	o__Oscillospirales	f__Oscillospiraceae	g__Vescimonas	s__Vescimonas sp900313295	no	no	none
ntk_t_tau	39_bin78		var_biomarker ~ var_mb	-0.0173447	0.022888	-0.757805	0.448568	99.05	0.11	2566715	d__Bacteria	p__Pseudomonadota	c__Gammaproteobacteria	o__Burkholderiales	f__Burkholderiaceae_A	g__Parasutterella	s__Parasutterella gallistercoris	no	no	none
ntk_t_tau	39_bin78		var_biomarker ~ sex	-0.0529935	0.0742929	-0.713306	0.475657	99.05	0.11	2566715	d__Bacteria	p__Pseudomonadota	c__Gammaproteobacteria	o__Burkholderiales	f__Burkholderiaceae_A	g__Parasutterella	s__Parasutterella gallistercoris	no	no	none
ntk_t_tau	39_bin78		var_biomarker ~ var_mb_by_sex	0.00878431	0.032234	0.272517	0.785225	99.05	0.11	2566715	d__Bacteria	p__Pseudomonadota	c__Gammaproteobacteria	o__Burkholderiales	f__Burkholderiaceae_A	g__Parasutterella	s__Parasutterella gallistercoris	no	no	none
ntk_t_tau	39_bin78		var_biomarker ~ mars_age	0.0149869	0.0052677	2.84506	0.00444027	99.05	0.11	2566715	d__Bacteria	p__Pseudomonadota	c__Gammaproteobacteria	o__Burkholderiales	f__Burkholderiaceae_A	g__Parasutterella	s__Parasutterella gallistercoris	no	no	none
ntk_t_tau	39_bin78		var_biomarker ~ apoe4	0.0994952	0.0641084	1.55198	0.120666	99.05	0.11	2566715	d__Bacteria	p__Pseudomonadota	c__Gammaproteobacteria	o__Burkholderiales	f__Burkholderiaceae_A	g__Parasutterella	s__Parasutterella gallistercoris	no	no	none
ntk_t_tau	39_bin78		var_biomarker ~ ntk_table	0.0155811	0.0629452	0.247534	0.804495	99.05	0.11	2566715	d__Bacteria	p__Pseudomonadota	c__Gammaproteobacteria	o__Burkholderiales	f__Burkholderiaceae_A	g__Parasutterella	s__Parasutterella gallistercoris	no	no	none
ntk_t_tau	39_bin78		var_biomarker ~ bristol_type_1_7	-0.00574032	0.0345455	-0.166167	0.868026	99.05	0.11	2566715	d__Bacteria	p__Pseudomonadota	c__Gammaproteobacteria	o__Burkholderiales	f__Burkholderiaceae_A	g__Parasutterella	s__Parasutterella gallistercoris	no	no	none
ntk_t_tau	39_bin81		var_biomarker ~ var_mb	-0.0183017	0.0268278	-0.682193	0.495117	91.8	1.68	2067471	d__Bacteria	p__Bacillota_A	c__Clostridia	o__Oscillospirales	f__Acutalibacteraceae	g__CAG-177	s__CAG-177 sp003514385	no	no	none
ntk_t_tau	39_bin81		var_biomarker ~ sex	-0.0698041	0.0800645	-0.871848	0.383291	91.8	1.68	2067471	d__Bacteria	p__Bacillota_A	c__Clostridia	o__Oscillospirales	f__Acutalibacteraceae	g__CAG-177	s__CAG-177 sp003514385	no	no	none
ntk_t_tau	39_bin81		var_biomarker ~ var_mb_by_sex	0.0381517	0.0473145	0.806343	0.420045	91.8	1.68	2067471	d__Bacteria	p__Bacillota_A	c__Clostridia	o__Oscillospirales	f__Acutalibacteraceae	g__CAG-177	s__CAG-177 sp003514385	no	no	none
ntk_t_tau	39_bin81		var_biomarker ~ mars_age	0.0156357	0.00513385	3.0456	0.00232217	91.8	1.68	2067471	d__Bacteria	p__Bacillota_A	c__Clostridia	o__Oscillospirales	f__Acutalibacteraceae	g__CAG-177	s__CAG-177 sp003514385	no	no	none
ntk_t_tau	39_bin81		var_biomarker ~ apoe4	0.0958625	0.0645226	1.48572	0.137353	91.8	1.68	2067471	d__Bacteria	p__Bacillota_A	c__Clostridia	o__Oscillospirales	f__Acutalibacteraceae	g__CAG-177	s__CAG-177 sp003514385	no	no	none
ntk_t_tau	39_bin81		var_biomarker ~ ntk_table	0.0201345	0.0643536	0.312873	0.754377	91.8	1.68	2067471	d__Bacteria	p__Bacillota_A	c__Clostridia	o__Oscillospirales	f__Acutalibacteraceae	g__CAG-177	s__CAG-177 sp003514385	no	no	none
ntk_t_tau	39_bin81		var_biomarker ~ bristol_type_1_7	-0.0088145	0.0349209	-0.252414	0.800721	91.8	1.68	2067471	d__Bacteria	p__Bacillota_A	c__Clostridia	o__Oscillospirales	f__Acutalibacteraceae	g__CAG-177	s__CAG-177 sp003514385	no	no	none
ntk_t_tau	39_bin97		var_biomarker ~ var_mb	-0.0167475	0.0281192	-0.595588	0.55145	93.94	1.34	2107450	d__Bacteria	p__Bacillota_A	c__Clostridia	o__Christensenellales	f__CAG-138	g__PeH17	s__PeH17 sp000435055	no	no	none
ntk_t_tau	39_bin97		var_biomarker ~ sex	-0.0801833	0.0767435	-1.04482	0.296105	93.94	1.34	2107450	d__Bacteria	p__Bacillota_A	c__Clostridia	o__Christensenellales	f__CAG-138	g__PeH17	s__PeH17 sp000435055	no	no	none
ntk_t_tau	39_bin97		var_biomarker ~ var_mb_by_sex	0.0275059	0.0389946	0.705377	0.480576	93.94	1.34	2107450	d__Bacteria	p__Bacillota_A	c__Clostridia	o__Christensenellales	f__CAG-138	g__PeH17	s__PeH17 sp000435055	no	no	none
ntk_t_tau	39_bin97		var_biomarker ~ mars_age	0.0155437	0.00511442	3.03919	0.00237212	93.94	1.34	2107450	d__Bacteria	p__Bacillota_A	c__Clostridia	o__Christensenellales	f__CAG-138	g__PeH17	s__PeH17 sp000435055	no	no	none
ntk_t_tau	39_bin97		var_biomarker ~ apoe4	0.0994739	0.0644458	1.54353	0.122703	93.94	1.34	2107450	d__Bacteria	p__Bacillota_A	c__Clostridia	o__Christensenellales	f__CAG-138	g__PeH17	s__PeH17 sp000435055	no	no	none
ntk_t_tau	39_bin97		var_biomarker ~ ntk_table	0.016122	0.0616448	0.261531	0.793683	93.94	1.34	2107450	d__Bacteria	p__Bacillota_A	c__Clostridia	o__Christensenellales	f__CAG-138	g__PeH17	s__PeH17 sp000435055	no	no	none
ntk_t_tau	39_bin97		var_biomarker ~ bristol_type_1_7	-0.0130827	0.0384973	-0.339834	0.733982	93.94	1.34	2107450	d__Bacteria	p__Bacillota_A	c__Clostridia	o__Christensenellales	f__CAG-138	g__PeH17	s__PeH17 sp000435055	no	no	none
ntk_t_tau	3_bin11		var_biomarker ~ var_mb	-0.0179723	0.0176673	-1.01727	0.309027	97.28	1.06	2323678	d__Bacteria	p__Bacteroidota	c__Bacteroidia	o__Bacteroidales	f__Rikenellaceae	g__Alistipes	s__Alistipes avistercoris	yes	no	propionate
ntk_t_tau	3_bin11		var_biomarker ~ sex	-0.0330522	0.100626	-0.328466	0.742559	97.28	1.06	2323678	d__Bacteria	p__Bacteroidota	c__Bacteroidia	o__Bacteroidales	f__Rikenellaceae	g__Alistipes	s__Alistipes avistercoris	yes	no	propionate
ntk_t_tau	3_bin11		var_biomarker ~ var_mb_by_sex	0.00371997	0.0360705	0.103131	0.917859	97.28	1.06	2323678	d__Bacteria	p__Bacteroidota	c__Bacteroidia	o__Bacteroidales	f__Rikenellaceae	g__Alistipes	s__Alistipes avistercoris	yes	no	propionate
ntk_t_tau	3_bin11		var_biomarker ~ mars_age	0.0156068	0.00521321	2.99369	0.00275622	97.28	1.06	2323678	d__Bacteria	p__Bacteroidota	c__Bacteroidia	o__Bacteroidales	f__Rikenellaceae	g__Alistipes	s__Alistipes avistercoris	yes	no	propionate
ntk_t_tau	3_bin11		var_biomarker ~ apoe4	0.100787	0.0646445	1.55909	0.118975	97.28	1.06	2323678	d__Bacteria	p__Bacteroidota	c__Bacteroidia	o__Bacteroidales	f__Rikenellaceae	g__Alistipes	s__Alistipes avistercoris	yes	no	propionate
ntk_t_tau	3_bin11		var_biomarker ~ ntk_table	0.0133412	0.0619304	0.215423	0.829438	97.28	1.06	2323678	d__Bacteria	p__Bacteroidota	c__Bacteroidia	o__Bacteroidales	f__Rikenellaceae	g__Alistipes	s__Alistipes avistercoris	yes	no	propionate
ntk_t_tau	3_bin11		var_biomarker ~ bristol_type_1_7	-0.00518931	0.0347265	-0.149434	0.881212	97.28	1.06	2323678	d__Bacteria	p__Bacteroidota	c__Bacteroidia	o__Bacteroidales	f__Rikenellaceae	g__Alistipes	s__Alistipes avistercoris	yes	no	propionate
ntk_t_tau	3_bin29		var_biomarker ~ var_mb	-0.0023575	0.0354311	-0.0665376	0.94695	94.53	0.75	2548667	d__Bacteria	p__Bacteroidota	c__Bacteroidia	o__Bacteroidales	f__Muribaculaceae	g__UBA7173	s__	yes	no	propionate
ntk_t_tau	3_bin29		var_biomarker ~ sex	-0.0385533	0.0603015	-0.639341	0.522601	94.53	0.75	2548667	d__Bacteria	p__Bacteroidota	c__Bacteroidia	o__Bacteroidales	f__Muribaculaceae	g__UBA7173	s__	yes	no	propionate
ntk_t_tau	3_bin29		var_biomarker ~ var_mb_by_sex	0.0517717	0.0751111	0.689269	0.490654	94.53	0.75	2548667	d__Bacteria	p__Bacteroidota	c__Bacteroidia	o__Bacteroidales	f__Muribaculaceae	g__UBA7173	s__	yes	no	propionate
ntk_t_tau	3_bin29		var_biomarker ~ mars_age	0.015903	0.0052403	3.03475	0.00240733	94.53	0.75	2548667	d__Bacteria	p__Bacteroidota	c__Bacteroidia	o__Bacteroidales	f__Muribaculaceae	g__UBA7173	s__	yes	no	propionate
ntk_t_tau	3_bin29		var_biomarker ~ apoe4	0.108935	0.0673349	1.61781	0.105703	94.53	0.75	2548667	d__Bacteria	p__Bacteroidota	c__Bacteroidia	o__Bacteroidales	f__Muribaculaceae	g__UBA7173	s__	yes	no	propionate
ntk_t_tau	3_bin29		var_biomarker ~ ntk_table	0.0243652	0.0621822	0.391835	0.69518	94.53	0.75	2548667	d__Bacteria	p__Bacteroidota	c__Bacteroidia	o__Bacteroidales	f__Muribaculaceae	g__UBA7173	s__	yes	no	propionate
ntk_t_tau	3_bin29		var_biomarker ~ bristol_type_1_7	-0.0096569	0.0351672	-0.2746	0.783624	94.53	0.75	2548667	d__Bacteria	p__Bacteroidota	c__Bacteroidia	o__Bacteroidales	f__Muribaculaceae	g__UBA7173	s__	yes	no	propionate
ntk_t_tau	3_bin45		var_biomarker ~ var_mb	-0.0946191	0.0510531	-1.85335	0.0638328	95.61	0.88	2415169	d__Bacteria	p__Bacillota_A	c__Clostridia	o__Lachnospirales	f__Lachnospiraceae	g__Bariatricus	s__Bariatricus comes	no	no	none
ntk_t_tau	3_bin45		var_biomarker ~ sex	-0.277088	0.312111	-0.887786	0.374656	95.61	0.88	2415169	d__Bacteria	p__Bacillota_A	c__Clostridia	o__Lachnospirales	f__Lachnospiraceae	g__Bariatricus	s__Bariatricus comes	no	no	none
ntk_t_tau	3_bin45		var_biomarker ~ var_mb_by_sex	0.0522406	0.0672685	0.776598	0.437396	95.61	0.88	2415169	d__Bacteria	p__Bacillota_A	c__Clostridia	o__Lachnospirales	f__Lachnospiraceae	g__Bariatricus	s__Bariatricus comes	no	no	none
ntk_t_tau	3_bin45		var_biomarker ~ mars_age	0.0144789	0.00513441	2.81999	0.00480259	95.61	0.88	2415169	d__Bacteria	p__Bacillota_A	c__Clostridia	o__Lachnospirales	f__Lachnospiraceae	g__Bariatricus	s__Bariatricus comes	no	no	none
ntk_t_tau	3_bin45		var_biomarker ~ apoe4	0.103451	0.0630627	1.64045	0.100912	95.61	0.88	2415169	d__Bacteria	p__Bacillota_A	c__Clostridia	o__Lachnospirales	f__Lachnospiraceae	g__Bariatricus	s__Bariatricus comes	no	no	none
ntk_t_tau	3_bin45		var_biomarker ~ ntk_table	0.0501984	0.0657186	0.763839	0.444963	95.61	0.88	2415169	d__Bacteria	p__Bacillota_A	c__Clostridia	o__Lachnospirales	f__Lachnospiraceae	g__Bariatricus	s__Bariatricus comes	no	no	none
ntk_t_tau	3_bin45		var_biomarker ~ bristol_type_1_7	-0.0090945	0.0329957	-0.275627	0.782834	95.61	0.88	2415169	d__Bacteria	p__Bacillota_A	c__Clostridia	o__Lachnospirales	f__Lachnospiraceae	g__Bariatricus	s__Bariatricus comes	no	no	none
ntk_t_tau	3_bin46		var_biomarker ~ var_mb	0.0178587	0.0239712	0.745005	0.456269	92.28	0	1969009	d__Bacteria	p__Bacillota_A	c__Clostridia	o__Oscillospirales	f__Oscillospiraceae	g__CAG-103	s__CAG-103 sp900757655	no	no	none
ntk_t_tau	3_bin46		var_biomarker ~ sex	-0.0961349	0.071969	-1.33578	0.18162	92.28	0	1969009	d__Bacteria	p__Bacillota_A	c__Clostridia	o__Oscillospirales	f__Oscillospiraceae	g__CAG-103	s__CAG-103 sp900757655	no	no	none
ntk_t_tau	3_bin46		var_biomarker ~ var_mb_by_sex	-0.0459167	0.0366571	-1.2526	0.210351	92.28	0	1969009	d__Bacteria	p__Bacillota_A	c__Clostridia	o__Oscillospirales	f__Oscillospiraceae	g__CAG-103	s__CAG-103 sp900757655	no	no	none
ntk_t_tau	3_bin46		var_biomarker ~ mars_age	0.0160104	0.00533953	2.99847	0.0027134	92.28	0	1969009	d__Bacteria	p__Bacillota_A	c__Clostridia	o__Oscillospirales	f__Oscillospiraceae	g__CAG-103	s__CAG-103 sp900757655	no	no	none
ntk_t_tau	3_bin46		var_biomarker ~ apoe4	0.0988561	0.0665184	1.48615	0.13724	92.28	0	1969009	d__Bacteria	p__Bacillota_A	c__Clostridia	o__Oscillospirales	f__Oscillospiraceae	g__CAG-103	s__CAG-103 sp900757655	no	no	none
ntk_t_tau	3_bin46		var_biomarker ~ ntk_table	0.0300959	0.0614331	0.489897	0.624207	92.28	0	1969009	d__Bacteria	p__Bacillota_A	c__Clostridia	o__Oscillospirales	f__Oscillospiraceae	g__CAG-103	s__CAG-103 sp900757655	no	no	none
ntk_t_tau	3_bin46		var_biomarker ~ bristol_type_1_7	-0.0108111	0.0351908	-0.307213	0.758681	92.28	0	1969009	d__Bacteria	p__Bacillota_A	c__Clostridia	o__Oscillospirales	f__Oscillospiraceae	g__CAG-103	s__CAG-103 sp900757655	no	no	none
ntk_t_tau	3_bin77		var_biomarker ~ var_mb	0.0459646	0.0352578	1.30367	0.192346	95.81	1.25	2248172	d__Bacteria	p__Pseudomonadota	c__Gammaproteobacteria	o__Burkholderiales	f__Burkholderiaceae_A	g__Duodenibacillus	s__Duodenibacillus sp900552545	no	no	none
ntk_t_tau	3_bin77		var_biomarker ~ sex	-0.0693175	0.0686768	-1.00933	0.312817	95.81	1.25	2248172	d__Bacteria	p__Pseudomonadota	c__Gammaproteobacteria	o__Burkholderiales	f__Burkholderiaceae_A	g__Duodenibacillus	s__Duodenibacillus sp900552545	no	no	none
ntk_t_tau	3_bin77		var_biomarker ~ var_mb_by_sex	-0.0741345	0.0864694	-0.85735	0.391251	95.81	1.25	2248172	d__Bacteria	p__Pseudomonadota	c__Gammaproteobacteria	o__Burkholderiales	f__Burkholderiaceae_A	g__Duodenibacillus	s__Duodenibacillus sp900552545	no	no	none
ntk_t_tau	3_bin77		var_biomarker ~ mars_age	0.0157143	0.00522087	3.0099	0.00261334	95.81	1.25	2248172	d__Bacteria	p__Pseudomonadota	c__Gammaproteobacteria	o__Burkholderiales	f__Burkholderiaceae_A	g__Duodenibacillus	s__Duodenibacillus sp900552545	no	no	none
ntk_t_tau	3_bin77		var_biomarker ~ apoe4	0.112582	0.067604	1.66532	0.0958498	95.81	1.25	2248172	d__Bacteria	p__Pseudomonadota	c__Gammaproteobacteria	o__Burkholderiales	f__Burkholderiaceae_A	g__Duodenibacillus	s__Duodenibacillus sp900552545	no	no	none
ntk_t_tau	3_bin77		var_biomarker ~ ntk_table	0.0254916	0.0634039	0.402051	0.687647	95.81	1.25	2248172	d__Bacteria	p__Pseudomonadota	c__Gammaproteobacteria	o__Burkholderiales	f__Burkholderiaceae_A	g__Duodenibacillus	s__Duodenibacillus sp900552545	no	no	none
ntk_t_tau	3_bin77		var_biomarker ~ bristol_type_1_7	-0.0108522	0.0351801	-0.308475	0.757721	95.81	1.25	2248172	d__Bacteria	p__Pseudomonadota	c__Gammaproteobacteria	o__Burkholderiales	f__Burkholderiaceae_A	g__Duodenibacillus	s__Duodenibacillus sp900552545	no	no	none
ntk_t_tau	43_bin13		var_biomarker ~ var_mb	0.0270918	0.0239236	1.13243	0.257453	99.13	0	3624739	d__Bacteria	p__Bacteroidota	c__Bacteroidia	o__Bacteroidales	f__Bacteroidaceae	g__Paraprevotella	s__Paraprevotella xylaniphila	yes	no	propionate
ntk_t_tau	43_bin13		var_biomarker ~ sex	-0.00594989	0.0702021	-0.0847538	0.932457	99.13	0	3624739	d__Bacteria	p__Bacteroidota	c__Bacteroidia	o__Bacteroidales	f__Bacteroidaceae	g__Paraprevotella	s__Paraprevotella xylaniphila	yes	no	propionate
ntk_t_tau	43_bin13		var_biomarker ~ var_mb_by_sex	-0.0425203	0.0342912	-1.23998	0.214984	99.13	0	3624739	d__Bacteria	p__Bacteroidota	c__Bacteroidia	o__Bacteroidales	f__Bacteroidaceae	g__Paraprevotella	s__Paraprevotella xylaniphila	yes	no	propionate
ntk_t_tau	43_bin13		var_biomarker ~ mars_age	0.0154313	0.00516286	2.98891	0.00279978	99.13	0	3624739	d__Bacteria	p__Bacteroidota	c__Bacteroidia	o__Bacteroidales	f__Bacteroidaceae	g__Paraprevotella	s__Paraprevotella xylaniphila	yes	no	propionate
ntk_t_tau	43_bin13		var_biomarker ~ apoe4	0.112011	0.0640304	1.74933	0.0802333	99.13	0	3624739	d__Bacteria	p__Bacteroidota	c__Bacteroidia	o__Bacteroidales	f__Bacteroidaceae	g__Paraprevotella	s__Paraprevotella xylaniphila	yes	no	propionate
ntk_t_tau	43_bin13		var_biomarker ~ ntk_table	0.0237972	0.0624294	0.381186	0.703065	99.13	0	3624739	d__Bacteria	p__Bacteroidota	c__Bacteroidia	o__Bacteroidales	f__Bacteroidaceae	g__Paraprevotella	s__Paraprevotella xylaniphila	yes	no	propionate
ntk_t_tau	43_bin13		var_biomarker ~ bristol_type_1_7	-0.00505909	0.0349972	-0.144557	0.885061	99.13	0	3624739	d__Bacteria	p__Bacteroidota	c__Bacteroidia	o__Bacteroidales	f__Bacteroidaceae	g__Paraprevotella	s__Paraprevotella xylaniphila	yes	no	propionate
ntk_t_tau	43_bin34		var_biomarker ~ var_mb	0.0318726	0.0272096	1.17137	0.241449	95.21	0.6	1757498	d__Bacteria	p__Bacillota_C	c__Negativicutes	o__Acidaminococcales	f__Acidaminococcaceae	g__CAG-266	s__CAG-266 sp000436095	yes	no	propionate
ntk_t_tau	43_bin34		var_biomarker ~ sex	0.0511605	0.279209	0.183234	0.854614	95.21	0.6	1757498	d__Bacteria	p__Bacillota_C	c__Negativicutes	o__Acidaminococcales	f__Acidaminococcaceae	g__CAG-266	s__CAG-266 sp000436095	yes	no	propionate
ntk_t_tau	43_bin34		var_biomarker ~ var_mb_by_sex	0.0190825	0.0624252	0.305686	0.759844	95.21	0.6	1757498	d__Bacteria	p__Bacillota_C	c__Negativicutes	o__Acidaminococcales	f__Acidaminococcaceae	g__CAG-266	s__CAG-266 sp000436095	yes	no	propionate
ntk_t_tau	43_bin34		var_biomarker ~ mars_age	0.0157746	0.00514943	3.06337	0.0021886	95.21	0.6	1757498	d__Bacteria	p__Bacillota_C	c__Negativicutes	o__Acidaminococcales	f__Acidaminococcaceae	g__CAG-266	s__CAG-266 sp000436095	yes	no	propionate
ntk_t_tau	43_bin34		var_biomarker ~ apoe4	0.0988223	0.0671357	1.47198	0.141027	95.21	0.6	1757498	d__Bacteria	p__Bacillota_C	c__Negativicutes	o__Acidaminococcales	f__Acidaminococcaceae	g__CAG-266	s__CAG-266 sp000436095	yes	no	propionate
ntk_t_tau	43_bin34		var_biomarker ~ ntk_table	0.0393566	0.0652461	0.603202	0.546375	95.21	0.6	1757498	d__Bacteria	p__Bacillota_C	c__Negativicutes	o__Acidaminococcales	f__Acidaminococcaceae	g__CAG-266	s__CAG-266 sp000436095	yes	no	propionate
ntk_t_tau	43_bin34		var_biomarker ~ bristol_type_1_7	-0.00558097	0.0357602	-0.156066	0.875981	95.21	0.6	1757498	d__Bacteria	p__Bacillota_C	c__Negativicutes	o__Acidaminococcales	f__Acidaminococcaceae	g__CAG-266	s__CAG-266 sp000436095	yes	no	propionate
ntk_t_tau	43_bin6		var_biomarker ~ var_mb	-0.0173605	0.0264583	-0.656147	0.511729	97.74	0.81	1993349	d__Bacteria	p__Actinomycetota	c__Coriobacteriia	o__Coriobacteriales	f__Coriobacteriaceae	g__Collinsella	s__Collinsella sp900541125	no	no	none
ntk_t_tau	43_bin6		var_biomarker ~ sex	-0.050619	0.0584035	-0.866712	0.3861	97.74	0.81	1993349	d__Bacteria	p__Actinomycetota	c__Coriobacteriia	o__Coriobacteriales	f__Coriobacteriaceae	g__Collinsella	s__Collinsella sp900541125	no	no	none
ntk_t_tau	43_bin6		var_biomarker ~ var_mb_by_sex	-0.0194401	0.0392312	-0.495526	0.620229	97.74	0.81	1993349	d__Bacteria	p__Actinomycetota	c__Coriobacteriia	o__Coriobacteriales	f__Coriobacteriaceae	g__Collinsella	s__Collinsella sp900541125	no	no	none
ntk_t_tau	43_bin6		var_biomarker ~ mars_age	0.0156571	0.00524798	2.98344	0.00285025	97.74	0.81	1993349	d__Bacteria	p__Actinomycetota	c__Coriobacteriia	o__Coriobacteriales	f__Coriobacteriaceae	g__Collinsella	s__Collinsella sp900541125	no	no	none
ntk_t_tau	43_bin6		var_biomarker ~ apoe4	0.105896	0.0647119	1.63642	0.101752	97.74	0.81	1993349	d__Bacteria	p__Actinomycetota	c__Coriobacteriia	o__Coriobacteriales	f__Coriobacteriaceae	g__Collinsella	s__Collinsella sp900541125	no	no	none
ntk_t_tau	43_bin6		var_biomarker ~ ntk_table	0.0272654	0.0625167	0.436129	0.662743	97.74	0.81	1993349	d__Bacteria	p__Actinomycetota	c__Coriobacteriia	o__Coriobacteriales	f__Coriobacteriaceae	g__Collinsella	s__Collinsella sp900541125	no	no	none
ntk_t_tau	43_bin6		var_biomarker ~ bristol_type_1_7	-0.00962141	0.0350089	-0.274828	0.783449	97.74	0.81	1993349	d__Bacteria	p__Actinomycetota	c__Coriobacteriia	o__Coriobacteriales	f__Coriobacteriaceae	g__Collinsella	s__Collinsella sp900541125	no	no	none
ntk_t_tau	44_bin52		var_biomarker ~ var_mb	0.0486006	0.0190429	2.55217	0.0107055	93.91	0.6	1711909	d__Bacteria	p__Bacillota_C	c__Negativicutes	o__Acidaminococcales	f__Acidaminococcaceae	g__CAG-266	s__CAG-266 sp000436095	yes	no	propionate
ntk_t_tau	44_bin52		var_biomarker ~ sex	0.0724654	0.141538	0.511986	0.608661	93.91	0.6	1711909	d__Bacteria	p__Bacillota_C	c__Negativicutes	o__Acidaminococcales	f__Acidaminococcaceae	g__CAG-266	s__CAG-266 sp000436095	yes	no	propionate
ntk_t_tau	44_bin52		var_biomarker ~ var_mb_by_sex	0.0827752	0.0948043	0.873116	0.3826	93.91	0.6	1711909	d__Bacteria	p__Bacillota_C	c__Negativicutes	o__Acidaminococcales	f__Acidaminococcaceae	g__CAG-266	s__CAG-266 sp000436095	yes	no	propionate
ntk_t_tau	44_bin52		var_biomarker ~ mars_age	0.0162157	0.00517709	3.1322	0.00173505	93.91	0.6	1711909	d__Bacteria	p__Bacillota_C	c__Negativicutes	o__Acidaminococcales	f__Acidaminococcaceae	g__CAG-266	s__CAG-266 sp000436095	yes	no	propionate
ntk_t_tau	44_bin52		var_biomarker ~ apoe4	0.0933475	0.0640951	1.45639	0.145285	93.91	0.6	1711909	d__Bacteria	p__Bacillota_C	c__Negativicutes	o__Acidaminococcales	f__Acidaminococcaceae	g__CAG-266	s__CAG-266 sp000436095	yes	no	propionate
ntk_t_tau	44_bin52		var_biomarker ~ ntk_table	0.0439324	0.0625	0.702918	0.482107	93.91	0.6	1711909	d__Bacteria	p__Bacillota_C	c__Negativicutes	o__Acidaminococcales	f__Acidaminococcaceae	g__CAG-266	s__CAG-266 sp000436095	yes	no	propionate
ntk_t_tau	44_bin52		var_biomarker ~ bristol_type_1_7	-0.0115311	0.0342121	-0.337047	0.736082	93.91	0.6	1711909	d__Bacteria	p__Bacillota_C	c__Negativicutes	o__Acidaminococcales	f__Acidaminococcaceae	g__CAG-266	s__CAG-266 sp000436095	yes	no	propionate
ntk_t_tau	44_bin61		var_biomarker ~ var_mb	-0.0542456	0.0283581	-1.91288	0.0557635	94.63	2.35	2998850	d__Bacteria	p__Bacillota_A	c__Clostridia	o__Oscillospirales	f__Oscillospiraceae	g__CAG-170	s__CAG-170 sp000432135	no	no	none
ntk_t_tau	44_bin61		var_biomarker ~ sex	-0.0473052	0.0649311	-0.728546	0.46628	94.63	2.35	2998850	d__Bacteria	p__Bacillota_A	c__Clostridia	o__Oscillospirales	f__Oscillospiraceae	g__CAG-170	s__CAG-170 sp000432135	no	no	none
ntk_t_tau	44_bin61		var_biomarker ~ var_mb_by_sex	0.0899537	0.0372768	2.41313	0.0158163	94.63	2.35	2998850	d__Bacteria	p__Bacillota_A	c__Clostridia	o__Oscillospirales	f__Oscillospiraceae	g__CAG-170	s__CAG-170 sp000432135	no	no	none
ntk_t_tau	44_bin61		var_biomarker ~ mars_age	0.0130881	0.00519439	2.51965	0.011747	94.63	2.35	2998850	d__Bacteria	p__Bacillota_A	c__Clostridia	o__Oscillospirales	f__Oscillospiraceae	g__CAG-170	s__CAG-170 sp000432135	no	no	none
ntk_t_tau	44_bin61		var_biomarker ~ apoe4	0.0982471	0.0628251	1.56382	0.11786	94.63	2.35	2998850	d__Bacteria	p__Bacillota_A	c__Clostridia	o__Oscillospirales	f__Oscillospiraceae	g__CAG-170	s__CAG-170 sp000432135	no	no	none
ntk_t_tau	44_bin61		var_biomarker ~ ntk_table	0.0186231	0.0612606	0.303998	0.761129	94.63	2.35	2998850	d__Bacteria	p__Bacillota_A	c__Clostridia	o__Oscillospirales	f__Oscillospiraceae	g__CAG-170	s__CAG-170 sp000432135	no	no	none
ntk_t_tau	44_bin61		var_biomarker ~ bristol_type_1_7	-0.0113047	0.0337408	-0.335045	0.737591	94.63	2.35	2998850	d__Bacteria	p__Bacillota_A	c__Clostridia	o__Oscillospirales	f__Oscillospiraceae	g__CAG-170	s__CAG-170 sp000432135	no	no	none
ntk_t_tau	44_bin9		var_biomarker ~ var_mb	0.00718888	0.0258672	0.277915	0.781077	91.57	0	1870877	d__Bacteria	p__Bacillota_A	c__Clostridia	o__Oscillospirales	f__Acutalibacteraceae	g__CAG-177	s__CAG-177 sp003538135	no	no	none
ntk_t_tau	44_bin9		var_biomarker ~ sex	-0.0198325	0.0976548	-0.203088	0.839066	91.57	0	1870877	d__Bacteria	p__Bacillota_A	c__Clostridia	o__Oscillospirales	f__Acutalibacteraceae	g__CAG-177	s__CAG-177 sp003538135	no	no	none
ntk_t_tau	44_bin9		var_biomarker ~ var_mb_by_sex	0.0157465	0.0559887	0.281245	0.778523	91.57	0	1870877	d__Bacteria	p__Bacillota_A	c__Clostridia	o__Oscillospirales	f__Acutalibacteraceae	g__CAG-177	s__CAG-177 sp003538135	no	no	none
ntk_t_tau	44_bin9		var_biomarker ~ mars_age	0.0154147	0.00523281	2.94577	0.00322151	91.57	0	1870877	d__Bacteria	p__Bacillota_A	c__Clostridia	o__Oscillospirales	f__Acutalibacteraceae	g__CAG-177	s__CAG-177 sp003538135	no	no	none
ntk_t_tau	44_bin9		var_biomarker ~ apoe4	0.0998688	0.0648859	1.53914	0.123769	91.57	0	1870877	d__Bacteria	p__Bacillota_A	c__Clostridia	o__Oscillospirales	f__Acutalibacteraceae	g__CAG-177	s__CAG-177 sp003538135	no	no	none
ntk_t_tau	44_bin9		var_biomarker ~ ntk_table	0.0223312	0.0632201	0.353229	0.723917	91.57	0	1870877	d__Bacteria	p__Bacillota_A	c__Clostridia	o__Oscillospirales	f__Acutalibacteraceae	g__CAG-177	s__CAG-177 sp003538135	no	no	none
ntk_t_tau	44_bin9		var_biomarker ~ bristol_type_1_7	-0.0080101	0.0352681	-0.22712	0.82033	91.57	0	1870877	d__Bacteria	p__Bacillota_A	c__Clostridia	o__Oscillospirales	f__Acutalibacteraceae	g__CAG-177	s__CAG-177 sp003538135	no	no	none
ntk_t_tau	49_bin89		var_biomarker ~ var_mb	0.00262725	0.0156603	0.167765	0.866768	99.42	0	2333126	d__Bacteria	p__Bacillota_A	c__Clostridia	o__Lachnospirales	f__Lachnospiraceae	g__Mediterraneibacter	s__Mediterraneibacter torques	no	no	none
ntk_t_tau	49_bin89		var_biomarker ~ sex	-0.00263063	0.102077	-0.025771	0.97944	99.42	0	2333126	d__Bacteria	p__Bacillota_A	c__Clostridia	o__Lachnospirales	f__Lachnospiraceae	g__Mediterraneibacter	s__Mediterraneibacter torques	no	no	none
ntk_t_tau	49_bin89		var_biomarker ~ var_mb_by_sex	-0.0121796	0.0258107	-0.471883	0.63701	99.42	0	2333126	d__Bacteria	p__Bacillota_A	c__Clostridia	o__Lachnospirales	f__Lachnospiraceae	g__Mediterraneibacter	s__Mediterraneibacter torques	no	no	none
ntk_t_tau	49_bin89		var_biomarker ~ mars_age	0.0160673	0.00585497	2.74422	0.00606549	99.42	0	2333126	d__Bacteria	p__Bacillota_A	c__Clostridia	o__Lachnospirales	f__Lachnospiraceae	g__Mediterraneibacter	s__Mediterraneibacter torques	no	no	none
ntk_t_tau	49_bin89		var_biomarker ~ apoe4	0.101994	0.0647015	1.57638	0.114939	99.42	0	2333126	d__Bacteria	p__Bacillota_A	c__Clostridia	o__Lachnospirales	f__Lachnospiraceae	g__Mediterraneibacter	s__Mediterraneibacter torques	no	no	none
ntk_t_tau	49_bin89		var_biomarker ~ ntk_table	0.0188882	0.0623891	0.302748	0.762082	99.42	0	2333126	d__Bacteria	p__Bacillota_A	c__Clostridia	o__Lachnospirales	f__Lachnospiraceae	g__Mediterraneibacter	s__Mediterraneibacter torques	no	no	none
ntk_t_tau	49_bin89		var_biomarker ~ bristol_type_1_7	-0.00924049	0.0355208	-0.260143	0.794753	99.42	0	2333126	d__Bacteria	p__Bacillota_A	c__Clostridia	o__Lachnospirales	f__Lachnospiraceae	g__Mediterraneibacter	s__Mediterraneibacter torques	no	no	none
ntk_t_tau	51_bin1		var_biomarker ~ var_mb	-0.000651219	0.0256463	-0.0253923	0.979742	95.3	0	2835975	d__Bacteria	p__Bacillota_A	c__Clostridia	o__Oscillospirales	f__Acutalibacteraceae	g__Caccousia	s__Caccousia sp900752115	no	yes	butyrate
ntk_t_tau	51_bin1		var_biomarker ~ sex	0.00880873	0.0684699	0.128651	0.897634	95.3	0	2835975	d__Bacteria	p__Bacillota_A	c__Clostridia	o__Oscillospirales	f__Acutalibacteraceae	g__Caccousia	s__Caccousia sp900752115	no	yes	butyrate
ntk_t_tau	51_bin1		var_biomarker ~ var_mb_by_sex	0.080315	0.0522593	1.53685	0.124329	95.3	0	2835975	d__Bacteria	p__Bacillota_A	c__Clostridia	o__Oscillospirales	f__Acutalibacteraceae	g__Caccousia	s__Caccousia sp900752115	no	yes	butyrate
ntk_t_tau	51_bin1		var_biomarker ~ mars_age	0.0139878	0.0053275	2.62559	0.00864988	95.3	0	2835975	d__Bacteria	p__Bacillota_A	c__Clostridia	o__Oscillospirales	f__Acutalibacteraceae	g__Caccousia	s__Caccousia sp900752115	no	yes	butyrate
ntk_t_tau	51_bin1		var_biomarker ~ apoe4	0.109443	0.0662157	1.65282	0.0983674	95.3	0	2835975	d__Bacteria	p__Bacillota_A	c__Clostridia	o__Oscillospirales	f__Acutalibacteraceae	g__Caccousia	s__Caccousia sp900752115	no	yes	butyrate
ntk_t_tau	51_bin1		var_biomarker ~ ntk_table	0.0122718	0.0612507	0.200354	0.841204	95.3	0	2835975	d__Bacteria	p__Bacillota_A	c__Clostridia	o__Oscillospirales	f__Acutalibacteraceae	g__Caccousia	s__Caccousia sp900752115	no	yes	butyrate
ntk_t_tau	51_bin1		var_biomarker ~ bristol_type_1_7	0.000170964	0.0370958	0.00460872	0.996323	95.3	0	2835975	d__Bacteria	p__Bacillota_A	c__Clostridia	o__Oscillospirales	f__Acutalibacteraceae	g__Caccousia	s__Caccousia sp900752115	no	yes	butyrate
ntk_t_tau	51_bin13		var_biomarker ~ var_mb	-0.00677261	0.0801591	-0.0844896	0.932667	95.44	4.12	2606342	d__Bacteria	p__Bacillota_A	c__Clostridia	o__Oscillospirales	f__Ruminococcaceae	g__Faecalibacterium	s__Faecalibacterium duncaniae	no	yes	butyrate
ntk_t_tau	51_bin13		var_biomarker ~ sex	0.0288039	0.309587	0.0930399	0.925872	95.44	4.12	2606342	d__Bacteria	p__Bacillota_A	c__Clostridia	o__Oscillospirales	f__Ruminococcaceae	g__Faecalibacterium	s__Faecalibacterium duncaniae	no	yes	butyrate
ntk_t_tau	51_bin13		var_biomarker ~ var_mb_by_sex	-0.0239728	0.106125	-0.225892	0.821285	95.44	4.12	2606342	d__Bacteria	p__Bacillota_A	c__Clostridia	o__Oscillospirales	f__Ruminococcaceae	g__Faecalibacterium	s__Faecalibacterium duncaniae	no	yes	butyrate
ntk_t_tau	51_bin13		var_biomarker ~ mars_age	0.0155681	0.00510752	3.04807	0.00230315	95.44	4.12	2606342	d__Bacteria	p__Bacillota_A	c__Clostridia	o__Oscillospirales	f__Ruminococcaceae	g__Faecalibacterium	s__Faecalibacterium duncaniae	no	yes	butyrate
ntk_t_tau	51_bin13		var_biomarker ~ apoe4	0.0999658	0.0637162	1.56892	0.116666	95.44	4.12	2606342	d__Bacteria	p__Bacillota_A	c__Clostridia	o__Oscillospirales	f__Ruminococcaceae	g__Faecalibacterium	s__Faecalibacterium duncaniae	no	yes	butyrate
ntk_t_tau	51_bin13		var_biomarker ~ ntk_table	0.0211012	0.0648074	0.325599	0.744728	95.44	4.12	2606342	d__Bacteria	p__Bacillota_A	c__Clostridia	o__Oscillospirales	f__Ruminococcaceae	g__Faecalibacterium	s__Faecalibacterium duncaniae	no	yes	butyrate
ntk_t_tau	51_bin13		var_biomarker ~ bristol_type_1_7	-0.00641347	0.0342	-0.187528	0.851247	95.44	4.12	2606342	d__Bacteria	p__Bacillota_A	c__Clostridia	o__Oscillospirales	f__Ruminococcaceae	g__Faecalibacterium	s__Faecalibacterium duncaniae	no	yes	butyrate
ntk_t_tau	51_bin15		var_biomarker ~ var_mb	-0.0525216	0.0442267	-1.18756	0.235009	96.2	0.32	3386069	d__Bacteria	p__Bacillota_A	c__Clostridia	o__Lachnospirales	f__Lachnospiraceae	g__KLE1615	s__KLE1615 sp900066985	no	no	none
ntk_t_tau	51_bin15		var_biomarker ~ sex	0.0129212	0.14051	0.0919593	0.92673	96.2	0.32	3386069	d__Bacteria	p__Bacillota_A	c__Clostridia	o__Lachnospirales	f__Lachnospiraceae	g__KLE1615	s__KLE1615 sp900066985	no	no	none
ntk_t_tau	51_bin15		var_biomarker ~ var_mb_by_sex	-0.0172907	0.0639066	-0.270561	0.786729	96.2	0.32	3386069	d__Bacteria	p__Bacillota_A	c__Clostridia	o__Lachnospirales	f__Lachnospiraceae	g__KLE1615	s__KLE1615 sp900066985	no	no	none
ntk_t_tau	51_bin15		var_biomarker ~ mars_age	0.0139223	0.0050734	2.74418	0.00606628	96.2	0.32	3386069	d__Bacteria	p__Bacillota_A	c__Clostridia	o__Lachnospirales	f__Lachnospiraceae	g__KLE1615	s__KLE1615 sp900066985	no	no	none
ntk_t_tau	51_bin15		var_biomarker ~ apoe4	0.085424	0.0626475	1.36357	0.172704	96.2	0.32	3386069	d__Bacteria	p__Bacillota_A	c__Clostridia	o__Lachnospirales	f__Lachnospiraceae	g__KLE1615	s__KLE1615 sp900066985	no	no	none
ntk_t_tau	51_bin15		var_biomarker ~ ntk_table	0.0156081	0.0613321	0.254485	0.799121	96.2	0.32	3386069	d__Bacteria	p__Bacillota_A	c__Clostridia	o__Lachnospirales	f__Lachnospiraceae	g__KLE1615	s__KLE1615 sp900066985	no	no	none
ntk_t_tau	51_bin15		var_biomarker ~ bristol_type_1_7	0.00127374	0.0333226	0.0382244	0.969509	96.2	0.32	3386069	d__Bacteria	p__Bacillota_A	c__Clostridia	o__Lachnospirales	f__Lachnospiraceae	g__KLE1615	s__KLE1615 sp900066985	no	no	none
ntk_t_tau	51_bin31		var_biomarker ~ var_mb	0.032978	0.0437464	0.753845	0.450942	96.8	1.06	2822784	d__Bacteria	p__Bacillota_A	c__Clostridia	o__Lachnospirales	f__Lachnospiraceae	g__Blautia	s__Blautia sp900541955	no	no	none
ntk_t_tau	51_bin31		var_biomarker ~ sex	0.0400582	0.111483	0.35932	0.719356	96.8	1.06	2822784	d__Bacteria	p__Bacillota_A	c__Clostridia	o__Lachnospirales	f__Lachnospiraceae	g__Blautia	s__Blautia sp900541955	no	no	none
ntk_t_tau	51_bin31		var_biomarker ~ var_mb_by_sex	-0.0608104	0.0642045	-0.947137	0.343569	96.8	1.06	2822784	d__Bacteria	p__Bacillota_A	c__Clostridia	o__Lachnospirales	f__Lachnospiraceae	g__Blautia	s__Blautia sp900541955	no	no	none
ntk_t_tau	51_bin31		var_biomarker ~ mars_age	0.0155057	0.00512695	3.02435	0.00249166	96.8	1.06	2822784	d__Bacteria	p__Bacillota_A	c__Clostridia	o__Lachnospirales	f__Lachnospiraceae	g__Blautia	s__Blautia sp900541955	no	no	none
ntk_t_tau	51_bin31		var_biomarker ~ apoe4	0.107243	0.0658189	1.62937	0.103234	96.8	1.06	2822784	d__Bacteria	p__Bacillota_A	c__Clostridia	o__Lachnospirales	f__Lachnospiraceae	g__Blautia	s__Blautia sp900541955	no	no	none
ntk_t_tau	51_bin31		var_biomarker ~ ntk_table	0.0105828	0.0593251	0.178386	0.85842	96.8	1.06	2822784	d__Bacteria	p__Bacillota_A	c__Clostridia	o__Lachnospirales	f__Lachnospiraceae	g__Blautia	s__Blautia sp900541955	no	no	none
ntk_t_tau	51_bin31		var_biomarker ~ bristol_type_1_7	-0.00916082	0.0354038	-0.258752	0.795826	96.8	1.06	2822784	d__Bacteria	p__Bacillota_A	c__Clostridia	o__Lachnospirales	f__Lachnospiraceae	g__Blautia	s__Blautia sp900541955	no	no	none
ntk_t_tau	51_bin76		var_biomarker ~ var_mb	0.0101366	0.0235841	0.429808	0.667335	98.73	0	2659517	d__Bacteria	p__Bacillota_A	c__Clostridia	o__Lachnospirales	f__Lachnospiraceae	g__UMGS1370	s__UMGS1370 sp900542035	no	no	none
ntk_t_tau	51_bin76		var_biomarker ~ sex	-0.0886493	0.0688663	-1.28727	0.198002	98.73	0	2659517	d__Bacteria	p__Bacillota_A	c__Clostridia	o__Lachnospirales	f__Lachnospiraceae	g__UMGS1370	s__UMGS1370 sp900542035	no	no	none
ntk_t_tau	51_bin76		var_biomarker ~ var_mb_by_sex	-0.0365294	0.039501	-0.924772	0.355085	98.73	0	2659517	d__Bacteria	p__Bacillota_A	c__Clostridia	o__Lachnospirales	f__Lachnospiraceae	g__UMGS1370	s__UMGS1370 sp900542035	no	no	none
ntk_t_tau	51_bin76		var_biomarker ~ mars_age	0.0155342	0.00526914	2.94815	0.00319686	98.73	0	2659517	d__Bacteria	p__Bacillota_A	c__Clostridia	o__Lachnospirales	f__Lachnospiraceae	g__UMGS1370	s__UMGS1370 sp900542035	no	no	none
ntk_t_tau	51_bin76		var_biomarker ~ apoe4	0.105058	0.0652119	1.61102	0.107175	98.73	0	2659517	d__Bacteria	p__Bacillota_A	c__Clostridia	o__Lachnospirales	f__Lachnospiraceae	g__UMGS1370	s__UMGS1370 sp900542035	no	no	none
ntk_t_tau	51_bin76		var_biomarker ~ ntk_table	0.0126252	0.0629515	0.200555	0.841047	98.73	0	2659517	d__Bacteria	p__Bacillota_A	c__Clostridia	o__Lachnospirales	f__Lachnospiraceae	g__UMGS1370	s__UMGS1370 sp900542035	no	no	none
ntk_t_tau	51_bin76		var_biomarker ~ bristol_type_1_7	-0.00514765	0.0366325	-0.140521	0.888248	98.73	0	2659517	d__Bacteria	p__Bacillota_A	c__Clostridia	o__Lachnospirales	f__Lachnospiraceae	g__UMGS1370	s__UMGS1370 sp900542035	no	no	none
ntk_t_tau	51_bin79		var_biomarker ~ var_mb	0.056148	0.0234195	2.39749	0.0165078	96.52	0	2934841	d__Bacteria	p__Bacillota_A	c__Clostridia	o__Lachnospirales	f__Lachnospiraceae	g__Ventrimonas	s__Ventrimonas sp900540335	no	no	none
ntk_t_tau	51_bin79		var_biomarker ~ sex	-0.0676244	0.0554365	-1.21985	0.222521	96.52	0	2934841	d__Bacteria	p__Bacillota_A	c__Clostridia	o__Lachnospirales	f__Lachnospiraceae	g__Ventrimonas	s__Ventrimonas sp900540335	no	no	none
ntk_t_tau	51_bin79		var_biomarker ~ var_mb_by_sex	-0.0724467	0.0368772	-1.96454	0.0494677	96.52	0	2934841	d__Bacteria	p__Bacillota_A	c__Clostridia	o__Lachnospirales	f__Lachnospiraceae	g__Ventrimonas	s__Ventrimonas sp900540335	no	no	none
ntk_t_tau	51_bin79		var_biomarker ~ mars_age	0.0141977	0.00569277	2.49399	0.0126317	96.52	0	2934841	d__Bacteria	p__Bacillota_A	c__Clostridia	o__Lachnospirales	f__Lachnospiraceae	g__Ventrimonas	s__Ventrimonas sp900540335	no	no	none
ntk_t_tau	51_bin79		var_biomarker ~ apoe4	0.113876	0.0639316	1.78121	0.0748776	96.52	0	2934841	d__Bacteria	p__Bacillota_A	c__Clostridia	o__Lachnospirales	f__Lachnospiraceae	g__Ventrimonas	s__Ventrimonas sp900540335	no	no	none
ntk_t_tau	51_bin79		var_biomarker ~ ntk_table	0.00478233	0.060192	0.0794512	0.936674	96.52	0	2934841	d__Bacteria	p__Bacillota_A	c__Clostridia	o__Lachnospirales	f__Lachnospiraceae	g__Ventrimonas	s__Ventrimonas sp900540335	no	no	none
ntk_t_tau	51_bin79		var_biomarker ~ bristol_type_1_7	-0.00778313	0.0361102	-0.215538	0.829348	96.52	0	2934841	d__Bacteria	p__Bacillota_A	c__Clostridia	o__Lachnospirales	f__Lachnospiraceae	g__Ventrimonas	s__Ventrimonas sp900540335	no	no	none
ntk_t_tau	51_bin83		var_biomarker ~ var_mb	-0.0101389	0.0186843	-0.542639	0.587378	97.58	0.81	1958525	d__Bacteria	p__Actinomycetota	c__Coriobacteriia	o__Coriobacteriales	f__Coriobacteriaceae	g__Collinsella	s__Collinsella aerofaciens_G	no	no	none
ntk_t_tau	51_bin83		var_biomarker ~ sex	-0.0333319	0.0618426	-0.53898	0.589901	97.58	0.81	1958525	d__Bacteria	p__Actinomycetota	c__Coriobacteriia	o__Coriobacteriales	f__Coriobacteriaceae	g__Collinsella	s__Collinsella aerofaciens_G	no	no	none
ntk_t_tau	51_bin83		var_biomarker ~ var_mb_by_sex	0.00166644	0.0320108	0.0520586	0.958482	97.58	0.81	1958525	d__Bacteria	p__Actinomycetota	c__Coriobacteriia	o__Coriobacteriales	f__Coriobacteriaceae	g__Collinsella	s__Collinsella aerofaciens_G	no	no	none
ntk_t_tau	51_bin83		var_biomarker ~ mars_age	0.0158302	0.00513369	3.08359	0.00204521	97.58	0.81	1958525	d__Bacteria	p__Actinomycetota	c__Coriobacteriia	o__Coriobacteriales	f__Coriobacteriaceae	g__Collinsella	s__Collinsella aerofaciens_G	no	no	none
ntk_t_tau	51_bin83		var_biomarker ~ apoe4	0.103832	0.0651641	1.59339	0.111073	97.58	0.81	1958525	d__Bacteria	p__Actinomycetota	c__Coriobacteriia	o__Coriobacteriales	f__Coriobacteriaceae	g__Collinsella	s__Collinsella aerofaciens_G	no	no	none
ntk_t_tau	51_bin83		var_biomarker ~ ntk_table	0.0203125	0.0610458	0.332741	0.739329	97.58	0.81	1958525	d__Bacteria	p__Actinomycetota	c__Coriobacteriia	o__Coriobacteriales	f__Coriobacteriaceae	g__Collinsella	s__Collinsella aerofaciens_G	no	no	none
ntk_t_tau	51_bin83		var_biomarker ~ bristol_type_1_7	-0.00999953	0.0348055	-0.287297	0.773885	97.58	0.81	1958525	d__Bacteria	p__Actinomycetota	c__Coriobacteriia	o__Coriobacteriales	f__Coriobacteriaceae	g__Collinsella	s__Collinsella aerofaciens_G	no	no	none
ntk_t_tau	58_bin3		var_biomarker ~ var_mb	0.042262	0.0265103	1.59417	0.110897	98.07	0.68	2192513	d__Bacteria	p__Bacillota_A	c__Clostridia	o__Oscillospirales	f__Ruminococcaceae	g__Faecalibacterium	s__Faecalibacterium prausnitzii	no	yes	butyrate
ntk_t_tau	58_bin3		var_biomarker ~ sex	-0.0614801	0.0588499	-1.04469	0.296165	98.07	0.68	2192513	d__Bacteria	p__Bacillota_A	c__Clostridia	o__Oscillospirales	f__Ruminococcaceae	g__Faecalibacterium	s__Faecalibacterium prausnitzii	no	yes	butyrate
ntk_t_tau	58_bin3		var_biomarker ~ var_mb_by_sex	0.025287	0.0396352	0.637993	0.523479	98.07	0.68	2192513	d__Bacteria	p__Bacillota_A	c__Clostridia	o__Oscillospirales	f__Ruminococcaceae	g__Faecalibacterium	s__Faecalibacterium prausnitzii	no	yes	butyrate
ntk_t_tau	58_bin3		var_biomarker ~ mars_age	0.0161819	0.00512459	3.15769	0.00159023	98.07	0.68	2192513	d__Bacteria	p__Bacillota_A	c__Clostridia	o__Oscillospirales	f__Ruminococcaceae	g__Faecalibacterium	s__Faecalibacterium prausnitzii	no	yes	butyrate
ntk_t_tau	58_bin3		var_biomarker ~ apoe4	0.109883	0.0650526	1.68914	0.0911925	98.07	0.68	2192513	d__Bacteria	p__Bacillota_A	c__Clostridia	o__Oscillospirales	f__Ruminococcaceae	g__Faecalibacterium	s__Faecalibacterium prausnitzii	no	yes	butyrate
ntk_t_tau	58_bin3		var_biomarker ~ ntk_table	0.0305059	0.0619171	0.492688	0.622233	98.07	0.68	2192513	d__Bacteria	p__Bacillota_A	c__Clostridia	o__Oscillospirales	f__Ruminococcaceae	g__Faecalibacterium	s__Faecalibacterium prausnitzii	no	yes	butyrate
ntk_t_tau	58_bin3		var_biomarker ~ bristol_type_1_7	-0.0111824	0.034056	-0.328353	0.742644	98.07	0.68	2192513	d__Bacteria	p__Bacillota_A	c__Clostridia	o__Oscillospirales	f__Ruminococcaceae	g__Faecalibacterium	s__Faecalibacterium prausnitzii	no	yes	butyrate
ntk_t_tau	58_bin33		var_biomarker ~ var_mb	0.0476636	0.0220863	2.15807	0.0309225	98.11	0.59	2421787	d__Bacteria	p__Desulfobacterota	c__Desulfovibrionia	o__Desulfovibrionales	f__Desulfovibrionaceae	g__Desulfovibrio	s__Desulfovibrio piger	no	no	none
ntk_t_tau	58_bin33		var_biomarker ~ sex	0.074152	0.0843603	0.878992	0.379405	98.11	0.59	2421787	d__Bacteria	p__Desulfobacterota	c__Desulfovibrionia	o__Desulfovibrionales	f__Desulfovibrionaceae	g__Desulfovibrio	s__Desulfovibrio piger	no	no	none
ntk_t_tau	58_bin33		var_biomarker ~ var_mb_by_sex	0.0859709	0.0526333	1.63339	0.102386	98.11	0.59	2421787	d__Bacteria	p__Desulfobacterota	c__Desulfovibrionia	o__Desulfovibrionales	f__Desulfovibrionaceae	g__Desulfovibrio	s__Desulfovibrio piger	no	no	none
ntk_t_tau	58_bin33		var_biomarker ~ mars_age	0.0160239	0.005049	3.17367	0.00150523	98.11	0.59	2421787	d__Bacteria	p__Desulfobacterota	c__Desulfovibrionia	o__Desulfovibrionales	f__Desulfovibrionaceae	g__Desulfovibrio	s__Desulfovibrio piger	no	no	none
ntk_t_tau	58_bin33		var_biomarker ~ apoe4	0.0997182	0.063471	1.57108	0.116163	98.11	0.59	2421787	d__Bacteria	p__Desulfobacterota	c__Desulfovibrionia	o__Desulfovibrionales	f__Desulfovibrionaceae	g__Desulfovibrio	s__Desulfovibrio piger	no	no	none
ntk_t_tau	58_bin33		var_biomarker ~ ntk_table	0.0494476	0.0617812	0.800366	0.423499	98.11	0.59	2421787	d__Bacteria	p__Desulfobacterota	c__Desulfovibrionia	o__Desulfovibrionales	f__Desulfovibrionaceae	g__Desulfovibrio	s__Desulfovibrio piger	no	no	none
ntk_t_tau	58_bin33		var_biomarker ~ bristol_type_1_7	-0.00680891	0.033956	-0.200521	0.841073	98.11	0.59	2421787	d__Bacteria	p__Desulfobacterota	c__Desulfovibrionia	o__Desulfovibrionales	f__Desulfovibrionaceae	g__Desulfovibrio	s__Desulfovibrio piger	no	no	none
ntk_t_tau	58_bin4		var_biomarker ~ var_mb	0.0106693	0.0244531	0.436318	0.662606	98.39	0	2605579	d__Bacteria	p__Bacillota_A	c__Clostridia	o__Christensenellales	f__CAG-138	g__UBA1685	s__UBA1685 sp002320595	no	no	none
ntk_t_tau	58_bin4		var_biomarker ~ sex	0.0618113	0.0968117	0.638469	0.523168	98.39	0	2605579	d__Bacteria	p__Bacillota_A	c__Clostridia	o__Christensenellales	f__CAG-138	g__UBA1685	s__UBA1685 sp002320595	no	no	none
ntk_t_tau	58_bin4		var_biomarker ~ var_mb_by_sex	0.0468585	0.0433916	1.0799	0.280188	98.39	0	2605579	d__Bacteria	p__Bacillota_A	c__Clostridia	o__Christensenellales	f__CAG-138	g__UBA1685	s__UBA1685 sp002320595	no	no	none
ntk_t_tau	58_bin4		var_biomarker ~ mars_age	0.0144511	0.00538543	2.68337	0.00728834	98.39	0	2605579	d__Bacteria	p__Bacillota_A	c__Clostridia	o__Christensenellales	f__CAG-138	g__UBA1685	s__UBA1685 sp002320595	no	no	none
ntk_t_tau	58_bin4		var_biomarker ~ apoe4	0.100871	0.0624248	1.61588	0.106119	98.39	0	2605579	d__Bacteria	p__Bacillota_A	c__Clostridia	o__Christensenellales	f__CAG-138	g__UBA1685	s__UBA1685 sp002320595	no	no	none
ntk_t_tau	58_bin4		var_biomarker ~ ntk_table	0.0201107	0.0621952	0.323348	0.746432	98.39	0	2605579	d__Bacteria	p__Bacillota_A	c__Clostridia	o__Christensenellales	f__CAG-138	g__UBA1685	s__UBA1685 sp002320595	no	no	none
ntk_t_tau	58_bin4		var_biomarker ~ bristol_type_1_7	0.0010056	0.0389166	0.0258399	0.979385	98.39	0	2605579	d__Bacteria	p__Bacillota_A	c__Clostridia	o__Christensenellales	f__CAG-138	g__UBA1685	s__UBA1685 sp002320595	no	no	none
ntk_t_tau	58_bin83		var_biomarker ~ var_mb	-0.022767	0.0237913	-0.956945	0.338595	99.52	0	2801159	d__Bacteria	p__Bacillota_A	c__Clostridia	o__Lachnospirales	f__Lachnospiraceae	g__Agathobacter	s__Agathobacter rectalis	no	yes	butyrate
ntk_t_tau	58_bin83		var_biomarker ~ sex	-0.0977397	0.100633	-0.971252	0.331423	99.52	0	2801159	d__Bacteria	p__Bacillota_A	c__Clostridia	o__Lachnospirales	f__Lachnospiraceae	g__Agathobacter	s__Agathobacter rectalis	no	yes	butyrate
ntk_t_tau	58_bin83		var_biomarker ~ var_mb_by_sex	0.0342063	0.0368985	0.927038	0.353907	99.52	0	2801159	d__Bacteria	p__Bacillota_A	c__Clostridia	o__Lachnospirales	f__Lachnospiraceae	g__Agathobacter	s__Agathobacter rectalis	no	yes	butyrate
ntk_t_tau	58_bin83		var_biomarker ~ mars_age	0.0154069	0.00524914	2.93513	0.00333404	99.52	0	2801159	d__Bacteria	p__Bacillota_A	c__Clostridia	o__Lachnospirales	f__Lachnospiraceae	g__Agathobacter	s__Agathobacter rectalis	no	yes	butyrate
ntk_t_tau	58_bin83		var_biomarker ~ apoe4	0.11143	0.0666072	1.67294	0.0943385	99.52	0	2801159	d__Bacteria	p__Bacillota_A	c__Clostridia	o__Lachnospirales	f__Lachnospiraceae	g__Agathobacter	s__Agathobacter rectalis	no	yes	butyrate
ntk_t_tau	58_bin83		var_biomarker ~ ntk_table	0.0195204	0.0626529	0.311564	0.755372	99.52	0	2801159	d__Bacteria	p__Bacillota_A	c__Clostridia	o__Lachnospirales	f__Lachnospiraceae	g__Agathobacter	s__Agathobacter rectalis	no	yes	butyrate
ntk_t_tau	58_bin83		var_biomarker ~ bristol_type_1_7	-0.00711282	0.0349837	-0.203318	0.838886	99.52	0	2801159	d__Bacteria	p__Bacillota_A	c__Clostridia	o__Lachnospirales	f__Lachnospiraceae	g__Agathobacter	s__Agathobacter rectalis	no	yes	butyrate
ntk_t_tau	58_bin92		var_biomarker ~ var_mb	0.00101564	0.0352167	0.0288398	0.976992	99.33	0	2323408	d__Bacteria	p__Bacillota_A	c__Clostridia	o__Lachnospirales	f__Lachnospiraceae	g__Frisingicoccus	s__Frisingicoccus caecimuris	no	no	none
ntk_t_tau	58_bin92		var_biomarker ~ sex	-0.0661771	0.0659878	-1.00287	0.315924	99.33	0	2323408	d__Bacteria	p__Bacillota_A	c__Clostridia	o__Lachnospirales	f__Lachnospiraceae	g__Frisingicoccus	s__Frisingicoccus caecimuris	no	no	none
ntk_t_tau	58_bin92		var_biomarker ~ var_mb_by_sex	-0.0269526	0.0408259	-0.660182	0.509137	99.33	0	2323408	d__Bacteria	p__Bacillota_A	c__Clostridia	o__Lachnospirales	f__Lachnospiraceae	g__Frisingicoccus	s__Frisingicoccus caecimuris	no	no	none
ntk_t_tau	58_bin92		var_biomarker ~ mars_age	0.0163703	0.00581418	2.81558	0.00486888	99.33	0	2323408	d__Bacteria	p__Bacillota_A	c__Clostridia	o__Lachnospirales	f__Lachnospiraceae	g__Frisingicoccus	s__Frisingicoccus caecimuris	no	no	none
ntk_t_tau	58_bin92		var_biomarker ~ apoe4	0.103801	0.065781	1.57797	0.114571	99.33	0	2323408	d__Bacteria	p__Bacillota_A	c__Clostridia	o__Lachnospirales	f__Lachnospiraceae	g__Frisingicoccus	s__Frisingicoccus caecimuris	no	no	none
ntk_t_tau	58_bin92		var_biomarker ~ ntk_table	0.019835	0.0613683	0.323212	0.746535	99.33	0	2323408	d__Bacteria	p__Bacillota_A	c__Clostridia	o__Lachnospirales	f__Lachnospiraceae	g__Frisingicoccus	s__Frisingicoccus caecimuris	no	no	none
ntk_t_tau	58_bin92		var_biomarker ~ bristol_type_1_7	-0.0090693	0.0357178	-0.253915	0.799561	99.33	0	2323408	d__Bacteria	p__Bacillota_A	c__Clostridia	o__Lachnospirales	f__Lachnospiraceae	g__Frisingicoccus	s__Frisingicoccus caecimuris	no	no	none
ntk_t_tau	59_bin103		var_biomarker ~ var_mb	-0.0236412	0.021762	-1.08635	0.277322	97.95	0	2566454	d__Bacteria	p__Bacillota_A	c__Clostridia	o__Oscillospirales	f__Ruminococcaceae	g__Ruminococcus_D	s__Ruminococcus_D bicirculans	no	no	none
ntk_t_tau	59_bin103		var_biomarker ~ sex	-0.0221295	0.0625919	-0.353553	0.723674	97.95	0	2566454	d__Bacteria	p__Bacillota_A	c__Clostridia	o__Oscillospirales	f__Ruminococcaceae	g__Ruminococcus_D	s__Ruminococcus_D bicirculans	no	no	none
ntk_t_tau	59_bin103		var_biomarker ~ var_mb_by_sex	0.053704	0.0329129	1.6317	0.102743	97.95	0	2566454	d__Bacteria	p__Bacillota_A	c__Clostridia	o__Oscillospirales	f__Ruminococcaceae	g__Ruminococcus_D	s__Ruminococcus_D bicirculans	no	no	none
ntk_t_tau	59_bin103		var_biomarker ~ mars_age	0.0151613	0.00523398	2.89672	0.0037709	97.95	0	2566454	d__Bacteria	p__Bacillota_A	c__Clostridia	o__Oscillospirales	f__Ruminococcaceae	g__Ruminococcus_D	s__Ruminococcus_D bicirculans	no	no	none
ntk_t_tau	59_bin103		var_biomarker ~ apoe4	0.101757	0.0646412	1.57418	0.115446	97.95	0	2566454	d__Bacteria	p__Bacillota_A	c__Clostridia	o__Oscillospirales	f__Ruminococcaceae	g__Ruminococcus_D	s__Ruminococcus_D bicirculans	no	no	none
ntk_t_tau	59_bin103		var_biomarker ~ ntk_table	0.0204431	0.0624761	0.327214	0.743506	97.95	0	2566454	d__Bacteria	p__Bacillota_A	c__Clostridia	o__Oscillospirales	f__Ruminococcaceae	g__Ruminococcus_D	s__Ruminococcus_D bicirculans	no	no	none
ntk_t_tau	59_bin103		var_biomarker ~ bristol_type_1_7	-0.0133969	0.0352688	-0.379852	0.704055	97.95	0	2566454	d__Bacteria	p__Bacillota_A	c__Clostridia	o__Oscillospirales	f__Ruminococcaceae	g__Ruminococcus_D	s__Ruminococcus_D bicirculans	no	no	none
ntk_t_tau	59_bin2		var_biomarker ~ var_mb	0.0337155	0.0619003	0.544674	0.585978	98.73	0.63	2968001	d__Bacteria	p__Bacillota_A	c__Clostridia	o__Lachnospirales	f__Lachnospiraceae	g__Blautia_A	s__Blautia_A obeum	yes	no	propionate
ntk_t_tau	59_bin2		var_biomarker ~ sex	0.175352	0.401477	0.436767	0.66228	98.73	0.63	2968001	d__Bacteria	p__Bacillota_A	c__Clostridia	o__Lachnospirales	f__Lachnospiraceae	g__Blautia_A	s__Blautia_A obeum	yes	no	propionate
ntk_t_tau	59_bin2		var_biomarker ~ var_mb_by_sex	-0.045029	0.0830278	-0.542336	0.587587	98.73	0.63	2968001	d__Bacteria	p__Bacillota_A	c__Clostridia	o__Lachnospirales	f__Lachnospiraceae	g__Blautia_A	s__Blautia_A obeum	yes	no	propionate
ntk_t_tau	59_bin2		var_biomarker ~ mars_age	0.014935	0.00547223	2.72923	0.00634823	98.73	0.63	2968001	d__Bacteria	p__Bacillota_A	c__Clostridia	o__Lachnospirales	f__Lachnospiraceae	g__Blautia_A	s__Blautia_A obeum	yes	no	propionate
ntk_t_tau	59_bin2		var_biomarker ~ apoe4	0.099808	0.0638776	1.56249	0.118173	98.73	0.63	2968001	d__Bacteria	p__Bacillota_A	c__Clostridia	o__Lachnospirales	f__Lachnospiraceae	g__Blautia_A	s__Blautia_A obeum	yes	no	propionate
ntk_t_tau	59_bin2		var_biomarker ~ ntk_table	0.0170881	0.0631127	0.270755	0.78658	98.73	0.63	2968001	d__Bacteria	p__Bacillota_A	c__Clostridia	o__Lachnospirales	f__Lachnospiraceae	g__Blautia_A	s__Blautia_A obeum	yes	no	propionate
ntk_t_tau	59_bin2		var_biomarker ~ bristol_type_1_7	-0.00384096	0.0356307	-0.107799	0.914155	98.73	0.63	2968001	d__Bacteria	p__Bacillota_A	c__Clostridia	o__Lachnospirales	f__Lachnospiraceae	g__Blautia_A	s__Blautia_A obeum	yes	no	propionate
ntk_t_tau	59_bin28		var_biomarker ~ var_mb	-0.0539131	0.0397602	-1.35596	0.175113	94.35	0.09	2035898	d__Bacteria	p__Actinomycetota	c__Coriobacteriia	o__Coriobacteriales	f__Eggerthellaceae	g__Slackia_A	s__Slackia_A isoflavoniconvertens	no	no	none
ntk_t_tau	59_bin28		var_biomarker ~ sex	-0.0330712	0.0597299	-0.55368	0.579798	94.35	0.09	2035898	d__Bacteria	p__Actinomycetota	c__Coriobacteriia	o__Coriobacteriales	f__Eggerthellaceae	g__Slackia_A	s__Slackia_A isoflavoniconvertens	no	no	none
ntk_t_tau	59_bin28		var_biomarker ~ var_mb_by_sex	0.00126038	0.0740413	0.0170226	0.986419	94.35	0.09	2035898	d__Bacteria	p__Actinomycetota	c__Coriobacteriia	o__Coriobacteriales	f__Eggerthellaceae	g__Slackia_A	s__Slackia_A isoflavoniconvertens	no	no	none
ntk_t_tau	59_bin28		var_biomarker ~ mars_age	0.0150667	0.00518206	2.90747	0.00364362	94.35	0.09	2035898	d__Bacteria	p__Actinomycetota	c__Coriobacteriia	o__Coriobacteriales	f__Eggerthellaceae	g__Slackia_A	s__Slackia_A isoflavoniconvertens	no	no	none
ntk_t_tau	59_bin28		var_biomarker ~ apoe4	0.100158	0.0641671	1.5609	0.118547	94.35	0.09	2035898	d__Bacteria	p__Actinomycetota	c__Coriobacteriia	o__Coriobacteriales	f__Eggerthellaceae	g__Slackia_A	s__Slackia_A isoflavoniconvertens	no	no	none
ntk_t_tau	59_bin28		var_biomarker ~ ntk_table	0.00256311	0.0623905	0.0410818	0.967231	94.35	0.09	2035898	d__Bacteria	p__Actinomycetota	c__Coriobacteriia	o__Coriobacteriales	f__Eggerthellaceae	g__Slackia_A	s__Slackia_A isoflavoniconvertens	no	no	none
ntk_t_tau	59_bin28		var_biomarker ~ bristol_type_1_7	-0.00812341	0.0352263	-0.230606	0.817621	94.35	0.09	2035898	d__Bacteria	p__Actinomycetota	c__Coriobacteriia	o__Coriobacteriales	f__Eggerthellaceae	g__Slackia_A	s__Slackia_A isoflavoniconvertens	no	no	none
ntk_t_tau	59_bin35		var_biomarker ~ var_mb	0.0338464	0.0370697	0.913047	0.361218	91.11	0.48	2175779	d__Bacteria	p__Bacteroidota	c__Bacteroidia	o__Bacteroidales	f__Rikenellaceae	g__Alistipes	s__Alistipes excrementigallinarum	no	no	none
ntk_t_tau	59_bin35		var_biomarker ~ sex	0.127991	0.117947	1.08516	0.277851	91.11	0.48	2175779	d__Bacteria	p__Bacteroidota	c__Bacteroidia	o__Bacteroidales	f__Rikenellaceae	g__Alistipes	s__Alistipes excrementigallinarum	no	no	none
ntk_t_tau	59_bin35		var_biomarker ~ var_mb_by_sex	0.090391	0.0549696	1.64438	0.100098	91.11	0.48	2175779	d__Bacteria	p__Bacteroidota	c__Bacteroidia	o__Bacteroidales	f__Rikenellaceae	g__Alistipes	s__Alistipes excrementigallinarum	no	no	none
ntk_t_tau	59_bin35		var_biomarker ~ mars_age	0.0148804	0.00526494	2.82633	0.00470849	91.11	0.48	2175779	d__Bacteria	p__Bacteroidota	c__Bacteroidia	o__Bacteroidales	f__Rikenellaceae	g__Alistipes	s__Alistipes excrementigallinarum	no	no	none
ntk_t_tau	59_bin35		var_biomarker ~ apoe4	0.102618	0.0643448	1.59482	0.110753	91.11	0.48	2175779	d__Bacteria	p__Bacteroidota	c__Bacteroidia	o__Bacteroidales	f__Rikenellaceae	g__Alistipes	s__Alistipes excrementigallinarum	no	no	none
ntk_t_tau	59_bin35		var_biomarker ~ ntk_table	0.0307562	0.0613145	0.501613	0.61594	91.11	0.48	2175779	d__Bacteria	p__Bacteroidota	c__Bacteroidia	o__Bacteroidales	f__Rikenellaceae	g__Alistipes	s__Alistipes excrementigallinarum	no	no	none
ntk_t_tau	59_bin35		var_biomarker ~ bristol_type_1_7	-0.0109176	0.0343761	-0.317592	0.750794	91.11	0.48	2175779	d__Bacteria	p__Bacteroidota	c__Bacteroidia	o__Bacteroidales	f__Rikenellaceae	g__Alistipes	s__Alistipes excrementigallinarum	no	no	none
ntk_t_tau	5_bin1		var_biomarker ~ var_mb	0.0138965	0.0376335	0.36926	0.711934	96.57	0.58	2949908	d__Bacteria	p__Bacillota_A	c__Clostridia	o__Lachnospirales	f__Lachnospiraceae	g__Mediterraneibacter	s__Mediterraneibacter faecigallinarum	no	no	none
ntk_t_tau	5_bin1		var_biomarker ~ sex	-0.153423	0.127065	-1.20744	0.227264	96.57	0.58	2949908	d__Bacteria	p__Bacillota_A	c__Clostridia	o__Lachnospirales	f__Lachnospiraceae	g__Mediterraneibacter	s__Mediterraneibacter faecigallinarum	no	no	none
ntk_t_tau	5_bin1		var_biomarker ~ var_mb_by_sex	-0.084189	0.0905594	-0.929655	0.35255	96.57	0.58	2949908	d__Bacteria	p__Bacillota_A	c__Clostridia	o__Lachnospirales	f__Lachnospiraceae	g__Mediterraneibacter	s__Mediterraneibacter faecigallinarum	no	no	none
ntk_t_tau	5_bin1		var_biomarker ~ mars_age	0.0153464	0.00516103	2.97351	0.00294414	96.57	0.58	2949908	d__Bacteria	p__Bacillota_A	c__Clostridia	o__Lachnospirales	f__Lachnospiraceae	g__Mediterraneibacter	s__Mediterraneibacter faecigallinarum	no	no	none
ntk_t_tau	5_bin1		var_biomarker ~ apoe4	0.10553	0.0652007	1.61855	0.105545	96.57	0.58	2949908	d__Bacteria	p__Bacillota_A	c__Clostridia	o__Lachnospirales	f__Lachnospiraceae	g__Mediterraneibacter	s__Mediterraneibacter faecigallinarum	no	no	none
ntk_t_tau	5_bin1		var_biomarker ~ ntk_table	0.0229174	0.0622756	0.368	0.712873	96.57	0.58	2949908	d__Bacteria	p__Bacillota_A	c__Clostridia	o__Lachnospirales	f__Lachnospiraceae	g__Mediterraneibacter	s__Mediterraneibacter faecigallinarum	no	no	none
ntk_t_tau	5_bin1		var_biomarker ~ bristol_type_1_7	-0.00785775	0.0351857	-0.223323	0.823284	96.57	0.58	2949908	d__Bacteria	p__Bacillota_A	c__Clostridia	o__Lachnospirales	f__Lachnospiraceae	g__Mediterraneibacter	s__Mediterraneibacter faecigallinarum	no	no	none
ntk_t_tau	5_bin102		var_biomarker ~ var_mb	0.0331523	0.0474896	0.698095	0.485118	96.2	1.27	3287419	d__Bacteria	p__Bacillota_A	c__Clostridia	o__Lachnospirales	f__Lachnospiraceae	g__Blautia_A	s__Blautia_A wexlerae	yes	no	propionate
ntk_t_tau	5_bin102		var_biomarker ~ sex	0.488699	0.330212	1.47996	0.138885	96.2	1.27	3287419	d__Bacteria	p__Bacillota_A	c__Clostridia	o__Lachnospirales	f__Lachnospiraceae	g__Blautia_A	s__Blautia_A wexlerae	yes	no	propionate
ntk_t_tau	5_bin102		var_biomarker ~ var_mb_by_sex	-0.105253	0.062772	-1.67675	0.0935908	96.2	1.27	3287419	d__Bacteria	p__Bacillota_A	c__Clostridia	o__Lachnospirales	f__Lachnospiraceae	g__Blautia_A	s__Blautia_A wexlerae	yes	no	propionate
ntk_t_tau	5_bin102		var_biomarker ~ mars_age	0.014488	0.00533069	2.71785	0.00657075	96.2	1.27	3287419	d__Bacteria	p__Bacillota_A	c__Clostridia	o__Lachnospirales	f__Lachnospiraceae	g__Blautia_A	s__Blautia_A wexlerae	yes	no	propionate
ntk_t_tau	5_bin102		var_biomarker ~ apoe4	0.101944	0.0641511	1.58913	0.112031	96.2	1.27	3287419	d__Bacteria	p__Bacillota_A	c__Clostridia	o__Lachnospirales	f__Lachnospiraceae	g__Blautia_A	s__Blautia_A wexlerae	yes	no	propionate
ntk_t_tau	5_bin102		var_biomarker ~ ntk_table	0.0167999	0.0592814	0.283393	0.776876	96.2	1.27	3287419	d__Bacteria	p__Bacillota_A	c__Clostridia	o__Lachnospirales	f__Lachnospiraceae	g__Blautia_A	s__Blautia_A wexlerae	yes	no	propionate
ntk_t_tau	5_bin102		var_biomarker ~ bristol_type_1_7	-0.0120128	0.03387	-0.354674	0.722834	96.2	1.27	3287419	d__Bacteria	p__Bacillota_A	c__Clostridia	o__Lachnospirales	f__Lachnospiraceae	g__Blautia_A	s__Blautia_A wexlerae	yes	no	propionate
ntk_t_tau	5_bin3		var_biomarker ~ var_mb	0.0763093	0.0654666	1.16562	0.243767	95.75	0.67	1917273	d__Bacteria	p__Bacillota_A	c__Clostridia	o__Monoglobales	f__Monoglobaceae	g__Monoglobus	s__	no	no	none
ntk_t_tau	5_bin3		var_biomarker ~ sex	-0.123289	0.179394	-0.687249	0.491926	95.75	0.67	1917273	d__Bacteria	p__Bacillota_A	c__Clostridia	o__Monoglobales	f__Monoglobaceae	g__Monoglobus	s__	no	no	none
ntk_t_tau	5_bin3		var_biomarker ~ var_mb_by_sex	-0.0748328	0.127218	-0.588224	0.556382	95.75	0.67	1917273	d__Bacteria	p__Bacillota_A	c__Clostridia	o__Monoglobales	f__Monoglobaceae	g__Monoglobus	s__	no	no	none
ntk_t_tau	5_bin3		var_biomarker ~ mars_age	0.014511	0.00527996	2.74831	0.00599037	95.75	0.67	1917273	d__Bacteria	p__Bacillota_A	c__Clostridia	o__Monoglobales	f__Monoglobaceae	g__Monoglobus	s__	no	no	none
ntk_t_tau	5_bin3		var_biomarker ~ apoe4	0.0907395	0.0640819	1.41599	0.156778	95.75	0.67	1917273	d__Bacteria	p__Bacillota_A	c__Clostridia	o__Monoglobales	f__Monoglobaceae	g__Monoglobus	s__	no	no	none
ntk_t_tau	5_bin3		var_biomarker ~ ntk_table	0.00966256	0.0604882	0.159743	0.873084	95.75	0.67	1917273	d__Bacteria	p__Bacillota_A	c__Clostridia	o__Monoglobales	f__Monoglobaceae	g__Monoglobus	s__	no	no	none
ntk_t_tau	5_bin3		var_biomarker ~ bristol_type_1_7	-0.011357	0.0349818	-0.324654	0.745443	95.75	0.67	1917273	d__Bacteria	p__Bacillota_A	c__Clostridia	o__Monoglobales	f__Monoglobaceae	g__Monoglobus	s__	no	no	none
ntk_t_tau	5_bin31		var_biomarker ~ var_mb	-0.0290086	0.0407718	-0.711486	0.476783	95.6	2.83	2637582	d__Bacteria	p__Bacillota	c__Bacilli	o__Erysipelotrichales	f__Coprobacillaceae	g__Faecalibacillus	s__Faecalibacillus intestinalis	no	no	none
ntk_t_tau	5_bin31		var_biomarker ~ sex	-0.14745	0.194017	-0.759985	0.447264	95.6	2.83	2637582	d__Bacteria	p__Bacillota	c__Bacilli	o__Erysipelotrichales	f__Coprobacillaceae	g__Faecalibacillus	s__Faecalibacillus intestinalis	no	no	none
ntk_t_tau	5_bin31		var_biomarker ~ var_mb_by_sex	0.0392127	0.0656265	0.597513	0.550165	95.6	2.83	2637582	d__Bacteria	p__Bacillota	c__Bacilli	o__Erysipelotrichales	f__Coprobacillaceae	g__Faecalibacillus	s__Faecalibacillus intestinalis	no	no	none
ntk_t_tau	5_bin31		var_biomarker ~ mars_age	0.0159375	0.00524901	3.03628	0.00239515	95.6	2.83	2637582	d__Bacteria	p__Bacillota	c__Bacilli	o__Erysipelotrichales	f__Coprobacillaceae	g__Faecalibacillus	s__Faecalibacillus intestinalis	no	no	none
ntk_t_tau	5_bin31		var_biomarker ~ apoe4	0.0955382	0.0645407	1.48028	0.138799	95.6	2.83	2637582	d__Bacteria	p__Bacillota	c__Bacilli	o__Erysipelotrichales	f__Coprobacillaceae	g__Faecalibacillus	s__Faecalibacillus intestinalis	no	no	none
ntk_t_tau	5_bin31		var_biomarker ~ ntk_table	0.0158424	0.0626223	0.252983	0.800281	95.6	2.83	2637582	d__Bacteria	p__Bacillota	c__Bacilli	o__Erysipelotrichales	f__Coprobacillaceae	g__Faecalibacillus	s__Faecalibacillus intestinalis	no	no	none
ntk_t_tau	5_bin31		var_biomarker ~ bristol_type_1_7	-0.00739533	0.0346106	-0.213673	0.830802	95.6	2.83	2637582	d__Bacteria	p__Bacillota	c__Bacilli	o__Erysipelotrichales	f__Coprobacillaceae	g__Faecalibacillus	s__Faecalibacillus intestinalis	no	no	none
ntk_t_tau	5_bin45		var_biomarker ~ var_mb	0.000904822	0.0437194	0.0206961	0.983488	100	1.61	2397702	d__Bacteria	p__Bacillota_A	c__Clostridia	o__Christensenellales	f__UBA1750	g__CALWRM01	s__CALWRM01 sp944383925	no	no	none
ntk_t_tau	5_bin45		var_biomarker ~ sex	-0.0924329	0.0860409	-1.07429	0.282692	100	1.61	2397702	d__Bacteria	p__Bacillota_A	c__Clostridia	o__Christensenellales	f__UBA1750	g__CALWRM01	s__CALWRM01 sp944383925	no	no	none
ntk_t_tau	5_bin45		var_biomarker ~ var_mb_by_sex	0.0858623	0.10231	0.839239	0.401335	100	1.61	2397702	d__Bacteria	p__Bacillota_A	c__Clostridia	o__Christensenellales	f__UBA1750	g__CALWRM01	s__CALWRM01 sp944383925	no	no	none
ntk_t_tau	5_bin45		var_biomarker ~ mars_age	0.0153135	0.00512869	2.98584	0.00282796	100	1.61	2397702	d__Bacteria	p__Bacillota_A	c__Clostridia	o__Christensenellales	f__UBA1750	g__CALWRM01	s__CALWRM01 sp944383925	no	no	none
ntk_t_tau	5_bin45		var_biomarker ~ apoe4	0.100685	0.0658039	1.53008	0.125996	100	1.61	2397702	d__Bacteria	p__Bacillota_A	c__Clostridia	o__Christensenellales	f__UBA1750	g__CALWRM01	s__CALWRM01 sp944383925	no	no	none
ntk_t_tau	5_bin45		var_biomarker ~ ntk_table	0.0246427	0.0629935	0.391194	0.695654	100	1.61	2397702	d__Bacteria	p__Bacillota_A	c__Clostridia	o__Christensenellales	f__UBA1750	g__CALWRM01	s__CALWRM01 sp944383925	no	no	none
ntk_t_tau	5_bin45		var_biomarker ~ bristol_type_1_7	-0.00530458	0.0353667	-0.149988	0.880774	100	1.61	2397702	d__Bacteria	p__Bacillota_A	c__Clostridia	o__Christensenellales	f__UBA1750	g__CALWRM01	s__CALWRM01 sp944383925	no	no	none
ntk_t_tau	5_bin52		var_biomarker ~ var_mb	-0.0489659	0.030155	-1.62381	0.104417	98.39	0.81	2075492	d__Bacteria	p__Actinomycetota	c__Coriobacteriia	o__Coriobacteriales	f__Coriobacteriaceae	g__Collinsella	s__Collinsella aerofaciens_G	no	no	none
ntk_t_tau	5_bin52		var_biomarker ~ sex	-0.04148	0.0694848	-0.596965	0.550531	98.39	0.81	2075492	d__Bacteria	p__Actinomycetota	c__Coriobacteriia	o__Coriobacteriales	f__Coriobacteriaceae	g__Collinsella	s__Collinsella aerofaciens_G	no	no	none
ntk_t_tau	5_bin52		var_biomarker ~ var_mb_by_sex	0.0244275	0.0413273	0.591074	0.554471	98.39	0.81	2075492	d__Bacteria	p__Actinomycetota	c__Coriobacteriia	o__Coriobacteriales	f__Coriobacteriaceae	g__Collinsella	s__Collinsella aerofaciens_G	no	no	none
ntk_t_tau	5_bin52		var_biomarker ~ mars_age	0.0163469	0.00514205	3.17906	0.00147751	98.39	0.81	2075492	d__Bacteria	p__Actinomycetota	c__Coriobacteriia	o__Coriobacteriales	f__Coriobacteriaceae	g__Collinsella	s__Collinsella aerofaciens_G	no	no	none
ntk_t_tau	5_bin52		var_biomarker ~ apoe4	0.112905	0.0648111	1.74207	0.0814965	98.39	0.81	2075492	d__Bacteria	p__Actinomycetota	c__Coriobacteriia	o__Coriobacteriales	f__Coriobacteriaceae	g__Collinsella	s__Collinsella aerofaciens_G	no	no	none
ntk_t_tau	5_bin52		var_biomarker ~ ntk_table	0.0157936	0.0610358	0.258759	0.795821	98.39	0.81	2075492	d__Bacteria	p__Actinomycetota	c__Coriobacteriia	o__Coriobacteriales	f__Coriobacteriaceae	g__Collinsella	s__Collinsella aerofaciens_G	no	no	none
ntk_t_tau	5_bin52		var_biomarker ~ bristol_type_1_7	-0.0126912	0.0350859	-0.361717	0.717564	98.39	0.81	2075492	d__Bacteria	p__Actinomycetota	c__Coriobacteriia	o__Coriobacteriales	f__Coriobacteriaceae	g__Collinsella	s__Collinsella aerofaciens_G	no	no	none
ntk_t_tau	5_bin72		var_biomarker ~ var_mb	-0.00437685	0.0208349	-0.210073	0.833611	99.06	0.38	2614968	d__Bacteria	p__Bacteroidota	c__Bacteroidia	o__Bacteroidales	f__Muribaculaceae	g__UBA7173	s__UBA7173 sp900545955	yes	no	propionate
ntk_t_tau	5_bin72		var_biomarker ~ sex	-0.112735	0.0968826	-1.16363	0.244575	99.06	0.38	2614968	d__Bacteria	p__Bacteroidota	c__Bacteroidia	o__Bacteroidales	f__Muribaculaceae	g__UBA7173	s__UBA7173 sp900545955	yes	no	propionate
ntk_t_tau	5_bin72		var_biomarker ~ var_mb_by_sex	-0.025753	0.0336606	-0.765077	0.444226	99.06	0.38	2614968	d__Bacteria	p__Bacteroidota	c__Bacteroidia	o__Bacteroidales	f__Muribaculaceae	g__UBA7173	s__UBA7173 sp900545955	yes	no	propionate
ntk_t_tau	5_bin72		var_biomarker ~ mars_age	0.0151944	0.00507402	2.99454	0.00274859	99.06	0.38	2614968	d__Bacteria	p__Bacteroidota	c__Bacteroidia	o__Bacteroidales	f__Muribaculaceae	g__UBA7173	s__UBA7173 sp900545955	yes	no	propionate
ntk_t_tau	5_bin72		var_biomarker ~ apoe4	0.0923735	0.067543	1.36763	0.171429	99.06	0.38	2614968	d__Bacteria	p__Bacteroidota	c__Bacteroidia	o__Bacteroidales	f__Muribaculaceae	g__UBA7173	s__UBA7173 sp900545955	yes	no	propionate
ntk_t_tau	5_bin72		var_biomarker ~ ntk_table	0.0272675	0.0633231	0.430609	0.666752	99.06	0.38	2614968	d__Bacteria	p__Bacteroidota	c__Bacteroidia	o__Bacteroidales	f__Muribaculaceae	g__UBA7173	s__UBA7173 sp900545955	yes	no	propionate
ntk_t_tau	5_bin72		var_biomarker ~ bristol_type_1_7	-0.00527565	0.03615	-0.145938	0.88397	99.06	0.38	2614968	d__Bacteria	p__Bacteroidota	c__Bacteroidia	o__Bacteroidales	f__Muribaculaceae	g__UBA7173	s__UBA7173 sp900545955	yes	no	propionate
ntk_t_tau	5_bin93		var_biomarker ~ var_mb	-0.00985052	0.0258339	-0.381301	0.70298	91.57	0	1288470	d__Bacteria	p__Bacillota	c__Bacilli	o__RF39	f__UBA660	g__Faecenecus	s__Faecenecus gallistercoris	no	no	none
ntk_t_tau	5_bin93		var_biomarker ~ sex	0.000813971	0.114054	0.00713672	0.994306	91.57	0	1288470	d__Bacteria	p__Bacillota	c__Bacilli	o__RF39	f__UBA660	g__Faecenecus	s__Faecenecus gallistercoris	no	no	none
ntk_t_tau	5_bin93		var_biomarker ~ var_mb_by_sex	0.0197605	0.046744	0.42274	0.672485	91.57	0	1288470	d__Bacteria	p__Bacillota	c__Bacilli	o__RF39	f__UBA660	g__Faecenecus	s__Faecenecus gallistercoris	no	no	none
ntk_t_tau	5_bin93		var_biomarker ~ mars_age	0.0155891	0.00517712	3.01115	0.00260262	91.57	0	1288470	d__Bacteria	p__Bacillota	c__Bacilli	o__RF39	f__UBA660	g__Faecenecus	s__Faecenecus gallistercoris	no	no	none
ntk_t_tau	5_bin93		var_biomarker ~ apoe4	0.103445	0.0658676	1.57049	0.116301	91.57	0	1288470	d__Bacteria	p__Bacillota	c__Bacilli	o__RF39	f__UBA660	g__Faecenecus	s__Faecenecus gallistercoris	no	no	none
ntk_t_tau	5_bin93		var_biomarker ~ ntk_table	0.0199112	0.0621933	0.320151	0.748854	91.57	0	1288470	d__Bacteria	p__Bacillota	c__Bacilli	o__RF39	f__UBA660	g__Faecenecus	s__Faecenecus gallistercoris	no	no	none
ntk_t_tau	5_bin93		var_biomarker ~ bristol_type_1_7	-0.00812479	0.0365084	-0.222546	0.823889	91.57	0	1288470	d__Bacteria	p__Bacillota	c__Bacilli	o__RF39	f__UBA660	g__Faecenecus	s__Faecenecus gallistercoris	no	no	none
ntk_t_tau	60_bin23		var_biomarker ~ var_mb	0.00868518	0.0301184	0.288368	0.773065	96.88	0.34	2237417	d__Bacteria	p__Bacillota_A	c__Clostridia	o__Oscillospirales	f__Ruminococcaceae	g__Faecalibacterium	s__Faecalibacterium prausnitzii	no	yes	butyrate
ntk_t_tau	60_bin23		var_biomarker ~ sex	-0.0571895	0.0602284	-0.949542	0.342345	96.88	0.34	2237417	d__Bacteria	p__Bacillota_A	c__Clostridia	o__Oscillospirales	f__Ruminococcaceae	g__Faecalibacterium	s__Faecalibacterium prausnitzii	no	yes	butyrate
ntk_t_tau	60_bin23		var_biomarker ~ var_mb_by_sex	0.0235734	0.0489694	0.481389	0.63024	96.88	0.34	2237417	d__Bacteria	p__Bacillota_A	c__Clostridia	o__Oscillospirales	f__Ruminococcaceae	g__Faecalibacterium	s__Faecalibacterium prausnitzii	no	yes	butyrate
ntk_t_tau	60_bin23		var_biomarker ~ mars_age	0.0162817	0.00545875	2.98267	0.00285744	96.88	0.34	2237417	d__Bacteria	p__Bacillota_A	c__Clostridia	o__Oscillospirales	f__Ruminococcaceae	g__Faecalibacterium	s__Faecalibacterium prausnitzii	no	yes	butyrate
ntk_t_tau	60_bin23		var_biomarker ~ apoe4	0.109377	0.0660288	1.6565	0.0976209	96.88	0.34	2237417	d__Bacteria	p__Bacillota_A	c__Clostridia	o__Oscillospirales	f__Ruminococcaceae	g__Faecalibacterium	s__Faecalibacterium prausnitzii	no	yes	butyrate
ntk_t_tau	60_bin23		var_biomarker ~ ntk_table	0.020577	0.0625051	0.329205	0.742001	96.88	0.34	2237417	d__Bacteria	p__Bacillota_A	c__Clostridia	o__Oscillospirales	f__Ruminococcaceae	g__Faecalibacterium	s__Faecalibacterium prausnitzii	no	yes	butyrate
ntk_t_tau	60_bin23		var_biomarker ~ bristol_type_1_7	-0.0104232	0.0351068	-0.296901	0.766542	96.88	0.34	2237417	d__Bacteria	p__Bacillota_A	c__Clostridia	o__Oscillospirales	f__Ruminococcaceae	g__Faecalibacterium	s__Faecalibacterium prausnitzii	no	yes	butyrate
ntk_t_tau	60_bin42		var_biomarker ~ var_mb	0.0746854	0.0767698	0.972848	0.330629	99.52	4.83	3570098	d__Bacteria	p__Bacillota_A	c__Clostridia	o__Lachnospirales	f__Lachnospiraceae	g__Roseburia	s__Roseburia inulinivorans	no	yes	butyrate
ntk_t_tau	60_bin42		var_biomarker ~ sex	0.493482	0.350161	1.4093	0.158746	99.52	4.83	3570098	d__Bacteria	p__Bacillota_A	c__Clostridia	o__Lachnospirales	f__Lachnospiraceae	g__Roseburia	s__Roseburia inulinivorans	no	yes	butyrate
ntk_t_tau	60_bin42		var_biomarker ~ var_mb_by_sex	-0.158822	0.101447	-1.56557	0.11745	99.52	4.83	3570098	d__Bacteria	p__Bacillota_A	c__Clostridia	o__Lachnospirales	f__Lachnospiraceae	g__Roseburia	s__Roseburia inulinivorans	no	yes	butyrate
ntk_t_tau	60_bin42		var_biomarker ~ mars_age	0.0151868	0.00498932	3.04386	0.00233565	99.52	4.83	3570098	d__Bacteria	p__Bacillota_A	c__Clostridia	o__Lachnospirales	f__Lachnospiraceae	g__Roseburia	s__Roseburia inulinivorans	no	yes	butyrate
ntk_t_tau	60_bin42		var_biomarker ~ apoe4	0.0983352	0.0645032	1.5245	0.127383	99.52	4.83	3570098	d__Bacteria	p__Bacillota_A	c__Clostridia	o__Lachnospirales	f__Lachnospiraceae	g__Roseburia	s__Roseburia inulinivorans	no	yes	butyrate
ntk_t_tau	60_bin42		var_biomarker ~ ntk_table	0.0115803	0.0597424	0.193836	0.846304	99.52	4.83	3570098	d__Bacteria	p__Bacillota_A	c__Clostridia	o__Lachnospirales	f__Lachnospiraceae	g__Roseburia	s__Roseburia inulinivorans	no	yes	butyrate
ntk_t_tau	60_bin42		var_biomarker ~ bristol_type_1_7	-0.00944925	0.0349578	-0.270304	0.786926	99.52	4.83	3570098	d__Bacteria	p__Bacillota_A	c__Clostridia	o__Lachnospirales	f__Lachnospiraceae	g__Roseburia	s__Roseburia inulinivorans	no	yes	butyrate
ntk_t_tau	60_bin44		var_biomarker ~ var_mb	-0.0369629	0.0208432	-1.77338	0.0761654	96.71	0	1733439	d__Bacteria	p__Pseudomonadota	c__Alphaproteobacteria	o__RF32	f__CAG-239	g__Scatacola_A	s__Scatacola_A faecigallinarum	no	no	none
ntk_t_tau	60_bin44		var_biomarker ~ sex	-0.0796482	0.0659493	-1.20772	0.227156	96.71	0	1733439	d__Bacteria	p__Pseudomonadota	c__Alphaproteobacteria	o__RF32	f__CAG-239	g__Scatacola_A	s__Scatacola_A faecigallinarum	no	no	none
ntk_t_tau	60_bin44		var_biomarker ~ var_mb_by_sex	-0.0247182	0.0289624	-0.853458	0.393406	96.71	0	1733439	d__Bacteria	p__Pseudomonadota	c__Alphaproteobacteria	o__RF32	f__CAG-239	g__Scatacola_A	s__Scatacola_A faecigallinarum	no	no	none
ntk_t_tau	60_bin44		var_biomarker ~ mars_age	0.0182085	0.00529863	3.43646	0.000589364	96.71	0	1733439	d__Bacteria	p__Pseudomonadota	c__Alphaproteobacteria	o__RF32	f__CAG-239	g__Scatacola_A	s__Scatacola_A faecigallinarum	no	no	none
ntk_t_tau	60_bin44		var_biomarker ~ apoe4	0.0997413	0.065295	1.52755	0.126624	96.71	0	1733439	d__Bacteria	p__Pseudomonadota	c__Alphaproteobacteria	o__RF32	f__CAG-239	g__Scatacola_A	s__Scatacola_A faecigallinarum	no	no	none
ntk_t_tau	60_bin44		var_biomarker ~ ntk_table	0.0263955	0.0612663	0.430832	0.66659	96.71	0	1733439	d__Bacteria	p__Pseudomonadota	c__Alphaproteobacteria	o__RF32	f__CAG-239	g__Scatacola_A	s__Scatacola_A faecigallinarum	no	no	none
ntk_t_tau	60_bin44		var_biomarker ~ bristol_type_1_7	-0.0203362	0.0340249	-0.597687	0.550049	96.71	0	1733439	d__Bacteria	p__Pseudomonadota	c__Alphaproteobacteria	o__RF32	f__CAG-239	g__Scatacola_A	s__Scatacola_A faecigallinarum	no	no	none
ntk_t_tau	62_bin22		var_biomarker ~ var_mb	0.0132853	0.0291021	0.456505	0.648027	95.16	0.81	1965052	d__Bacteria	p__Actinomycetota	c__Coriobacteriia	o__Coriobacteriales	f__Coriobacteriaceae	g__Collinsella	s__	no	no	none
ntk_t_tau	62_bin22		var_biomarker ~ sex	-0.0657368	0.0602781	-1.09056	0.275467	95.16	0.81	1965052	d__Bacteria	p__Actinomycetota	c__Coriobacteriia	o__Coriobacteriales	f__Coriobacteriaceae	g__Collinsella	s__	no	no	none
ntk_t_tau	62_bin22		var_biomarker ~ var_mb_by_sex	-0.0549102	0.0359655	-1.52675	0.126824	95.16	0.81	1965052	d__Bacteria	p__Actinomycetota	c__Coriobacteriia	o__Coriobacteriales	f__Coriobacteriaceae	g__Collinsella	s__	no	no	none
ntk_t_tau	62_bin22		var_biomarker ~ mars_age	0.0153136	0.0051168	2.9928	0.00276427	95.16	0.81	1965052	d__Bacteria	p__Actinomycetota	c__Coriobacteriia	o__Coriobacteriales	f__Coriobacteriaceae	g__Collinsella	s__	no	no	none
ntk_t_tau	62_bin22		var_biomarker ~ apoe4	0.0908304	0.065269	1.39163	0.164034	95.16	0.81	1965052	d__Bacteria	p__Actinomycetota	c__Coriobacteriia	o__Coriobacteriales	f__Coriobacteriaceae	g__Collinsella	s__	no	no	none
ntk_t_tau	62_bin22		var_biomarker ~ ntk_table	0.0278467	0.0617716	0.4508	0.652133	95.16	0.81	1965052	d__Bacteria	p__Actinomycetota	c__Coriobacteriia	o__Coriobacteriales	f__Coriobacteriaceae	g__Collinsella	s__	no	no	none
ntk_t_tau	62_bin22		var_biomarker ~ bristol_type_1_7	-0.00804107	0.0337976	-0.237918	0.811945	95.16	0.81	1965052	d__Bacteria	p__Actinomycetota	c__Coriobacteriia	o__Coriobacteriales	f__Coriobacteriaceae	g__Collinsella	s__	no	no	none
ntk_t_tau	62_bin5		var_biomarker ~ var_mb	0.0643148	0.0507747	1.26667	0.205274	90.06	1.35	2038879	d__Bacteria	p__Bacillota_A	c__Clostridia	o__Lachnospirales	f__Lachnospiraceae	g__Dorea_B	s__Dorea_B phocaeensis	no	no	none
ntk_t_tau	62_bin5		var_biomarker ~ sex	-0.12382	0.109431	-1.13149	0.257849	90.06	1.35	2038879	d__Bacteria	p__Bacillota_A	c__Clostridia	o__Lachnospirales	f__Lachnospiraceae	g__Dorea_B	s__Dorea_B phocaeensis	no	no	none
ntk_t_tau	62_bin5		var_biomarker ~ var_mb_by_sex	-0.0629837	0.0637688	-0.987689	0.323305	90.06	1.35	2038879	d__Bacteria	p__Bacillota_A	c__Clostridia	o__Lachnospirales	f__Lachnospiraceae	g__Dorea_B	s__Dorea_B phocaeensis	no	no	none
ntk_t_tau	62_bin5		var_biomarker ~ mars_age	0.0157157	0.00503091	3.12384	0.00178509	90.06	1.35	2038879	d__Bacteria	p__Bacillota_A	c__Clostridia	o__Lachnospirales	f__Lachnospiraceae	g__Dorea_B	s__Dorea_B phocaeensis	no	no	none
ntk_t_tau	62_bin5		var_biomarker ~ apoe4	0.109642	0.065047	1.68559	0.0918752	90.06	1.35	2038879	d__Bacteria	p__Bacillota_A	c__Clostridia	o__Lachnospirales	f__Lachnospiraceae	g__Dorea_B	s__Dorea_B phocaeensis	no	no	none
ntk_t_tau	62_bin5		var_biomarker ~ ntk_table	0.00691995	0.0597619	0.115792	0.907817	90.06	1.35	2038879	d__Bacteria	p__Bacillota_A	c__Clostridia	o__Lachnospirales	f__Lachnospiraceae	g__Dorea_B	s__Dorea_B phocaeensis	no	no	none
ntk_t_tau	62_bin5		var_biomarker ~ bristol_type_1_7	-0.00305876	0.0380285	-0.0804334	0.935893	90.06	1.35	2038879	d__Bacteria	p__Bacillota_A	c__Clostridia	o__Lachnospirales	f__Lachnospiraceae	g__Dorea_B	s__Dorea_B phocaeensis	no	no	none
ntk_t_tau	62_bin86		var_biomarker ~ var_mb	0.027624	0.0278181	0.993023	0.320699	98.37	0	3279586	d__Bacteria	p__Bacillota_A	c__Clostridia	o__Lachnospirales	f__Lachnospiraceae	g__Blautia	s__Blautia sp000432195	no	no	none
ntk_t_tau	62_bin86		var_biomarker ~ sex	0.0719026	0.109268	0.658038	0.510513	98.37	0	3279586	d__Bacteria	p__Bacillota_A	c__Clostridia	o__Lachnospirales	f__Lachnospiraceae	g__Blautia	s__Blautia sp000432195	no	no	none
ntk_t_tau	62_bin86		var_biomarker ~ var_mb_by_sex	-0.0662295	0.0438895	-1.50901	0.131297	98.37	0	3279586	d__Bacteria	p__Bacillota_A	c__Clostridia	o__Lachnospirales	f__Lachnospiraceae	g__Blautia	s__Blautia sp000432195	no	no	none
ntk_t_tau	62_bin86		var_biomarker ~ mars_age	0.0154138	0.00515517	2.98996	0.00279015	98.37	0	3279586	d__Bacteria	p__Bacillota_A	c__Clostridia	o__Lachnospirales	f__Lachnospiraceae	g__Blautia	s__Blautia sp000432195	no	no	none
ntk_t_tau	62_bin86		var_biomarker ~ apoe4	0.106476	0.0645903	1.64848	0.0992545	98.37	0	3279586	d__Bacteria	p__Bacillota_A	c__Clostridia	o__Lachnospirales	f__Lachnospiraceae	g__Blautia	s__Blautia sp000432195	no	no	none
ntk_t_tau	62_bin86		var_biomarker ~ ntk_table	0.0227031	0.060903	0.372775	0.709316	98.37	0	3279586	d__Bacteria	p__Bacillota_A	c__Clostridia	o__Lachnospirales	f__Lachnospiraceae	g__Blautia	s__Blautia sp000432195	no	no	none
ntk_t_tau	62_bin86		var_biomarker ~ bristol_type_1_7	-0.0111603	0.0349915	-0.318944	0.749769	98.37	0	3279586	d__Bacteria	p__Bacillota_A	c__Clostridia	o__Lachnospirales	f__Lachnospiraceae	g__Blautia	s__Blautia sp000432195	no	no	none
ntk_t_tau	62_bin90		var_biomarker ~ var_mb	0.056347	0.0353632	1.59338	0.111075	92.41	0	2825181	d__Bacteria	p__Bacillota_A	c__Clostridia	o__Lachnospirales	f__Lachnospiraceae	g__Ventrimonas	s__Ventrimonas sp900538475	no	no	none
ntk_t_tau	62_bin90		var_biomarker ~ sex	0.0245633	0.0687719	0.357171	0.720963	92.41	0	2825181	d__Bacteria	p__Bacillota_A	c__Clostridia	o__Lachnospirales	f__Lachnospiraceae	g__Ventrimonas	s__Ventrimonas sp900538475	no	no	none
ntk_t_tau	62_bin90		var_biomarker ~ var_mb_by_sex	-0.126635	0.0491903	-2.57438	0.0100419	92.41	0	2825181	d__Bacteria	p__Bacillota_A	c__Clostridia	o__Lachnospirales	f__Lachnospiraceae	g__Ventrimonas	s__Ventrimonas sp900538475	no	no	none
ntk_t_tau	62_bin90		var_biomarker ~ mars_age	0.0156811	0.0051745	3.03045	0.00244192	92.41	0	2825181	d__Bacteria	p__Bacillota_A	c__Clostridia	o__Lachnospirales	f__Lachnospiraceae	g__Ventrimonas	s__Ventrimonas sp900538475	no	no	none
ntk_t_tau	62_bin90		var_biomarker ~ apoe4	0.111796	0.0637771	1.75292	0.0796165	92.41	0	2825181	d__Bacteria	p__Bacillota_A	c__Clostridia	o__Lachnospirales	f__Lachnospiraceae	g__Ventrimonas	s__Ventrimonas sp900538475	no	no	none
ntk_t_tau	62_bin90		var_biomarker ~ ntk_table	0.0106939	0.0600246	0.178158	0.858599	92.41	0	2825181	d__Bacteria	p__Bacillota_A	c__Clostridia	o__Lachnospirales	f__Lachnospiraceae	g__Ventrimonas	s__Ventrimonas sp900538475	no	no	none
ntk_t_tau	62_bin90		var_biomarker ~ bristol_type_1_7	-0.00466854	0.0360406	-0.129536	0.896934	92.41	0	2825181	d__Bacteria	p__Bacillota_A	c__Clostridia	o__Lachnospirales	f__Lachnospiraceae	g__Ventrimonas	s__Ventrimonas sp900538475	no	no	none
ntk_t_tau	63_bin23		var_biomarker ~ var_mb	0.0203997	0.0169174	1.20584	0.227879	98.25	0	2151017	d__Bacteria	p__Bacillota_A	c__Clostridia	o__Lachnospirales	f__Lachnospiraceae	g__Mediterraneibacter	s__Mediterraneibacter lactaris	no	no	none
ntk_t_tau	63_bin23		var_biomarker ~ sex	-0.0582024	0.069254	-0.84042	0.400673	98.25	0	2151017	d__Bacteria	p__Bacillota_A	c__Clostridia	o__Lachnospirales	f__Lachnospiraceae	g__Mediterraneibacter	s__Mediterraneibacter lactaris	no	no	none
ntk_t_tau	63_bin23		var_biomarker ~ var_mb_by_sex	0.0126195	0.0262275	0.481154	0.630407	98.25	0	2151017	d__Bacteria	p__Bacillota_A	c__Clostridia	o__Lachnospirales	f__Lachnospiraceae	g__Mediterraneibacter	s__Mediterraneibacter lactaris	no	no	none
ntk_t_tau	63_bin23		var_biomarker ~ mars_age	0.0161641	0.00510019	3.16931	0.00152799	98.25	0	2151017	d__Bacteria	p__Bacillota_A	c__Clostridia	o__Lachnospirales	f__Lachnospiraceae	g__Mediterraneibacter	s__Mediterraneibacter lactaris	no	no	none
ntk_t_tau	63_bin23		var_biomarker ~ apoe4	0.128117	0.0651856	1.96541	0.0493665	98.25	0	2151017	d__Bacteria	p__Bacillota_A	c__Clostridia	o__Lachnospirales	f__Lachnospiraceae	g__Mediterraneibacter	s__Mediterraneibacter lactaris	no	no	none
ntk_t_tau	63_bin23		var_biomarker ~ ntk_table	0.0187228	0.0628618	0.297842	0.765824	98.25	0	2151017	d__Bacteria	p__Bacillota_A	c__Clostridia	o__Lachnospirales	f__Lachnospiraceae	g__Mediterraneibacter	s__Mediterraneibacter lactaris	no	no	none
ntk_t_tau	63_bin23		var_biomarker ~ bristol_type_1_7	-0.00901361	0.0340552	-0.264676	0.791259	98.25	0	2151017	d__Bacteria	p__Bacillota_A	c__Clostridia	o__Lachnospirales	f__Lachnospiraceae	g__Mediterraneibacter	s__Mediterraneibacter lactaris	no	no	none
ntk_t_tau	63_bin28		var_biomarker ~ var_mb	0.071501	0.0369578	1.93467	0.0530309	93.32	0.97	2362217	d__Bacteria	p__Bacillota_A	c__Clostridia	o__Lachnospirales	f__Lachnospiraceae	g__Copromonas	s__Copromonas sp000435795	no	no	none
ntk_t_tau	63_bin28		var_biomarker ~ sex	-0.093056	0.107939	-0.862117	0.388623	93.32	0.97	2362217	d__Bacteria	p__Bacillota_A	c__Clostridia	o__Lachnospirales	f__Lachnospiraceae	g__Copromonas	s__Copromonas sp000435795	no	no	none
ntk_t_tau	63_bin28		var_biomarker ~ var_mb_by_sex	0.0203399	0.049357	0.412097	0.680268	93.32	0.97	2362217	d__Bacteria	p__Bacillota_A	c__Clostridia	o__Lachnospirales	f__Lachnospiraceae	g__Copromonas	s__Copromonas sp000435795	no	no	none
ntk_t_tau	63_bin28		var_biomarker ~ mars_age	0.0157926	0.00515292	3.06478	0.00217831	93.32	0.97	2362217	d__Bacteria	p__Bacillota_A	c__Clostridia	o__Lachnospirales	f__Lachnospiraceae	g__Copromonas	s__Copromonas sp000435795	no	no	none
ntk_t_tau	63_bin28		var_biomarker ~ apoe4	0.101087	0.0634359	1.59353	0.111041	93.32	0.97	2362217	d__Bacteria	p__Bacillota_A	c__Clostridia	o__Lachnospirales	f__Lachnospiraceae	g__Copromonas	s__Copromonas sp000435795	no	no	none
ntk_t_tau	63_bin28		var_biomarker ~ ntk_table	0.0346752	0.0608483	0.569863	0.56877	93.32	0.97	2362217	d__Bacteria	p__Bacillota_A	c__Clostridia	o__Lachnospirales	f__Lachnospiraceae	g__Copromonas	s__Copromonas sp000435795	no	no	none
ntk_t_tau	63_bin28		var_biomarker ~ bristol_type_1_7	-0.0135698	0.0365369	-0.371399	0.71034	93.32	0.97	2362217	d__Bacteria	p__Bacillota_A	c__Clostridia	o__Lachnospirales	f__Lachnospiraceae	g__Copromonas	s__Copromonas sp000435795	no	no	none
ntk_t_tau	63_bin34		var_biomarker ~ var_mb	0.0196793	0.0270273	0.728126	0.466537	95.16	0.81	2045901	d__Bacteria	p__Actinomycetota	c__Coriobacteriia	o__Coriobacteriales	f__Coriobacteriaceae	g__Collinsella	s__	no	no	none
ntk_t_tau	63_bin34		var_biomarker ~ sex	-0.0259379	0.0724629	-0.357947	0.720383	95.16	0.81	2045901	d__Bacteria	p__Actinomycetota	c__Coriobacteriia	o__Coriobacteriales	f__Coriobacteriaceae	g__Collinsella	s__	no	no	none
ntk_t_tau	63_bin34		var_biomarker ~ var_mb_by_sex	-0.0227255	0.0438425	-0.518343	0.604219	95.16	0.81	2045901	d__Bacteria	p__Actinomycetota	c__Coriobacteriia	o__Coriobacteriales	f__Coriobacteriaceae	g__Collinsella	s__	no	no	none
ntk_t_tau	63_bin34		var_biomarker ~ mars_age	0.0155366	0.005229	2.97123	0.00296607	95.16	0.81	2045901	d__Bacteria	p__Actinomycetota	c__Coriobacteriia	o__Coriobacteriales	f__Coriobacteriaceae	g__Collinsella	s__	no	no	none
ntk_t_tau	63_bin34		var_biomarker ~ apoe4	0.100401	0.065046	1.54354	0.122699	95.16	0.81	2045901	d__Bacteria	p__Actinomycetota	c__Coriobacteriia	o__Coriobacteriales	f__Coriobacteriaceae	g__Collinsella	s__	no	no	none
ntk_t_tau	63_bin34		var_biomarker ~ ntk_table	0.0198157	0.0611087	0.324271	0.745733	95.16	0.81	2045901	d__Bacteria	p__Actinomycetota	c__Coriobacteriia	o__Coriobacteriales	f__Coriobacteriaceae	g__Collinsella	s__	no	no	none
ntk_t_tau	63_bin34		var_biomarker ~ bristol_type_1_7	-0.0118277	0.0360042	-0.328509	0.742527	95.16	0.81	2045901	d__Bacteria	p__Actinomycetota	c__Coriobacteriia	o__Coriobacteriales	f__Coriobacteriaceae	g__Collinsella	s__	no	no	none
ntk_t_tau	63_bin37		var_biomarker ~ var_mb	-0.00728617	0.0110262	-0.660807	0.508736	98.1	2.22	1880938	d__Bacteria	p__Bacillota_C	c__Negativicutes	o__Veillonellales	f__Dialisteraceae	g__Dialister	s__Dialister invisus	yes	no	propionate
ntk_t_tau	63_bin37		var_biomarker ~ sex	-0.0324436	0.0734996	-0.441412	0.658915	98.1	2.22	1880938	d__Bacteria	p__Bacillota_C	c__Negativicutes	o__Veillonellales	f__Dialisteraceae	g__Dialister	s__Dialister invisus	yes	no	propionate
ntk_t_tau	63_bin37		var_biomarker ~ var_mb_by_sex	0.00200195	0.0149204	0.134175	0.893264	98.1	2.22	1880938	d__Bacteria	p__Bacillota_C	c__Negativicutes	o__Veillonellales	f__Dialisteraceae	g__Dialister	s__Dialister invisus	yes	no	propionate
ntk_t_tau	63_bin37		var_biomarker ~ mars_age	0.0152443	0.00516795	2.94977	0.00318006	98.1	2.22	1880938	d__Bacteria	p__Bacillota_C	c__Negativicutes	o__Veillonellales	f__Dialisteraceae	g__Dialister	s__Dialister invisus	yes	no	propionate
ntk_t_tau	63_bin37		var_biomarker ~ apoe4	0.10587	0.0629371	1.68216	0.0925386	98.1	2.22	1880938	d__Bacteria	p__Bacillota_C	c__Negativicutes	o__Veillonellales	f__Dialisteraceae	g__Dialister	s__Dialister invisus	yes	no	propionate
ntk_t_tau	63_bin37		var_biomarker ~ ntk_table	0.0166226	0.0632194	0.262934	0.792601	98.1	2.22	1880938	d__Bacteria	p__Bacillota_C	c__Negativicutes	o__Veillonellales	f__Dialisteraceae	g__Dialister	s__Dialister invisus	yes	no	propionate
ntk_t_tau	63_bin37		var_biomarker ~ bristol_type_1_7	-0.00544658	0.0359524	-0.151494	0.879586	98.1	2.22	1880938	d__Bacteria	p__Bacillota_C	c__Negativicutes	o__Veillonellales	f__Dialisteraceae	g__Dialister	s__Dialister invisus	yes	no	propionate
ntk_t_tau	63_bin63		var_biomarker ~ var_mb	0.0123111	0.0222361	0.553654	0.579816	99.03	0.36	3401332	d__Bacteria	p__Bacillota_A	c__Clostridia	o__Lachnospirales	f__Lachnospiraceae	g__Roseburia	s__Roseburia intestinalis	no	yes	butyrate
ntk_t_tau	63_bin63		var_biomarker ~ sex	-0.0432523	0.0997726	-0.433508	0.664645	99.03	0.36	3401332	d__Bacteria	p__Bacillota_A	c__Clostridia	o__Lachnospirales	f__Lachnospiraceae	g__Roseburia	s__Roseburia intestinalis	no	yes	butyrate
ntk_t_tau	63_bin63		var_biomarker ~ var_mb_by_sex	2.72062295706598e-05	0.0339343	0.000801732	0.99936	99.03	0.36	3401332	d__Bacteria	p__Bacillota_A	c__Clostridia	o__Lachnospirales	f__Lachnospiraceae	g__Roseburia	s__Roseburia intestinalis	no	yes	butyrate
ntk_t_tau	63_bin63		var_biomarker ~ mars_age	0.0155034	0.00518514	2.98996	0.0027901	99.03	0.36	3401332	d__Bacteria	p__Bacillota_A	c__Clostridia	o__Lachnospirales	f__Lachnospiraceae	g__Roseburia	s__Roseburia intestinalis	no	yes	butyrate
ntk_t_tau	63_bin63		var_biomarker ~ apoe4	0.101454	0.065886	1.53985	0.123598	99.03	0.36	3401332	d__Bacteria	p__Bacillota_A	c__Clostridia	o__Lachnospirales	f__Lachnospiraceae	g__Roseburia	s__Roseburia intestinalis	no	yes	butyrate
ntk_t_tau	63_bin63		var_biomarker ~ ntk_table	0.0255367	0.0628473	0.40633	0.6845	99.03	0.36	3401332	d__Bacteria	p__Bacillota_A	c__Clostridia	o__Lachnospirales	f__Lachnospiraceae	g__Roseburia	s__Roseburia intestinalis	no	yes	butyrate
ntk_t_tau	63_bin63		var_biomarker ~ bristol_type_1_7	-0.0141186	0.035552	-0.397125	0.691275	99.03	0.36	3401332	d__Bacteria	p__Bacillota_A	c__Clostridia	o__Lachnospirales	f__Lachnospiraceae	g__Roseburia	s__Roseburia intestinalis	no	yes	butyrate
ntk_t_tau	63_bin79		var_biomarker ~ var_mb	0.0528867	0.0613193	0.862481	0.388423	93.04	0	2264138	d__Bacteria	p__Bacillota_A	c__Clostridia	o__Lachnospirales	f__Anaerotignaceae	g__Anaerotignum	s__Anaerotignum lactatifermentans	no	no	none
ntk_t_tau	63_bin79		var_biomarker ~ sex	0.175054	0.174575	1.00274	0.315985	93.04	0	2264138	d__Bacteria	p__Bacillota_A	c__Clostridia	o__Lachnospirales	f__Anaerotignaceae	g__Anaerotignum	s__Anaerotignum lactatifermentans	no	no	none
ntk_t_tau	63_bin79		var_biomarker ~ var_mb_by_sex	-0.116413	0.085774	-1.3572	0.174717	93.04	0	2264138	d__Bacteria	p__Bacillota_A	c__Clostridia	o__Lachnospirales	f__Anaerotignaceae	g__Anaerotignum	s__Anaerotignum lactatifermentans	no	no	none
ntk_t_tau	63_bin79		var_biomarker ~ mars_age	0.0159903	0.00510255	3.13378	0.00172568	93.04	0	2264138	d__Bacteria	p__Bacillota_A	c__Clostridia	o__Lachnospirales	f__Anaerotignaceae	g__Anaerotignum	s__Anaerotignum lactatifermentans	no	no	none
ntk_t_tau	63_bin79		var_biomarker ~ apoe4	0.113459	0.065765	1.72522	0.0844882	93.04	0	2264138	d__Bacteria	p__Bacillota_A	c__Clostridia	o__Lachnospirales	f__Anaerotignaceae	g__Anaerotignum	s__Anaerotignum lactatifermentans	no	no	none
ntk_t_tau	63_bin79		var_biomarker ~ ntk_table	0.0214815	0.0606713	0.354064	0.723291	93.04	0	2264138	d__Bacteria	p__Bacillota_A	c__Clostridia	o__Lachnospirales	f__Anaerotignaceae	g__Anaerotignum	s__Anaerotignum lactatifermentans	no	no	none
ntk_t_tau	63_bin79		var_biomarker ~ bristol_type_1_7	-0.00726055	0.035413	-0.205025	0.837553	93.04	0	2264138	d__Bacteria	p__Bacillota_A	c__Clostridia	o__Lachnospirales	f__Anaerotignaceae	g__Anaerotignum	s__Anaerotignum lactatifermentans	no	no	none
ntk_t_tau	64_bin103		var_biomarker ~ var_mb	0.0548706	0.0344114	1.59455	0.110814	91.86	3.22	3164051	d__Bacteria	p__Verrucomicrobiota	c__Lentisphaeria	o__Victivallales	f__UBA1829	g__UBA1829	s__UBA1829 sp900549045	no	no	none
ntk_t_tau	64_bin103		var_biomarker ~ sex	-0.032758	0.107977	-0.303379	0.761601	91.86	3.22	3164051	d__Bacteria	p__Verrucomicrobiota	c__Lentisphaeria	o__Victivallales	f__UBA1829	g__UBA1829	s__UBA1829 sp900549045	no	no	none
ntk_t_tau	64_bin103		var_biomarker ~ var_mb_by_sex	-0.00758916	0.122272	-0.0620676	0.950509	91.86	3.22	3164051	d__Bacteria	p__Verrucomicrobiota	c__Lentisphaeria	o__Victivallales	f__UBA1829	g__UBA1829	s__UBA1829 sp900549045	no	no	none
ntk_t_tau	64_bin103		var_biomarker ~ mars_age	0.0157646	0.00516093	3.05461	0.00225356	91.86	3.22	3164051	d__Bacteria	p__Verrucomicrobiota	c__Lentisphaeria	o__Victivallales	f__UBA1829	g__UBA1829	s__UBA1829 sp900549045	no	no	none
ntk_t_tau	64_bin103		var_biomarker ~ apoe4	0.104088	0.0658238	1.58132	0.113805	91.86	3.22	3164051	d__Bacteria	p__Verrucomicrobiota	c__Lentisphaeria	o__Victivallales	f__UBA1829	g__UBA1829	s__UBA1829 sp900549045	no	no	none
ntk_t_tau	64_bin103		var_biomarker ~ ntk_table	0.0265272	0.0630335	0.420842	0.67387	91.86	3.22	3164051	d__Bacteria	p__Verrucomicrobiota	c__Lentisphaeria	o__Victivallales	f__UBA1829	g__UBA1829	s__UBA1829 sp900549045	no	no	none
ntk_t_tau	64_bin103		var_biomarker ~ bristol_type_1_7	-0.00543684	0.0360725	-0.15072	0.880197	91.86	3.22	3164051	d__Bacteria	p__Verrucomicrobiota	c__Lentisphaeria	o__Victivallales	f__UBA1829	g__UBA1829	s__UBA1829 sp900549045	no	no	none
ntk_t_tau	64_bin112		var_biomarker ~ var_mb	0.0266023	0.0451981	0.58857	0.55615	98.11	0	2584339	d__Bacteria	p__Bacillota	c__Bacilli	o__Erysipelotrichales	f__Coprobacillaceae	g__Faecalibacillus	s__Faecalibacillus intestinalis	no	no	none
ntk_t_tau	64_bin112		var_biomarker ~ sex	0.0255812	0.148785	0.171934	0.863489	98.11	0	2584339	d__Bacteria	p__Bacillota	c__Bacilli	o__Erysipelotrichales	f__Coprobacillaceae	g__Faecalibacillus	s__Faecalibacillus intestinalis	no	no	none
ntk_t_tau	64_bin112		var_biomarker ~ var_mb_by_sex	-0.0339606	0.0675267	-0.502921	0.61502	98.11	0	2584339	d__Bacteria	p__Bacillota	c__Bacilli	o__Erysipelotrichales	f__Coprobacillaceae	g__Faecalibacillus	s__Faecalibacillus intestinalis	no	no	none
ntk_t_tau	64_bin112		var_biomarker ~ mars_age	0.0154428	0.00521114	2.96342	0.00304239	98.11	0	2584339	d__Bacteria	p__Bacillota	c__Bacilli	o__Erysipelotrichales	f__Coprobacillaceae	g__Faecalibacillus	s__Faecalibacillus intestinalis	no	no	none
ntk_t_tau	64_bin112		var_biomarker ~ apoe4	0.109325	0.0658056	1.66133	0.0966479	98.11	0	2584339	d__Bacteria	p__Bacillota	c__Bacilli	o__Erysipelotrichales	f__Coprobacillaceae	g__Faecalibacillus	s__Faecalibacillus intestinalis	no	no	none
ntk_t_tau	64_bin112		var_biomarker ~ ntk_table	0.0174981	0.0612836	0.285527	0.775241	98.11	0	2584339	d__Bacteria	p__Bacillota	c__Bacilli	o__Erysipelotrichales	f__Coprobacillaceae	g__Faecalibacillus	s__Faecalibacillus intestinalis	no	no	none
ntk_t_tau	64_bin112		var_biomarker ~ bristol_type_1_7	-0.00726244	0.0357618	-0.203078	0.839074	98.11	0	2584339	d__Bacteria	p__Bacillota	c__Bacilli	o__Erysipelotrichales	f__Coprobacillaceae	g__Faecalibacillus	s__Faecalibacillus intestinalis	no	no	none
ntk_t_tau	64_bin119		var_biomarker ~ var_mb	0.00928506	0.0183636	0.505623	0.613121	93.83	0.63	2018336	d__Bacteria	p__Bacillota_C	c__Negativicutes	o__Veillonellales	f__Dialisteraceae	g__Dialister	s__Dialister sp000434475	yes	no	propionate
ntk_t_tau	64_bin119		var_biomarker ~ sex	-0.188801	0.0805483	-2.34395	0.019081	93.83	0.63	2018336	d__Bacteria	p__Bacillota_C	c__Negativicutes	o__Veillonellales	f__Dialisteraceae	g__Dialister	s__Dialister sp000434475	yes	no	propionate
ntk_t_tau	64_bin119		var_biomarker ~ var_mb_by_sex	-0.0682803	0.0274115	-2.49094	0.0127407	93.83	0.63	2018336	d__Bacteria	p__Bacillota_C	c__Negativicutes	o__Veillonellales	f__Dialisteraceae	g__Dialister	s__Dialister sp000434475	yes	no	propionate
ntk_t_tau	64_bin119		var_biomarker ~ mars_age	0.0158564	0.00516186	3.07184	0.00212742	93.83	0.63	2018336	d__Bacteria	p__Bacillota_C	c__Negativicutes	o__Veillonellales	f__Dialisteraceae	g__Dialister	s__Dialister sp000434475	yes	no	propionate
ntk_t_tau	64_bin119		var_biomarker ~ apoe4	0.0918352	0.0636558	1.44269	0.149109	93.83	0.63	2018336	d__Bacteria	p__Bacillota_C	c__Negativicutes	o__Veillonellales	f__Dialisteraceae	g__Dialister	s__Dialister sp000434475	yes	no	propionate
ntk_t_tau	64_bin119		var_biomarker ~ ntk_table	0.0288516	0.0613411	0.470348	0.638106	93.83	0.63	2018336	d__Bacteria	p__Bacillota_C	c__Negativicutes	o__Veillonellales	f__Dialisteraceae	g__Dialister	s__Dialister sp000434475	yes	no	propionate
ntk_t_tau	64_bin119		var_biomarker ~ bristol_type_1_7	-0.00856892	0.0347425	-0.246641	0.805186	93.83	0.63	2018336	d__Bacteria	p__Bacillota_C	c__Negativicutes	o__Veillonellales	f__Dialisteraceae	g__Dialister	s__Dialister sp000434475	yes	no	propionate
ntk_t_tau	64_bin20		var_biomarker ~ var_mb	-0.05328	0.0418257	-1.27386	0.202714	97.32	0	1899348	d__Bacteria	p__Bacillota_A	c__Clostridia	o__Oscillospirales	f__Acutalibacteraceae	g__CAG-217	s__CAG-217 sp000436335	no	no	none
ntk_t_tau	64_bin20		var_biomarker ~ sex	0.298118	0.179162	1.66396	0.0961204	97.32	0	1899348	d__Bacteria	p__Bacillota_A	c__Clostridia	o__Oscillospirales	f__Acutalibacteraceae	g__CAG-217	s__CAG-217 sp000436335	no	no	none
ntk_t_tau	64_bin20		var_biomarker ~ var_mb_by_sex	0.116318	0.0591168	1.9676	0.0491146	97.32	0	1899348	d__Bacteria	p__Bacillota_A	c__Clostridia	o__Oscillospirales	f__Acutalibacteraceae	g__CAG-217	s__CAG-217 sp000436335	no	no	none
ntk_t_tau	64_bin20		var_biomarker ~ mars_age	0.0168062	0.00515286	3.26153	0.00110812	97.32	0	1899348	d__Bacteria	p__Bacillota_A	c__Clostridia	o__Oscillospirales	f__Acutalibacteraceae	g__CAG-217	s__CAG-217 sp000436335	no	no	none
ntk_t_tau	64_bin20		var_biomarker ~ apoe4	0.106715	0.0638501	1.67133	0.0946561	97.32	0	1899348	d__Bacteria	p__Bacillota_A	c__Clostridia	o__Oscillospirales	f__Acutalibacteraceae	g__CAG-217	s__CAG-217 sp000436335	no	no	none
ntk_t_tau	64_bin20		var_biomarker ~ ntk_table	-0.00203237	0.0622383	-0.0326546	0.97395	97.32	0	1899348	d__Bacteria	p__Bacillota_A	c__Clostridia	o__Oscillospirales	f__Acutalibacteraceae	g__CAG-217	s__CAG-217 sp000436335	no	no	none
ntk_t_tau	64_bin20		var_biomarker ~ bristol_type_1_7	-0.0115285	0.035261	-0.326948	0.743707	97.32	0	1899348	d__Bacteria	p__Bacillota_A	c__Clostridia	o__Oscillospirales	f__Acutalibacteraceae	g__CAG-217	s__CAG-217 sp000436335	no	no	none
ntk_t_tau	64_bin3		var_biomarker ~ var_mb	-0.0203134	0.0361126	-0.562503	0.573774	94.51	1.27	2764404	d__Bacteria	p__Bacillota_A	c__Clostridia	o__Lachnospirales	f__Lachnospiraceae	g__Fusicatenibacter	s__Fusicatenibacter saccharivorans	no	no	none
ntk_t_tau	64_bin3		var_biomarker ~ sex	0.121061	0.172055	0.703616	0.481672	94.51	1.27	2764404	d__Bacteria	p__Bacillota_A	c__Clostridia	o__Lachnospirales	f__Lachnospiraceae	g__Fusicatenibacter	s__Fusicatenibacter saccharivorans	no	no	none
ntk_t_tau	64_bin3		var_biomarker ~ var_mb_by_sex	-0.0437504	0.0473775	-0.923441	0.355777	94.51	1.27	2764404	d__Bacteria	p__Bacillota_A	c__Clostridia	o__Lachnospirales	f__Lachnospiraceae	g__Fusicatenibacter	s__Fusicatenibacter saccharivorans	no	no	none
ntk_t_tau	64_bin3		var_biomarker ~ mars_age	0.0154103	0.00510275	3.01999	0.0025278	94.51	1.27	2764404	d__Bacteria	p__Bacillota_A	c__Clostridia	o__Lachnospirales	f__Lachnospiraceae	g__Fusicatenibacter	s__Fusicatenibacter saccharivorans	no	no	none
ntk_t_tau	64_bin3		var_biomarker ~ apoe4	0.113776	0.0639758	1.77843	0.0753336	94.51	1.27	2764404	d__Bacteria	p__Bacillota_A	c__Clostridia	o__Lachnospirales	f__Lachnospiraceae	g__Fusicatenibacter	s__Fusicatenibacter saccharivorans	no	no	none
ntk_t_tau	64_bin3		var_biomarker ~ ntk_table	0.037991	0.0621107	0.611666	0.540759	94.51	1.27	2764404	d__Bacteria	p__Bacillota_A	c__Clostridia	o__Lachnospirales	f__Lachnospiraceae	g__Fusicatenibacter	s__Fusicatenibacter saccharivorans	no	no	none
ntk_t_tau	64_bin3		var_biomarker ~ bristol_type_1_7	-0.0121165	0.0340421	-0.355926	0.721896	94.51	1.27	2764404	d__Bacteria	p__Bacillota_A	c__Clostridia	o__Lachnospirales	f__Lachnospiraceae	g__Fusicatenibacter	s__Fusicatenibacter saccharivorans	no	no	none
ntk_t_tau	64_bin42		var_biomarker ~ var_mb	-0.0180792	0.033956	-0.532429	0.594429	92.99	1.88	2049856	d__Bacteria	p__Pseudomonadota	c__Gammaproteobacteria	o__Burkholderiales	f__Burkholderiaceae	g__Oxalobacter	s__Oxalobacter formigenes	no	no	none
ntk_t_tau	64_bin42		var_biomarker ~ sex	-0.0775895	0.0619145	-1.25317	0.210143	92.99	1.88	2049856	d__Bacteria	p__Pseudomonadota	c__Gammaproteobacteria	o__Burkholderiales	f__Burkholderiaceae	g__Oxalobacter	s__Oxalobacter formigenes	no	no	none
ntk_t_tau	64_bin42		var_biomarker ~ var_mb_by_sex	0.0812823	0.0646378	1.2575	0.208571	92.99	1.88	2049856	d__Bacteria	p__Pseudomonadota	c__Gammaproteobacteria	o__Burkholderiales	f__Burkholderiaceae	g__Oxalobacter	s__Oxalobacter formigenes	no	no	none
ntk_t_tau	64_bin42		var_biomarker ~ mars_age	0.0148333	0.00521079	2.84664	0.00441826	92.99	1.88	2049856	d__Bacteria	p__Pseudomonadota	c__Gammaproteobacteria	o__Burkholderiales	f__Burkholderiaceae	g__Oxalobacter	s__Oxalobacter formigenes	no	no	none
ntk_t_tau	64_bin42		var_biomarker ~ apoe4	0.104838	0.0650109	1.61262	0.106827	92.99	1.88	2049856	d__Bacteria	p__Pseudomonadota	c__Gammaproteobacteria	o__Burkholderiales	f__Burkholderiaceae	g__Oxalobacter	s__Oxalobacter formigenes	no	no	none
ntk_t_tau	64_bin42		var_biomarker ~ ntk_table	0.0214813	0.061892	0.347077	0.728534	92.99	1.88	2049856	d__Bacteria	p__Pseudomonadota	c__Gammaproteobacteria	o__Burkholderiales	f__Burkholderiaceae	g__Oxalobacter	s__Oxalobacter formigenes	no	no	none
ntk_t_tau	64_bin42		var_biomarker ~ bristol_type_1_7	-0.00695851	0.034891	-0.199435	0.841922	92.99	1.88	2049856	d__Bacteria	p__Pseudomonadota	c__Gammaproteobacteria	o__Burkholderiales	f__Burkholderiaceae	g__Oxalobacter	s__Oxalobacter formigenes	no	no	none
ntk_t_tau	64_bin79		var_biomarker ~ var_mb	0.0302824	0.0455375	0.665	0.50605	97.99	0	2907988	d__Bacteria	p__Bacillota_A	c__Clostridia	o__Lachnospirales	f__Lachnospiraceae	g__Lachnospira	s__Lachnospira eligens_A	no	no	none
ntk_t_tau	64_bin79		var_biomarker ~ sex	-0.132167	0.0889504	-1.48585	0.137318	97.99	0	2907988	d__Bacteria	p__Bacillota_A	c__Clostridia	o__Lachnospirales	f__Lachnospiraceae	g__Lachnospira	s__Lachnospira eligens_A	no	no	none
ntk_t_tau	64_bin79		var_biomarker ~ var_mb_by_sex	0.084407	0.0607161	1.39019	0.164471	97.99	0	2907988	d__Bacteria	p__Bacillota_A	c__Clostridia	o__Lachnospirales	f__Lachnospiraceae	g__Lachnospira	s__Lachnospira eligens_A	no	no	none
ntk_t_tau	64_bin79		var_biomarker ~ mars_age	0.0156201	0.00523228	2.98534	0.00283264	97.99	0	2907988	d__Bacteria	p__Bacillota_A	c__Clostridia	o__Lachnospirales	f__Lachnospiraceae	g__Lachnospira	s__Lachnospira eligens_A	no	no	none
ntk_t_tau	64_bin79		var_biomarker ~ apoe4	0.0922419	0.0644301	1.43166	0.152241	97.99	0	2907988	d__Bacteria	p__Bacillota_A	c__Clostridia	o__Lachnospirales	f__Lachnospiraceae	g__Lachnospira	s__Lachnospira eligens_A	no	no	none
ntk_t_tau	64_bin79		var_biomarker ~ ntk_table	0.0110261	0.0606741	0.181727	0.855797	97.99	0	2907988	d__Bacteria	p__Bacillota_A	c__Clostridia	o__Lachnospirales	f__Lachnospiraceae	g__Lachnospira	s__Lachnospira eligens_A	no	no	none
ntk_t_tau	64_bin79		var_biomarker ~ bristol_type_1_7	-0.0123942	0.0339757	-0.364797	0.715263	97.99	0	2907988	d__Bacteria	p__Bacillota_A	c__Clostridia	o__Lachnospirales	f__Lachnospiraceae	g__Lachnospira	s__Lachnospira eligens_A	no	no	none
ntk_t_tau	64_bin85		var_biomarker ~ var_mb	0.055897	0.0221518	2.52336	0.011624	94.54	0.79	2365935	d__Bacteria	p__Desulfobacterota	c__Desulfovibrionia	o__Desulfovibrionales	f__Desulfovibrionaceae	g__Desulfovibrio	s__Desulfovibrio sp900556755	no	no	none
ntk_t_tau	64_bin85		var_biomarker ~ sex	-0.00943789	0.0734359	-0.128519	0.897738	94.54	0.79	2365935	d__Bacteria	p__Desulfobacterota	c__Desulfovibrionia	o__Desulfovibrionales	f__Desulfovibrionaceae	g__Desulfovibrio	s__Desulfovibrio sp900556755	no	no	none
ntk_t_tau	64_bin85		var_biomarker ~ var_mb_by_sex	0.0388029	0.0666614	0.582089	0.560507	94.54	0.79	2365935	d__Bacteria	p__Desulfobacterota	c__Desulfovibrionia	o__Desulfovibrionales	f__Desulfovibrionaceae	g__Desulfovibrio	s__Desulfovibrio sp900556755	no	no	none
ntk_t_tau	64_bin85		var_biomarker ~ mars_age	0.0171304	0.00498221	3.43831	0.000585352	94.54	0.79	2365935	d__Bacteria	p__Desulfobacterota	c__Desulfovibrionia	o__Desulfovibrionales	f__Desulfovibrionaceae	g__Desulfovibrio	s__Desulfovibrio sp900556755	no	no	none
ntk_t_tau	64_bin85		var_biomarker ~ apoe4	0.108578	0.0645266	1.68269	0.0924344	94.54	0.79	2365935	d__Bacteria	p__Desulfobacterota	c__Desulfovibrionia	o__Desulfovibrionales	f__Desulfovibrionaceae	g__Desulfovibrio	s__Desulfovibrio sp900556755	no	no	none
ntk_t_tau	64_bin85		var_biomarker ~ ntk_table	0.0457599	0.0622602	0.734978	0.462353	94.54	0.79	2365935	d__Bacteria	p__Desulfobacterota	c__Desulfovibrionia	o__Desulfovibrionales	f__Desulfovibrionaceae	g__Desulfovibrio	s__Desulfovibrio sp900556755	no	no	none
ntk_t_tau	64_bin85		var_biomarker ~ bristol_type_1_7	-0.00359916	0.0329436	-0.109252	0.913002	94.54	0.79	2365935	d__Bacteria	p__Desulfobacterota	c__Desulfovibrionia	o__Desulfovibrionales	f__Desulfovibrionaceae	g__Desulfovibrio	s__Desulfovibrio sp900556755	no	no	none
ntk_t_tau	67_bin19		var_biomarker ~ var_mb	-0.0263707	0.0724152	-0.36416	0.715739	98.47	0.4	3080276	d__Bacteria	p__Bacillota_A	c__Clostridia	o__Lachnospirales	f__Lachnospiraceae	g__Roseburia	s__Roseburia sp900753715	no	yes	butyrate
ntk_t_tau	67_bin19		var_biomarker ~ sex	0.022955	0.156341	0.146826	0.883269	98.47	0.4	3080276	d__Bacteria	p__Bacillota_A	c__Clostridia	o__Lachnospirales	f__Lachnospiraceae	g__Roseburia	s__Roseburia sp900753715	no	yes	butyrate
ntk_t_tau	67_bin19		var_biomarker ~ var_mb_by_sex	-0.0319512	0.0899545	-0.355192	0.722445	98.47	0.4	3080276	d__Bacteria	p__Bacillota_A	c__Clostridia	o__Lachnospirales	f__Lachnospiraceae	g__Roseburia	s__Roseburia sp900753715	no	yes	butyrate
ntk_t_tau	67_bin19		var_biomarker ~ mars_age	0.0150609	0.00504388	2.98597	0.00282677	98.47	0.4	3080276	d__Bacteria	p__Bacillota_A	c__Clostridia	o__Lachnospirales	f__Lachnospiraceae	g__Roseburia	s__Roseburia sp900753715	no	yes	butyrate
ntk_t_tau	67_bin19		var_biomarker ~ apoe4	0.109125	0.0660132	1.65308	0.0983142	98.47	0.4	3080276	d__Bacteria	p__Bacillota_A	c__Clostridia	o__Lachnospirales	f__Lachnospiraceae	g__Roseburia	s__Roseburia sp900753715	no	yes	butyrate
ntk_t_tau	67_bin19		var_biomarker ~ ntk_table	0.0234106	0.060519	0.386831	0.698881	98.47	0.4	3080276	d__Bacteria	p__Bacillota_A	c__Clostridia	o__Lachnospirales	f__Lachnospiraceae	g__Roseburia	s__Roseburia sp900753715	no	yes	butyrate
ntk_t_tau	67_bin19		var_biomarker ~ bristol_type_1_7	-0.00549917	0.0339863	-0.161805	0.871459	98.47	0.4	3080276	d__Bacteria	p__Bacillota_A	c__Clostridia	o__Lachnospirales	f__Lachnospiraceae	g__Roseburia	s__Roseburia sp900753715	no	yes	butyrate
ntk_t_tau	67_bin25		var_biomarker ~ var_mb	0.0573987	0.0410897	1.39691	0.16244	95.57	0	3979607	d__Bacteria	p__Bacillota_A	c__Clostridia	o__Lachnospirales	f__Lachnospiraceae	g__Marvinbryantia	s__Marvinbryantia sp900550755	no	no	none
ntk_t_tau	67_bin25		var_biomarker ~ sex	-0.0257351	0.0590769	-0.43562	0.663112	95.57	0	3979607	d__Bacteria	p__Bacillota_A	c__Clostridia	o__Lachnospirales	f__Lachnospiraceae	g__Marvinbryantia	s__Marvinbryantia sp900550755	no	no	none
ntk_t_tau	67_bin25		var_biomarker ~ var_mb_by_sex	-0.0585312	0.0704117	-0.83127	0.405821	95.57	0	3979607	d__Bacteria	p__Bacillota_A	c__Clostridia	o__Lachnospirales	f__Lachnospiraceae	g__Marvinbryantia	s__Marvinbryantia sp900550755	no	no	none
ntk_t_tau	67_bin25		var_biomarker ~ mars_age	0.0144836	0.00504405	2.87142	0.00408626	95.57	0	3979607	d__Bacteria	p__Bacillota_A	c__Clostridia	o__Lachnospirales	f__Lachnospiraceae	g__Marvinbryantia	s__Marvinbryantia sp900550755	no	no	none
ntk_t_tau	67_bin25		var_biomarker ~ apoe4	0.102275	0.0680687	1.50253	0.13296	95.57	0	3979607	d__Bacteria	p__Bacillota_A	c__Clostridia	o__Lachnospirales	f__Lachnospiraceae	g__Marvinbryantia	s__Marvinbryantia sp900550755	no	no	none
ntk_t_tau	67_bin25		var_biomarker ~ ntk_table	0.0116185	0.0654703	0.177462	0.859146	95.57	0	3979607	d__Bacteria	p__Bacillota_A	c__Clostridia	o__Lachnospirales	f__Lachnospiraceae	g__Marvinbryantia	s__Marvinbryantia sp900550755	no	no	none
ntk_t_tau	67_bin25		var_biomarker ~ bristol_type_1_7	-0.0116291	0.0353871	-0.328626	0.742439	95.57	0	3979607	d__Bacteria	p__Bacillota_A	c__Clostridia	o__Lachnospirales	f__Lachnospiraceae	g__Marvinbryantia	s__Marvinbryantia sp900550755	no	no	none
ntk_t_tau	67_bin48		var_biomarker ~ var_mb	-0.0534382	0.0459207	-1.1637	0.244544	95.16	0.81	2090999	d__Bacteria	p__Bacillota_A	c__Clostridia	o__Christensenellales	f__CAG-138	g__UMGS946	s__UMGS946 sp900544965	no	no	none
ntk_t_tau	67_bin48		var_biomarker ~ sex	-0.0753167	0.0743694	-1.01274	0.311186	95.16	0.81	2090999	d__Bacteria	p__Bacillota_A	c__Clostridia	o__Christensenellales	f__CAG-138	g__UMGS946	s__UMGS946 sp900544965	no	no	none
ntk_t_tau	67_bin48		var_biomarker ~ var_mb_by_sex	0.0534126	0.0652325	0.818803	0.412899	95.16	0.81	2090999	d__Bacteria	p__Bacillota_A	c__Clostridia	o__Christensenellales	f__CAG-138	g__UMGS946	s__UMGS946 sp900544965	no	no	none
ntk_t_tau	67_bin48		var_biomarker ~ mars_age	0.0159237	0.0051393	3.09842	0.00194557	95.16	0.81	2090999	d__Bacteria	p__Bacillota_A	c__Clostridia	o__Christensenellales	f__CAG-138	g__UMGS946	s__UMGS946 sp900544965	no	no	none
ntk_t_tau	67_bin48		var_biomarker ~ apoe4	0.108641	0.0653986	1.66121	0.0966718	95.16	0.81	2090999	d__Bacteria	p__Bacillota_A	c__Clostridia	o__Christensenellales	f__CAG-138	g__UMGS946	s__UMGS946 sp900544965	no	no	none
ntk_t_tau	67_bin48		var_biomarker ~ ntk_table	0.0148503	0.0631054	0.235326	0.813956	95.16	0.81	2090999	d__Bacteria	p__Bacillota_A	c__Clostridia	o__Christensenellales	f__CAG-138	g__UMGS946	s__UMGS946 sp900544965	no	no	none
ntk_t_tau	67_bin48		var_biomarker ~ bristol_type_1_7	-0.00793568	0.0350648	-0.226315	0.820957	95.16	0.81	2090999	d__Bacteria	p__Bacillota_A	c__Clostridia	o__Christensenellales	f__CAG-138	g__UMGS946	s__UMGS946 sp900544965	no	no	none
ntk_t_tau	67_bin49		var_biomarker ~ var_mb	0.0338633	0.0315669	1.07275	0.283384	96.75	0.81	1442274	d__Bacteria	p__Bacillota_A	c__Clostridia	o__Christensenellales	f__CAG-917	g__CAG-349	s__CAG-349 sp003539515	no	no	none
ntk_t_tau	67_bin49		var_biomarker ~ sex	-0.0571513	0.104024	-0.549408	0.582726	96.75	0.81	1442274	d__Bacteria	p__Bacillota_A	c__Clostridia	o__Christensenellales	f__CAG-917	g__CAG-349	s__CAG-349 sp003539515	no	no	none
ntk_t_tau	67_bin49		var_biomarker ~ var_mb_by_sex	-0.0091464	0.0368855	-0.247968	0.804159	96.75	0.81	1442274	d__Bacteria	p__Bacillota_A	c__Clostridia	o__Christensenellales	f__CAG-917	g__CAG-349	s__CAG-349 sp003539515	no	no	none
ntk_t_tau	67_bin49		var_biomarker ~ mars_age	0.0158165	0.00521582	3.0324	0.00242614	96.75	0.81	1442274	d__Bacteria	p__Bacillota_A	c__Clostridia	o__Christensenellales	f__CAG-917	g__CAG-349	s__CAG-349 sp003539515	no	no	none
ntk_t_tau	67_bin49		var_biomarker ~ apoe4	0.125277	0.0684923	1.82907	0.0673895	96.75	0.81	1442274	d__Bacteria	p__Bacillota_A	c__Clostridia	o__Christensenellales	f__CAG-917	g__CAG-349	s__CAG-349 sp003539515	no	no	none
ntk_t_tau	67_bin49		var_biomarker ~ ntk_table	0.016387	0.0628882	0.260574	0.794421	96.75	0.81	1442274	d__Bacteria	p__Bacillota_A	c__Clostridia	o__Christensenellales	f__CAG-917	g__CAG-349	s__CAG-349 sp003539515	no	no	none
ntk_t_tau	67_bin49		var_biomarker ~ bristol_type_1_7	-0.00635026	0.0357362	-0.177698	0.85896	96.75	0.81	1442274	d__Bacteria	p__Bacillota_A	c__Clostridia	o__Christensenellales	f__CAG-917	g__CAG-349	s__CAG-349 sp003539515	no	no	none
ntk_t_tau	67_bin53		var_biomarker ~ var_mb	0.0254256	0.0344814	0.737369	0.460898	93.96	0.38	2352792	d__Bacteria	p__Bacteroidota	c__Bacteroidia	o__Bacteroidales	f__Muribaculaceae	g__CAG-1031	s__CAG-1031 sp000431215	yes	no	propionate
ntk_t_tau	67_bin53		var_biomarker ~ sex	-0.0446183	0.146048	-0.305505	0.759982	93.96	0.38	2352792	d__Bacteria	p__Bacteroidota	c__Bacteroidia	o__Bacteroidales	f__Muribaculaceae	g__CAG-1031	s__CAG-1031 sp000431215	yes	no	propionate
ntk_t_tau	67_bin53		var_biomarker ~ var_mb_by_sex	-0.00227166	0.0454807	-0.0499478	0.960164	93.96	0.38	2352792	d__Bacteria	p__Bacteroidota	c__Bacteroidia	o__Bacteroidales	f__Muribaculaceae	g__CAG-1031	s__CAG-1031 sp000431215	yes	no	propionate
ntk_t_tau	67_bin53		var_biomarker ~ mars_age	0.0158718	0.00526705	3.01341	0.00258327	93.96	0.38	2352792	d__Bacteria	p__Bacteroidota	c__Bacteroidia	o__Bacteroidales	f__Muribaculaceae	g__CAG-1031	s__CAG-1031 sp000431215	yes	no	propionate
ntk_t_tau	67_bin53		var_biomarker ~ apoe4	0.108998	0.0660337	1.65064	0.0988119	93.96	0.38	2352792	d__Bacteria	p__Bacteroidota	c__Bacteroidia	o__Bacteroidales	f__Muribaculaceae	g__CAG-1031	s__CAG-1031 sp000431215	yes	no	propionate
ntk_t_tau	67_bin53		var_biomarker ~ ntk_table	0.0312742	0.061277	0.510374	0.60979	93.96	0.38	2352792	d__Bacteria	p__Bacteroidota	c__Bacteroidia	o__Bacteroidales	f__Muribaculaceae	g__CAG-1031	s__CAG-1031 sp000431215	yes	no	propionate
ntk_t_tau	67_bin53		var_biomarker ~ bristol_type_1_7	-0.0126887	0.0360347	-0.352125	0.724745	93.96	0.38	2352792	d__Bacteria	p__Bacteroidota	c__Bacteroidia	o__Bacteroidales	f__Muribaculaceae	g__CAG-1031	s__CAG-1031 sp000431215	yes	no	propionate
ntk_t_tau	68_bin37		var_biomarker ~ var_mb	0.0160918	0.032992	0.487748	0.625729	97.32	0	1769842	d__Bacteria	p__Bacillota_A	c__Clostridia	o__Oscillospirales	f__Acutalibacteraceae	g__Eubacterium_R	s__Eubacterium_R sp900539775	no	no	none
ntk_t_tau	68_bin37		var_biomarker ~ sex	-0.0392327	0.158224	-0.247957	0.804168	97.32	0	1769842	d__Bacteria	p__Bacillota_A	c__Clostridia	o__Oscillospirales	f__Acutalibacteraceae	g__Eubacterium_R	s__Eubacterium_R sp900539775	no	no	none
ntk_t_tau	68_bin37		var_biomarker ~ var_mb_by_sex	-0.00313891	0.0456216	-0.0688031	0.945146	97.32	0	1769842	d__Bacteria	p__Bacillota_A	c__Clostridia	o__Oscillospirales	f__Acutalibacteraceae	g__Eubacterium_R	s__Eubacterium_R sp900539775	no	no	none
ntk_t_tau	68_bin37		var_biomarker ~ mars_age	0.0152597	0.00528752	2.88597	0.00390206	97.32	0	1769842	d__Bacteria	p__Bacillota_A	c__Clostridia	o__Oscillospirales	f__Acutalibacteraceae	g__Eubacterium_R	s__Eubacterium_R sp900539775	no	no	none
ntk_t_tau	68_bin37		var_biomarker ~ apoe4	0.0971516	0.0675067	1.43914	0.150111	97.32	0	1769842	d__Bacteria	p__Bacillota_A	c__Clostridia	o__Oscillospirales	f__Acutalibacteraceae	g__Eubacterium_R	s__Eubacterium_R sp900539775	no	no	none
ntk_t_tau	68_bin37		var_biomarker ~ ntk_table	0.0189663	0.0616403	0.307692	0.758316	97.32	0	1769842	d__Bacteria	p__Bacillota_A	c__Clostridia	o__Oscillospirales	f__Acutalibacteraceae	g__Eubacterium_R	s__Eubacterium_R sp900539775	no	no	none
ntk_t_tau	68_bin37		var_biomarker ~ bristol_type_1_7	-0.00727035	0.0351749	-0.206692	0.836251	97.32	0	1769842	d__Bacteria	p__Bacillota_A	c__Clostridia	o__Oscillospirales	f__Acutalibacteraceae	g__Eubacterium_R	s__Eubacterium_R sp900539775	no	no	none
ntk_t_tau	68_bin81		var_biomarker ~ var_mb	0.157225	0.0831379	1.89113	0.0586065	96.53	1.01	2126466	d__Bacteria	p__Bacillota_A	c__Clostridia	o__Oscillospirales	f__Oscillospiraceae	g__Dysosmobacter	s__Dysosmobacter sp001916835	no	no	none
ntk_t_tau	68_bin81		var_biomarker ~ sex	0.0268973	0.175063	0.153643	0.877891	96.53	1.01	2126466	d__Bacteria	p__Bacillota_A	c__Clostridia	o__Oscillospirales	f__Oscillospiraceae	g__Dysosmobacter	s__Dysosmobacter sp001916835	no	no	none
ntk_t_tau	68_bin81		var_biomarker ~ var_mb_by_sex	-0.00977391	0.099874	-0.0978624	0.922042	96.53	1.01	2126466	d__Bacteria	p__Bacillota_A	c__Clostridia	o__Oscillospirales	f__Oscillospiraceae	g__Dysosmobacter	s__Dysosmobacter sp001916835	no	no	none
ntk_t_tau	68_bin81		var_biomarker ~ mars_age	0.0151443	0.00524733	2.8861	0.0039005	96.53	1.01	2126466	d__Bacteria	p__Bacillota_A	c__Clostridia	o__Oscillospirales	f__Oscillospiraceae	g__Dysosmobacter	s__Dysosmobacter sp001916835	no	no	none
ntk_t_tau	68_bin81		var_biomarker ~ apoe4	0.106521	0.0651171	1.63584	0.101873	96.53	1.01	2126466	d__Bacteria	p__Bacillota_A	c__Clostridia	o__Oscillospirales	f__Oscillospiraceae	g__Dysosmobacter	s__Dysosmobacter sp001916835	no	no	none
ntk_t_tau	68_bin81		var_biomarker ~ ntk_table	0.0137025	0.062247	0.220131	0.825769	96.53	1.01	2126466	d__Bacteria	p__Bacillota_A	c__Clostridia	o__Oscillospirales	f__Oscillospiraceae	g__Dysosmobacter	s__Dysosmobacter sp001916835	no	no	none
ntk_t_tau	68_bin81		var_biomarker ~ bristol_type_1_7	-0.00571623	0.0312601	-0.18286	0.854908	96.53	1.01	2126466	d__Bacteria	p__Bacillota_A	c__Clostridia	o__Oscillospirales	f__Oscillospiraceae	g__Dysosmobacter	s__Dysosmobacter sp001916835	no	no	none
ntk_t_tau	70_bin68		var_biomarker ~ var_mb	0.0761393	0.0291734	2.60988	0.00905727	93.26	2.18	5605082	d__Bacteria	p__Bacteroidota	c__Bacteroidia	o__Bacteroidales	f__Bacteroidaceae	g__Bacteroides	s__Bacteroides xylanisolvens	yes	no	propionate
ntk_t_tau	70_bin68		var_biomarker ~ sex	0.154963	0.1284	1.20688	0.227479	93.26	2.18	5605082	d__Bacteria	p__Bacteroidota	c__Bacteroidia	o__Bacteroidales	f__Bacteroidaceae	g__Bacteroides	s__Bacteroides xylanisolvens	yes	no	propionate
ntk_t_tau	70_bin68		var_biomarker ~ var_mb_by_sex	-0.0816472	0.0428125	-1.90709	0.0565095	93.26	2.18	5605082	d__Bacteria	p__Bacteroidota	c__Bacteroidia	o__Bacteroidales	f__Bacteroidaceae	g__Bacteroides	s__Bacteroides xylanisolvens	yes	no	propionate
ntk_t_tau	70_bin68		var_biomarker ~ mars_age	0.0163003	0.00511115	3.18917	0.00142684	93.26	2.18	5605082	d__Bacteria	p__Bacteroidota	c__Bacteroidia	o__Bacteroidales	f__Bacteroidaceae	g__Bacteroides	s__Bacteroides xylanisolvens	yes	no	propionate
ntk_t_tau	70_bin68		var_biomarker ~ apoe4	0.109239	0.0628301	1.73864	0.0820976	93.26	2.18	5605082	d__Bacteria	p__Bacteroidota	c__Bacteroidia	o__Bacteroidales	f__Bacteroidaceae	g__Bacteroides	s__Bacteroides xylanisolvens	yes	no	propionate
ntk_t_tau	70_bin68		var_biomarker ~ ntk_table	0.0149176	0.0611625	0.2439	0.807308	93.26	2.18	5605082	d__Bacteria	p__Bacteroidota	c__Bacteroidia	o__Bacteroidales	f__Bacteroidaceae	g__Bacteroides	s__Bacteroides xylanisolvens	yes	no	propionate
ntk_t_tau	70_bin68		var_biomarker ~ bristol_type_1_7	-0.0162434	0.0336291	-0.483018	0.629083	93.26	2.18	5605082	d__Bacteria	p__Bacteroidota	c__Bacteroidia	o__Bacteroidales	f__Bacteroidaceae	g__Bacteroides	s__Bacteroides xylanisolvens	yes	no	propionate
ntk_t_tau	71_bin22		var_biomarker ~ var_mb	-0.00540741	0.0181098	-0.29859	0.765253	97.46	0.51	2050861	d__Bacteria	p__Actinomycetota	c__Actinomycetia	o__Actinomycetales	f__Bifidobacteriaceae	g__Bifidobacterium	s__Bifidobacterium adolescentis	no	no	none
ntk_t_tau	71_bin22		var_biomarker ~ sex	0.0134846	0.0679909	0.19833	0.842787	97.46	0.51	2050861	d__Bacteria	p__Actinomycetota	c__Actinomycetia	o__Actinomycetales	f__Bifidobacteriaceae	g__Bifidobacterium	s__Bifidobacterium adolescentis	no	no	none
ntk_t_tau	71_bin22		var_biomarker ~ var_mb_by_sex	-0.0257306	0.022238	-1.15706	0.247249	97.46	0.51	2050861	d__Bacteria	p__Actinomycetota	c__Actinomycetia	o__Actinomycetales	f__Bifidobacteriaceae	g__Bifidobacterium	s__Bifidobacterium adolescentis	no	no	none
ntk_t_tau	71_bin22		var_biomarker ~ mars_age	0.015844	0.00519749	3.04839	0.00230073	97.46	0.51	2050861	d__Bacteria	p__Actinomycetota	c__Actinomycetia	o__Actinomycetales	f__Bifidobacteriaceae	g__Bifidobacterium	s__Bifidobacterium adolescentis	no	no	none
ntk_t_tau	71_bin22		var_biomarker ~ apoe4	0.105995	0.0645499	1.64206	0.100577	97.46	0.51	2050861	d__Bacteria	p__Actinomycetota	c__Actinomycetia	o__Actinomycetales	f__Bifidobacteriaceae	g__Bifidobacterium	s__Bifidobacterium adolescentis	no	no	none
ntk_t_tau	71_bin22		var_biomarker ~ ntk_table	0.0201331	0.0620637	0.324394	0.745639	97.46	0.51	2050861	d__Bacteria	p__Actinomycetota	c__Actinomycetia	o__Actinomycetales	f__Bifidobacteriaceae	g__Bifidobacterium	s__Bifidobacterium adolescentis	no	no	none
ntk_t_tau	71_bin22		var_biomarker ~ bristol_type_1_7	-0.00994498	0.0353045	-0.281691	0.77818	97.46	0.51	2050861	d__Bacteria	p__Actinomycetota	c__Actinomycetia	o__Actinomycetales	f__Bifidobacteriaceae	g__Bifidobacterium	s__Bifidobacterium adolescentis	no	no	none
ntk_t_tau	71_bin25		var_biomarker ~ var_mb	0.0221949	0.0347555	0.638602	0.523082	96.64	0	2574673	d__Bacteria	p__Bacillota_A	c__Clostridia	o__Oscillospirales	f__Acutalibacteraceae	g__Scatavimonas	s__Scatavimonas sp900540275	no	no	none
ntk_t_tau	71_bin25		var_biomarker ~ sex	-0.0335521	0.0604947	-0.554628	0.579149	96.64	0	2574673	d__Bacteria	p__Bacillota_A	c__Clostridia	o__Oscillospirales	f__Acutalibacteraceae	g__Scatavimonas	s__Scatavimonas sp900540275	no	no	none
ntk_t_tau	71_bin25		var_biomarker ~ var_mb_by_sex	0.0553724	0.0672213	0.823733	0.410091	96.64	0	2574673	d__Bacteria	p__Bacillota_A	c__Clostridia	o__Oscillospirales	f__Acutalibacteraceae	g__Scatavimonas	s__Scatavimonas sp900540275	no	no	none
ntk_t_tau	71_bin25		var_biomarker ~ mars_age	0.0147884	0.0053426	2.76802	0.00563987	96.64	0	2574673	d__Bacteria	p__Bacillota_A	c__Clostridia	o__Oscillospirales	f__Acutalibacteraceae	g__Scatavimonas	s__Scatavimonas sp900540275	no	no	none
ntk_t_tau	71_bin25		var_biomarker ~ apoe4	0.0968204	0.0658113	1.47118	0.141242	96.64	0	2574673	d__Bacteria	p__Bacillota_A	c__Clostridia	o__Oscillospirales	f__Acutalibacteraceae	g__Scatavimonas	s__Scatavimonas sp900540275	no	no	none
ntk_t_tau	71_bin25		var_biomarker ~ ntk_table	0.0134608	0.0612944	0.219609	0.826175	96.64	0	2574673	d__Bacteria	p__Bacillota_A	c__Clostridia	o__Oscillospirales	f__Acutalibacteraceae	g__Scatavimonas	s__Scatavimonas sp900540275	no	no	none
ntk_t_tau	71_bin25		var_biomarker ~ bristol_type_1_7	-0.00500457	0.0359258	-0.139303	0.889211	96.64	0	2574673	d__Bacteria	p__Bacillota_A	c__Clostridia	o__Oscillospirales	f__Acutalibacteraceae	g__Scatavimonas	s__Scatavimonas sp900540275	no	no	none
ntk_t_tau	77_bin16		var_biomarker ~ var_mb	0.0570781	0.0488493	1.16845	0.242625	91.42	0	2323096	d__Bacteria	p__Bacillota_A	c__Clostridia	o__Oscillospirales	f__Ruminococcaceae	g__Gemmiger	s__Gemmiger sp900540595	no	no	none
ntk_t_tau	77_bin16		var_biomarker ~ sex	-0.0223334	0.0630509	-0.354211	0.723181	91.42	0	2323096	d__Bacteria	p__Bacillota_A	c__Clostridia	o__Oscillospirales	f__Ruminococcaceae	g__Gemmiger	s__Gemmiger sp900540595	no	no	none
ntk_t_tau	77_bin16		var_biomarker ~ var_mb_by_sex	-0.065769	0.053402	-1.23158	0.218104	91.42	0	2323096	d__Bacteria	p__Bacillota_A	c__Clostridia	o__Oscillospirales	f__Ruminococcaceae	g__Gemmiger	s__Gemmiger sp900540595	no	no	none
ntk_t_tau	77_bin16		var_biomarker ~ mars_age	0.0167951	0.00511301	3.28477	0.00102065	91.42	0	2323096	d__Bacteria	p__Bacillota_A	c__Clostridia	o__Oscillospirales	f__Ruminococcaceae	g__Gemmiger	s__Gemmiger sp900540595	no	no	none
ntk_t_tau	77_bin16		var_biomarker ~ apoe4	0.0836685	0.0634323	1.31902	0.187163	91.42	0	2323096	d__Bacteria	p__Bacillota_A	c__Clostridia	o__Oscillospirales	f__Ruminococcaceae	g__Gemmiger	s__Gemmiger sp900540595	no	no	none
ntk_t_tau	77_bin16		var_biomarker ~ ntk_table	0.0167423	0.0627124	0.266969	0.789493	91.42	0	2323096	d__Bacteria	p__Bacillota_A	c__Clostridia	o__Oscillospirales	f__Ruminococcaceae	g__Gemmiger	s__Gemmiger sp900540595	no	no	none
ntk_t_tau	77_bin16		var_biomarker ~ bristol_type_1_7	-0.0103338	0.0352767	-0.292935	0.769572	91.42	0	2323096	d__Bacteria	p__Bacillota_A	c__Clostridia	o__Oscillospirales	f__Ruminococcaceae	g__Gemmiger	s__Gemmiger sp900540595	no	no	none
ntk_t_tau	77_bin23		var_biomarker ~ var_mb	-0.010395	0.0585962	-0.1774	0.859194	92.62	0.67	1953290	d__Bacteria	p__Bacillota_A	c__Clostridia	o__Oscillospirales	f__Oscillospiraceae	g__CAG-103	s__CAG-103 sp900543625	no	no	none
ntk_t_tau	77_bin23		var_biomarker ~ sex	-0.0974577	0.0840586	-1.1594	0.246293	92.62	0.67	1953290	d__Bacteria	p__Bacillota_A	c__Clostridia	o__Oscillospirales	f__Oscillospiraceae	g__CAG-103	s__CAG-103 sp900543625	no	no	none
ntk_t_tau	77_bin23		var_biomarker ~ var_mb_by_sex	0.0590996	0.0650414	0.908646	0.363537	92.62	0.67	1953290	d__Bacteria	p__Bacillota_A	c__Clostridia	o__Oscillospirales	f__Oscillospiraceae	g__CAG-103	s__CAG-103 sp900543625	no	no	none
ntk_t_tau	77_bin23		var_biomarker ~ mars_age	0.0160317	0.00520398	3.08065	0.00206548	92.62	0.67	1953290	d__Bacteria	p__Bacillota_A	c__Clostridia	o__Oscillospirales	f__Oscillospiraceae	g__CAG-103	s__CAG-103 sp900543625	no	no	none
ntk_t_tau	77_bin23		var_biomarker ~ apoe4	0.102686	0.0640019	1.60442	0.108621	92.62	0.67	1953290	d__Bacteria	p__Bacillota_A	c__Clostridia	o__Oscillospirales	f__Oscillospiraceae	g__CAG-103	s__CAG-103 sp900543625	no	no	none
ntk_t_tau	77_bin23		var_biomarker ~ ntk_table	0.0249184	0.0622926	0.400021	0.689141	92.62	0.67	1953290	d__Bacteria	p__Bacillota_A	c__Clostridia	o__Oscillospirales	f__Oscillospiraceae	g__CAG-103	s__CAG-103 sp900543625	no	no	none
ntk_t_tau	77_bin23		var_biomarker ~ bristol_type_1_7	-0.0111074	0.0367115	-0.30256	0.762225	92.62	0.67	1953290	d__Bacteria	p__Bacillota_A	c__Clostridia	o__Oscillospirales	f__Oscillospiraceae	g__CAG-103	s__CAG-103 sp900543625	no	no	none
ntk_t_tau	77_bin25		var_biomarker ~ var_mb	-0.0254957	0.0371811	-0.685715	0.492893	98.15	0.17	2532664	d__Bacteria	p__Bacillota_A	c__Clostridia	o__Lachnospirales	f__Lachnospiraceae	g__Lachnospira	s__Lachnospira sp900316325	no	no	none
ntk_t_tau	77_bin25		var_biomarker ~ sex	-0.227429	0.121066	-1.87855	0.0603063	98.15	0.17	2532664	d__Bacteria	p__Bacillota_A	c__Clostridia	o__Lachnospirales	f__Lachnospiraceae	g__Lachnospira	s__Lachnospira sp900316325	no	no	none
ntk_t_tau	77_bin25		var_biomarker ~ var_mb_by_sex	0.0738728	0.0450912	1.6383	0.101359	98.15	0.17	2532664	d__Bacteria	p__Bacillota_A	c__Clostridia	o__Lachnospirales	f__Lachnospiraceae	g__Lachnospira	s__Lachnospira sp900316325	no	no	none
ntk_t_tau	77_bin25		var_biomarker ~ mars_age	0.0155681	0.00503026	3.09488	0.00196894	98.15	0.17	2532664	d__Bacteria	p__Bacillota_A	c__Clostridia	o__Lachnospirales	f__Lachnospiraceae	g__Lachnospira	s__Lachnospira sp900316325	no	no	none
ntk_t_tau	77_bin25		var_biomarker ~ apoe4	0.104815	0.0648483	1.61631	0.106026	98.15	0.17	2532664	d__Bacteria	p__Bacillota_A	c__Clostridia	o__Lachnospirales	f__Lachnospiraceae	g__Lachnospira	s__Lachnospira sp900316325	no	no	none
ntk_t_tau	77_bin25		var_biomarker ~ ntk_table	0.0303854	0.0633911	0.479333	0.631702	98.15	0.17	2532664	d__Bacteria	p__Bacillota_A	c__Clostridia	o__Lachnospirales	f__Lachnospiraceae	g__Lachnospira	s__Lachnospira sp900316325	no	no	none
ntk_t_tau	77_bin25		var_biomarker ~ bristol_type_1_7	-0.00405187	0.0344167	-0.11773	0.906282	98.15	0.17	2532664	d__Bacteria	p__Bacillota_A	c__Clostridia	o__Lachnospirales	f__Lachnospiraceae	g__Lachnospira	s__Lachnospira sp900316325	no	no	none
ntk_t_tau	77_bin26		var_biomarker ~ var_mb	-0.0250907	0.0568544	-0.441316	0.658984	92.09	1.27	3477290	d__Bacteria	p__Bacillota_A	c__Clostridia	o__Lachnospirales	f__Lachnospiraceae	g__Blautia_A	s__Blautia_A faecis	yes	no	propionate
ntk_t_tau	77_bin26		var_biomarker ~ sex	0.0486626	0.390311	0.124676	0.90078	92.09	1.27	3477290	d__Bacteria	p__Bacillota_A	c__Clostridia	o__Lachnospirales	f__Lachnospiraceae	g__Blautia_A	s__Blautia_A faecis	yes	no	propionate
ntk_t_tau	77_bin26		var_biomarker ~ var_mb_by_sex	-0.0214443	0.0921506	-0.232709	0.815987	92.09	1.27	3477290	d__Bacteria	p__Bacillota_A	c__Clostridia	o__Lachnospirales	f__Lachnospiraceae	g__Blautia_A	s__Blautia_A faecis	yes	no	propionate
ntk_t_tau	77_bin26		var_biomarker ~ mars_age	0.015248	0.00519445	2.93545	0.00333065	92.09	1.27	3477290	d__Bacteria	p__Bacillota_A	c__Clostridia	o__Lachnospirales	f__Lachnospiraceae	g__Blautia_A	s__Blautia_A faecis	yes	no	propionate
ntk_t_tau	77_bin26		var_biomarker ~ apoe4	0.104316	0.0648879	1.60763	0.107917	92.09	1.27	3477290	d__Bacteria	p__Bacillota_A	c__Clostridia	o__Lachnospirales	f__Lachnospiraceae	g__Blautia_A	s__Blautia_A faecis	yes	no	propionate
ntk_t_tau	77_bin26		var_biomarker ~ ntk_table	0.024702	0.0608356	0.406045	0.684709	92.09	1.27	3477290	d__Bacteria	p__Bacillota_A	c__Clostridia	o__Lachnospirales	f__Lachnospiraceae	g__Blautia_A	s__Blautia_A faecis	yes	no	propionate
ntk_t_tau	77_bin26		var_biomarker ~ bristol_type_1_7	-0.0071506	0.0352155	-0.203053	0.839094	92.09	1.27	3477290	d__Bacteria	p__Bacillota_A	c__Clostridia	o__Lachnospirales	f__Lachnospiraceae	g__Blautia_A	s__Blautia_A faecis	yes	no	propionate
ntk_t_tau	77_bin31		var_biomarker ~ var_mb	-0.0272734	0.0184972	-1.47446	0.140358	98.63	0	2716266	d__Bacteria	p__Bacillota_A	c__Clostridia	o__Oscillospirales	f__Ruminococcaceae	g__Ruminococcus_D	s__Ruminococcus_D bicirculans	no	no	none
ntk_t_tau	77_bin31		var_biomarker ~ sex	-0.075262	0.0613569	-1.22663	0.219963	98.63	0	2716266	d__Bacteria	p__Bacillota_A	c__Clostridia	o__Oscillospirales	f__Ruminococcaceae	g__Ruminococcus_D	s__Ruminococcus_D bicirculans	no	no	none
ntk_t_tau	77_bin31		var_biomarker ~ var_mb_by_sex	0.0410802	0.0233016	1.76298	0.0779036	98.63	0	2716266	d__Bacteria	p__Bacillota_A	c__Clostridia	o__Oscillospirales	f__Ruminococcaceae	g__Ruminococcus_D	s__Ruminococcus_D bicirculans	no	no	none
ntk_t_tau	77_bin31		var_biomarker ~ mars_age	0.0164212	0.00493877	3.32495	0.00088434	98.63	0	2716266	d__Bacteria	p__Bacillota_A	c__Clostridia	o__Oscillospirales	f__Ruminococcaceae	g__Ruminococcus_D	s__Ruminococcus_D bicirculans	no	no	none
ntk_t_tau	77_bin31		var_biomarker ~ apoe4	0.106802	0.0649245	1.64502	0.0999662	98.63	0	2716266	d__Bacteria	p__Bacillota_A	c__Clostridia	o__Oscillospirales	f__Ruminococcaceae	g__Ruminococcus_D	s__Ruminococcus_D bicirculans	no	no	none
ntk_t_tau	77_bin31		var_biomarker ~ ntk_table	0.0184653	0.059852	0.308515	0.75769	98.63	0	2716266	d__Bacteria	p__Bacillota_A	c__Clostridia	o__Oscillospirales	f__Ruminococcaceae	g__Ruminococcus_D	s__Ruminococcus_D bicirculans	no	no	none
ntk_t_tau	77_bin31		var_biomarker ~ bristol_type_1_7	-0.00840029	0.0368685	-0.227845	0.819767	98.63	0	2716266	d__Bacteria	p__Bacillota_A	c__Clostridia	o__Oscillospirales	f__Ruminococcaceae	g__Ruminococcus_D	s__Ruminococcus_D bicirculans	no	no	none
ntk_t_tau	79_bin115		var_biomarker ~ var_mb	-0.0889773	0.0430653	-2.0661	0.0388186	92.2	0	1713733	d__Bacteria	p__Bacillota_A	c__Clostridia	o__Peptostreptococcales	f__Anaerovoracaceae	g__VUNA01	s__VUNA01 sp002299625	no	no	none
ntk_t_tau	79_bin115		var_biomarker ~ sex	0.0335634	0.0939813	0.357129	0.720996	92.2	0	1713733	d__Bacteria	p__Bacillota_A	c__Clostridia	o__Peptostreptococcales	f__Anaerovoracaceae	g__VUNA01	s__VUNA01 sp002299625	no	no	none
ntk_t_tau	79_bin115		var_biomarker ~ var_mb_by_sex	0.0384379	0.0610237	0.629885	0.52877	92.2	0	1713733	d__Bacteria	p__Bacillota_A	c__Clostridia	o__Peptostreptococcales	f__Anaerovoracaceae	g__VUNA01	s__VUNA01 sp002299625	no	no	none
ntk_t_tau	79_bin115		var_biomarker ~ mars_age	0.0152017	0.00535858	2.83689	0.00455547	92.2	0	1713733	d__Bacteria	p__Bacillota_A	c__Clostridia	o__Peptostreptococcales	f__Anaerovoracaceae	g__VUNA01	s__VUNA01 sp002299625	no	no	none
ntk_t_tau	79_bin115		var_biomarker ~ apoe4	0.108079	0.0641552	1.68464	0.0920577	92.2	0	1713733	d__Bacteria	p__Bacillota_A	c__Clostridia	o__Peptostreptococcales	f__Anaerovoracaceae	g__VUNA01	s__VUNA01 sp002299625	no	no	none
ntk_t_tau	79_bin115		var_biomarker ~ ntk_table	0.0437513	0.0632902	0.691281	0.489389	92.2	0	1713733	d__Bacteria	p__Bacillota_A	c__Clostridia	o__Peptostreptococcales	f__Anaerovoracaceae	g__VUNA01	s__VUNA01 sp002299625	no	no	none
ntk_t_tau	79_bin115		var_biomarker ~ bristol_type_1_7	-0.00731254	0.0328028	-0.222924	0.823594	92.2	0	1713733	d__Bacteria	p__Bacillota_A	c__Clostridia	o__Peptostreptococcales	f__Anaerovoracaceae	g__VUNA01	s__VUNA01 sp002299625	no	no	none
ntk_t_tau	79_bin26		var_biomarker ~ var_mb	0.00447627	0.0209894	0.213263	0.831122	96.51	0.6	2030573	d__Bacteria	p__Bacillota_C	c__Negativicutes	o__Acidaminococcales	f__Acidaminococcaceae	g__Phascolarctobacterium_A	s__Phascolarctobacterium_A succinatutens	yes	no	propionate
ntk_t_tau	79_bin26		var_biomarker ~ sex	0.0633622	0.129274	0.49014	0.624035	96.51	0.6	2030573	d__Bacteria	p__Bacillota_C	c__Negativicutes	o__Acidaminococcales	f__Acidaminococcaceae	g__Phascolarctobacterium_A	s__Phascolarctobacterium_A succinatutens	yes	no	propionate
ntk_t_tau	79_bin26		var_biomarker ~ var_mb_by_sex	0.0305474	0.0340975	0.895884	0.370315	96.51	0.6	2030573	d__Bacteria	p__Bacillota_C	c__Negativicutes	o__Acidaminococcales	f__Acidaminococcaceae	g__Phascolarctobacterium_A	s__Phascolarctobacterium_A succinatutens	yes	no	propionate
ntk_t_tau	79_bin26		var_biomarker ~ mars_age	0.0152411	0.00514096	2.96464	0.00303042	96.51	0.6	2030573	d__Bacteria	p__Bacillota_C	c__Negativicutes	o__Acidaminococcales	f__Acidaminococcaceae	g__Phascolarctobacterium_A	s__Phascolarctobacterium_A succinatutens	yes	no	propionate
ntk_t_tau	79_bin26		var_biomarker ~ apoe4	0.097395	0.0638106	1.52631	0.126932	96.51	0.6	2030573	d__Bacteria	p__Bacillota_C	c__Negativicutes	o__Acidaminococcales	f__Acidaminococcaceae	g__Phascolarctobacterium_A	s__Phascolarctobacterium_A succinatutens	yes	no	propionate
ntk_t_tau	79_bin26		var_biomarker ~ ntk_table	0.0207705	0.0612776	0.338957	0.734642	96.51	0.6	2030573	d__Bacteria	p__Bacillota_C	c__Negativicutes	o__Acidaminococcales	f__Acidaminococcaceae	g__Phascolarctobacterium_A	s__Phascolarctobacterium_A succinatutens	yes	no	propionate
ntk_t_tau	79_bin26		var_biomarker ~ bristol_type_1_7	-0.0099142	0.0348778	-0.284255	0.776215	96.51	0.6	2030573	d__Bacteria	p__Bacillota_C	c__Negativicutes	o__Acidaminococcales	f__Acidaminococcaceae	g__Phascolarctobacterium_A	s__Phascolarctobacterium_A succinatutens	yes	no	propionate
ntk_t_tau	79_bin34		var_biomarker ~ var_mb	-0.117056	0.0371813	-3.14824	0.00164256	90.72	0	1979183	d__Bacteria	p__Bacillota_A	c__Clostridia	o__Oscillospirales	f__Oscillospiraceae	g__Faecousia	s__Faecousia sp900544705	no	no	none
ntk_t_tau	79_bin34		var_biomarker ~ sex	-0.020209	0.0643597	-0.314001	0.753521	90.72	0	1979183	d__Bacteria	p__Bacillota_A	c__Clostridia	o__Oscillospirales	f__Oscillospiraceae	g__Faecousia	s__Faecousia sp900544705	no	no	none
ntk_t_tau	79_bin34		var_biomarker ~ var_mb_by_sex	0.154377	0.0549351	2.81016	0.00495166	90.72	0	1979183	d__Bacteria	p__Bacillota_A	c__Clostridia	o__Oscillospirales	f__Oscillospiraceae	g__Faecousia	s__Faecousia sp900544705	no	no	none
ntk_t_tau	79_bin34		var_biomarker ~ mars_age	0.0142509	0.00505244	2.82061	0.00479326	90.72	0	1979183	d__Bacteria	p__Bacillota_A	c__Clostridia	o__Oscillospirales	f__Oscillospiraceae	g__Faecousia	s__Faecousia sp900544705	no	no	none
ntk_t_tau	79_bin34		var_biomarker ~ apoe4	0.100973	0.0638036	1.58256	0.113522	90.72	0	1979183	d__Bacteria	p__Bacillota_A	c__Clostridia	o__Oscillospirales	f__Oscillospiraceae	g__Faecousia	s__Faecousia sp900544705	no	no	none
ntk_t_tau	79_bin34		var_biomarker ~ ntk_table	-0.00475218	0.0604886	-0.0785633	0.93738	90.72	0	1979183	d__Bacteria	p__Bacillota_A	c__Clostridia	o__Oscillospirales	f__Oscillospiraceae	g__Faecousia	s__Faecousia sp900544705	no	no	none
ntk_t_tau	79_bin34		var_biomarker ~ bristol_type_1_7	-0.00730936	0.0357558	-0.204424	0.838022	90.72	0	1979183	d__Bacteria	p__Bacillota_A	c__Clostridia	o__Oscillospirales	f__Oscillospiraceae	g__Faecousia	s__Faecousia sp900544705	no	no	none
ntk_t_tau	79_bin48		var_biomarker ~ var_mb	0.0175288	0.0141261	1.24088	0.214649	96.25	0	2540870	d__Bacteria	p__Bacteroidota	c__Bacteroidia	o__Bacteroidales	f__Bacteroidaceae	g__Prevotella	s__Prevotella sp003447235	no	no	none
ntk_t_tau	79_bin48		var_biomarker ~ sex	-0.0603468	0.08053	-0.749371	0.453634	96.25	0	2540870	d__Bacteria	p__Bacteroidota	c__Bacteroidia	o__Bacteroidales	f__Bacteroidaceae	g__Prevotella	s__Prevotella sp003447235	no	no	none
ntk_t_tau	79_bin48		var_biomarker ~ var_mb_by_sex	-0.00633129	0.0211181	-0.299804	0.764326	96.25	0	2540870	d__Bacteria	p__Bacteroidota	c__Bacteroidia	o__Bacteroidales	f__Bacteroidaceae	g__Prevotella	s__Prevotella sp003447235	no	no	none
ntk_t_tau	79_bin48		var_biomarker ~ mars_age	0.016559	0.00518185	3.19557	0.00139553	96.25	0	2540870	d__Bacteria	p__Bacteroidota	c__Bacteroidia	o__Bacteroidales	f__Bacteroidaceae	g__Prevotella	s__Prevotella sp003447235	no	no	none
ntk_t_tau	79_bin48		var_biomarker ~ apoe4	0.112835	0.0640862	1.76068	0.0782931	96.25	0	2540870	d__Bacteria	p__Bacteroidota	c__Bacteroidia	o__Bacteroidales	f__Bacteroidaceae	g__Prevotella	s__Prevotella sp003447235	no	no	none
ntk_t_tau	79_bin48		var_biomarker ~ ntk_table	0.0246171	0.062265	0.39536	0.692577	96.25	0	2540870	d__Bacteria	p__Bacteroidota	c__Bacteroidia	o__Bacteroidales	f__Bacteroidaceae	g__Prevotella	s__Prevotella sp003447235	no	no	none
ntk_t_tau	79_bin48		var_biomarker ~ bristol_type_1_7	-0.0124539	0.034717	-0.358727	0.719799	96.25	0	2540870	d__Bacteria	p__Bacteroidota	c__Bacteroidia	o__Bacteroidales	f__Bacteroidaceae	g__Prevotella	s__Prevotella sp003447235	no	no	none
ntk_t_tau	79_bin6		var_biomarker ~ var_mb	0.0600382	0.0605045	0.992294	0.321054	93.33	0	1890560	d__Bacteria	p__Bacillota	c__Bacilli	o__Erysipelotrichales	f__Erysipelotrichaceae	g__Bulleidia	s__Bulleidia sp900539965	no	no	none
ntk_t_tau	79_bin6		var_biomarker ~ sex	-0.107028	0.0577498	-1.8533	0.0638391	93.33	0	1890560	d__Bacteria	p__Bacillota	c__Bacilli	o__Erysipelotrichales	f__Erysipelotrichaceae	g__Bulleidia	s__Bulleidia sp900539965	no	no	none
ntk_t_tau	79_bin6		var_biomarker ~ var_mb_by_sex	-0.221201	0.126953	-1.74238	0.0814424	93.33	0	1890560	d__Bacteria	p__Bacillota	c__Bacilli	o__Erysipelotrichales	f__Erysipelotrichaceae	g__Bulleidia	s__Bulleidia sp900539965	no	no	none
ntk_t_tau	79_bin6		var_biomarker ~ mars_age	0.0150759	0.00514309	2.93129	0.00337556	93.33	0	1890560	d__Bacteria	p__Bacillota	c__Bacilli	o__Erysipelotrichales	f__Erysipelotrichaceae	g__Bulleidia	s__Bulleidia sp900539965	no	no	none
ntk_t_tau	79_bin6		var_biomarker ~ apoe4	0.106114	0.0644655	1.64607	0.0997503	93.33	0	1890560	d__Bacteria	p__Bacillota	c__Bacilli	o__Erysipelotrichales	f__Erysipelotrichaceae	g__Bulleidia	s__Bulleidia sp900539965	no	no	none
ntk_t_tau	79_bin6		var_biomarker ~ ntk_table	0.0153266	0.0616293	0.248691	0.8036	93.33	0	1890560	d__Bacteria	p__Bacillota	c__Bacilli	o__Erysipelotrichales	f__Erysipelotrichaceae	g__Bulleidia	s__Bulleidia sp900539965	no	no	none
ntk_t_tau	79_bin6		var_biomarker ~ bristol_type_1_7	-0.003633	0.0360187	-0.100864	0.919658	93.33	0	1890560	d__Bacteria	p__Bacillota	c__Bacilli	o__Erysipelotrichales	f__Erysipelotrichaceae	g__Bulleidia	s__Bulleidia sp900539965	no	no	none
ntk_t_tau	79_bin64		var_biomarker ~ var_mb	-0.0150438	0.0298551	-0.503895	0.614335	95.97	0.67	2026695	d__Bacteria	p__Bacillota_A	c__Clostridia	o__Oscillospirales	f__Oscillospiraceae	g__CAG-103	s__CAG-103 sp900543625	no	no	none
ntk_t_tau	79_bin64		var_biomarker ~ sex	0.0887233	0.0918317	0.966151	0.333969	95.97	0.67	2026695	d__Bacteria	p__Bacillota_A	c__Clostridia	o__Oscillospirales	f__Oscillospiraceae	g__CAG-103	s__CAG-103 sp900543625	no	no	none
ntk_t_tau	79_bin64		var_biomarker ~ var_mb_by_sex	0.0842674	0.0447071	1.88488	0.059446	95.97	0.67	2026695	d__Bacteria	p__Bacillota_A	c__Clostridia	o__Oscillospirales	f__Oscillospiraceae	g__CAG-103	s__CAG-103 sp900543625	no	no	none
ntk_t_tau	79_bin64		var_biomarker ~ mars_age	0.0158564	0.00513908	3.08545	0.00203243	95.97	0.67	2026695	d__Bacteria	p__Bacillota_A	c__Clostridia	o__Oscillospirales	f__Oscillospiraceae	g__CAG-103	s__CAG-103 sp900543625	no	no	none
ntk_t_tau	79_bin64		var_biomarker ~ apoe4	0.111505	0.0655418	1.70129	0.0888894	95.97	0.67	2026695	d__Bacteria	p__Bacillota_A	c__Clostridia	o__Oscillospirales	f__Oscillospiraceae	g__CAG-103	s__CAG-103 sp900543625	no	no	none
ntk_t_tau	79_bin64		var_biomarker ~ ntk_table	0.0214598	0.0614977	0.348952	0.727125	95.97	0.67	2026695	d__Bacteria	p__Bacillota_A	c__Clostridia	o__Oscillospirales	f__Oscillospiraceae	g__CAG-103	s__CAG-103 sp900543625	no	no	none
ntk_t_tau	79_bin64		var_biomarker ~ bristol_type_1_7	-0.00844252	0.0351375	-0.240271	0.81012	95.97	0.67	2026695	d__Bacteria	p__Bacillota_A	c__Clostridia	o__Oscillospirales	f__Oscillospiraceae	g__CAG-103	s__CAG-103 sp900543625	no	no	none
ntk_t_tau	79_bin68		var_biomarker ~ var_mb	0.0223144	0.0250085	0.892273	0.372247	91	2.68	1637771	d__Bacteria	p__Bacillota_A	c__Clostridia	o__Oscillospirales	f__Oscillospiraceae	g__Vescimonas	s__Vescimonas sp000435555	no	no	none
ntk_t_tau	79_bin68		var_biomarker ~ sex	-0.0277065	0.078901	-0.351155	0.725472	91	2.68	1637771	d__Bacteria	p__Bacillota_A	c__Clostridia	o__Oscillospirales	f__Oscillospiraceae	g__Vescimonas	s__Vescimonas sp000435555	no	no	none
ntk_t_tau	79_bin68		var_biomarker ~ var_mb_by_sex	0.00596511	0.0416084	0.143363	0.886003	91	2.68	1637771	d__Bacteria	p__Bacillota_A	c__Clostridia	o__Oscillospirales	f__Oscillospiraceae	g__Vescimonas	s__Vescimonas sp000435555	no	no	none
ntk_t_tau	79_bin68		var_biomarker ~ mars_age	0.0151543	0.00522977	2.89771	0.00375904	91	2.68	1637771	d__Bacteria	p__Bacillota_A	c__Clostridia	o__Oscillospirales	f__Oscillospiraceae	g__Vescimonas	s__Vescimonas sp000435555	no	no	none
ntk_t_tau	79_bin68		var_biomarker ~ apoe4	0.113998	0.0636755	1.7903	0.0734061	91	2.68	1637771	d__Bacteria	p__Bacillota_A	c__Clostridia	o__Oscillospirales	f__Oscillospiraceae	g__Vescimonas	s__Vescimonas sp000435555	no	no	none
ntk_t_tau	79_bin68		var_biomarker ~ ntk_table	0.0227953	0.0616133	0.369974	0.711402	91	2.68	1637771	d__Bacteria	p__Bacillota_A	c__Clostridia	o__Oscillospirales	f__Oscillospiraceae	g__Vescimonas	s__Vescimonas sp000435555	no	no	none
ntk_t_tau	79_bin68		var_biomarker ~ bristol_type_1_7	-0.00582552	0.0345029	-0.168841	0.865921	91	2.68	1637771	d__Bacteria	p__Bacillota_A	c__Clostridia	o__Oscillospirales	f__Oscillospiraceae	g__Vescimonas	s__Vescimonas sp000435555	no	no	none
ntk_t_tau	79_bin89		var_biomarker ~ var_mb	-0.0277134	0.0704192	-0.393548	0.693915	97.71	4.48	2441111	d__Bacteria	p__Bacillota	c__Bacilli	o__Erysipelotrichales	f__Erysipelotrichaceae	g__Holdemanella	s__Holdemanella biformis	no	no	none
ntk_t_tau	79_bin89		var_biomarker ~ sex	-0.0199042	0.302745	-0.0657458	0.94758	97.71	4.48	2441111	d__Bacteria	p__Bacillota	c__Bacilli	o__Erysipelotrichales	f__Erysipelotrichaceae	g__Holdemanella	s__Holdemanella biformis	no	no	none
ntk_t_tau	79_bin89		var_biomarker ~ var_mb_by_sex	-0.00486277	0.0854662	-0.056897	0.954627	97.71	4.48	2441111	d__Bacteria	p__Bacillota	c__Bacilli	o__Erysipelotrichales	f__Erysipelotrichaceae	g__Holdemanella	s__Holdemanella biformis	no	no	none
ntk_t_tau	79_bin89		var_biomarker ~ mars_age	0.0154812	0.0050353	3.07454	0.00210829	97.71	4.48	2441111	d__Bacteria	p__Bacillota	c__Bacilli	o__Erysipelotrichales	f__Erysipelotrichaceae	g__Holdemanella	s__Holdemanella biformis	no	no	none
ntk_t_tau	79_bin89		var_biomarker ~ apoe4	0.106258	0.0658687	1.61318	0.106706	97.71	4.48	2441111	d__Bacteria	p__Bacillota	c__Bacilli	o__Erysipelotrichales	f__Erysipelotrichaceae	g__Holdemanella	s__Holdemanella biformis	no	no	none
ntk_t_tau	79_bin89		var_biomarker ~ ntk_table	0.0224635	0.0630641	0.356201	0.72169	97.71	4.48	2441111	d__Bacteria	p__Bacillota	c__Bacilli	o__Erysipelotrichales	f__Erysipelotrichaceae	g__Holdemanella	s__Holdemanella biformis	no	no	none
ntk_t_tau	79_bin89		var_biomarker ~ bristol_type_1_7	-0.0042148	0.0381053	-0.110609	0.911926	97.71	4.48	2441111	d__Bacteria	p__Bacillota	c__Bacilli	o__Erysipelotrichales	f__Erysipelotrichaceae	g__Holdemanella	s__Holdemanella biformis	no	no	none
ntk_t_tau	79_bin94		var_biomarker ~ var_mb	-0.03712	0.0406892	-0.912283	0.36162	100	0	2578694	d__Bacteria	p__Bacillota_C	c__Negativicutes	o__Veillonellales	f__Megasphaeraceae	g__Caecibacter	s__Caecibacter massiliensis	no	no	none
ntk_t_tau	79_bin94		var_biomarker ~ sex	-0.0286707	0.131034	-0.218802	0.826804	100	0	2578694	d__Bacteria	p__Bacillota_C	c__Negativicutes	o__Veillonellales	f__Megasphaeraceae	g__Caecibacter	s__Caecibacter massiliensis	no	no	none
ntk_t_tau	79_bin94		var_biomarker ~ var_mb_by_sex	0.00998996	0.0506182	0.197359	0.843547	100	0	2578694	d__Bacteria	p__Bacillota_C	c__Negativicutes	o__Veillonellales	f__Megasphaeraceae	g__Caecibacter	s__Caecibacter massiliensis	no	no	none
ntk_t_tau	79_bin94		var_biomarker ~ mars_age	0.0150962	0.00520017	2.90301	0.00369589	100	0	2578694	d__Bacteria	p__Bacillota_C	c__Negativicutes	o__Veillonellales	f__Megasphaeraceae	g__Caecibacter	s__Caecibacter massiliensis	no	no	none
ntk_t_tau	79_bin94		var_biomarker ~ apoe4	0.0899907	0.0649018	1.38657	0.165574	100	0	2578694	d__Bacteria	p__Bacillota_C	c__Negativicutes	o__Veillonellales	f__Megasphaeraceae	g__Caecibacter	s__Caecibacter massiliensis	no	no	none
ntk_t_tau	79_bin94		var_biomarker ~ ntk_table	0.0108581	0.063684	0.170499	0.864617	100	0	2578694	d__Bacteria	p__Bacillota_C	c__Negativicutes	o__Veillonellales	f__Megasphaeraceae	g__Caecibacter	s__Caecibacter massiliensis	no	no	none
ntk_t_tau	79_bin94		var_biomarker ~ bristol_type_1_7	-0.00940016	0.0348354	-0.269845	0.787279	100	0	2578694	d__Bacteria	p__Bacillota_C	c__Negativicutes	o__Veillonellales	f__Megasphaeraceae	g__Caecibacter	s__Caecibacter massiliensis	no	no	none
ntk_t_tau	80_bin101		var_biomarker ~ var_mb	-0.0250521	0.0274094	-0.913996	0.360719	100	0.81	2018091	d__Bacteria	p__Actinomycetota	c__Coriobacteriia	o__Coriobacteriales	f__Coriobacteriaceae	g__Collinsella	s__	no	no	none
ntk_t_tau	80_bin101		var_biomarker ~ sex	-0.0844705	0.0706942	-1.19487	0.232137	100	0.81	2018091	d__Bacteria	p__Actinomycetota	c__Coriobacteriia	o__Coriobacteriales	f__Coriobacteriaceae	g__Collinsella	s__	no	no	none
ntk_t_tau	80_bin101		var_biomarker ~ var_mb_by_sex	-0.0330599	0.0363896	-0.9085	0.363614	100	0.81	2018091	d__Bacteria	p__Actinomycetota	c__Coriobacteriia	o__Coriobacteriales	f__Coriobacteriaceae	g__Collinsella	s__	no	no	none
ntk_t_tau	80_bin101		var_biomarker ~ mars_age	0.0152672	0.00523264	2.91768	0.00352645	100	0.81	2018091	d__Bacteria	p__Actinomycetota	c__Coriobacteriia	o__Coriobacteriales	f__Coriobacteriaceae	g__Collinsella	s__	no	no	none
ntk_t_tau	80_bin101		var_biomarker ~ apoe4	0.103278	0.0641371	1.61028	0.107337	100	0.81	2018091	d__Bacteria	p__Actinomycetota	c__Coriobacteriia	o__Coriobacteriales	f__Coriobacteriaceae	g__Collinsella	s__	no	no	none
ntk_t_tau	80_bin101		var_biomarker ~ ntk_table	0.0241876	0.0610577	0.396143	0.691999	100	0.81	2018091	d__Bacteria	p__Actinomycetota	c__Coriobacteriia	o__Coriobacteriales	f__Coriobacteriaceae	g__Collinsella	s__	no	no	none
ntk_t_tau	80_bin101		var_biomarker ~ bristol_type_1_7	-0.0117604	0.0345793	-0.3401	0.733781	100	0.81	2018091	d__Bacteria	p__Actinomycetota	c__Coriobacteriia	o__Coriobacteriales	f__Coriobacteriaceae	g__Collinsella	s__	no	no	none
ntk_t_tau	80_bin2		var_biomarker ~ var_mb	-0.0334493	0.0310971	-1.07564	0.282088	99.03	0	2777414	d__Bacteria	p__Bacillota_A	c__Clostridia	o__Lachnospirales	f__Lachnospiraceae	g__Agathobacter	s__Agathobacter rectalis	no	yes	butyrate
ntk_t_tau	80_bin2		var_biomarker ~ sex	-0.0707983	0.107317	-0.659713	0.509438	99.03	0	2777414	d__Bacteria	p__Bacillota_A	c__Clostridia	o__Lachnospirales	f__Lachnospiraceae	g__Agathobacter	s__Agathobacter rectalis	no	yes	butyrate
ntk_t_tau	80_bin2		var_biomarker ~ var_mb_by_sex	0.0302687	0.0496356	0.609819	0.541982	99.03	0	2777414	d__Bacteria	p__Bacillota_A	c__Clostridia	o__Lachnospirales	f__Lachnospiraceae	g__Agathobacter	s__Agathobacter rectalis	no	yes	butyrate
ntk_t_tau	80_bin2		var_biomarker ~ mars_age	0.0153575	0.00526381	2.91757	0.00352769	99.03	0	2777414	d__Bacteria	p__Bacillota_A	c__Clostridia	o__Lachnospirales	f__Lachnospiraceae	g__Agathobacter	s__Agathobacter rectalis	no	yes	butyrate
ntk_t_tau	80_bin2		var_biomarker ~ apoe4	0.11291	0.0667604	1.69127	0.0907844	99.03	0	2777414	d__Bacteria	p__Bacillota_A	c__Clostridia	o__Lachnospirales	f__Lachnospiraceae	g__Agathobacter	s__Agathobacter rectalis	no	yes	butyrate
ntk_t_tau	80_bin2		var_biomarker ~ ntk_table	0.0147311	0.0638973	0.230544	0.817669	99.03	0	2777414	d__Bacteria	p__Bacillota_A	c__Clostridia	o__Lachnospirales	f__Lachnospiraceae	g__Agathobacter	s__Agathobacter rectalis	no	yes	butyrate
ntk_t_tau	80_bin2		var_biomarker ~ bristol_type_1_7	-0.00603235	0.0347512	-0.173587	0.86219	99.03	0	2777414	d__Bacteria	p__Bacillota_A	c__Clostridia	o__Lachnospirales	f__Lachnospiraceae	g__Agathobacter	s__Agathobacter rectalis	no	yes	butyrate
ntk_t_tau	80_bin49		var_biomarker ~ var_mb	-0.0208843	0.0129636	-1.611	0.10718	92.42	3.93	1179570	d__Bacteria	p__Bacillota	c__Bacilli	o__RF39	f__UBA660	g__CAG-302	s__CAG-302 sp934162325	no	no	none
ntk_t_tau	80_bin49		var_biomarker ~ sex	0.0346902	0.0816591	0.424818	0.67097	92.42	3.93	1179570	d__Bacteria	p__Bacillota	c__Bacilli	o__RF39	f__UBA660	g__CAG-302	s__CAG-302 sp934162325	no	no	none
ntk_t_tau	80_bin49		var_biomarker ~ var_mb_by_sex	0.0199646	0.0176392	1.13183	0.257705	92.42	3.93	1179570	d__Bacteria	p__Bacillota	c__Bacilli	o__RF39	f__UBA660	g__CAG-302	s__CAG-302 sp934162325	no	no	none
ntk_t_tau	80_bin49		var_biomarker ~ mars_age	0.0155525	0.00512559	3.03429	0.002411	92.42	3.93	1179570	d__Bacteria	p__Bacillota	c__Bacilli	o__RF39	f__UBA660	g__CAG-302	s__CAG-302 sp934162325	no	no	none
ntk_t_tau	80_bin49		var_biomarker ~ apoe4	0.101598	0.0651804	1.55871	0.119064	92.42	3.93	1179570	d__Bacteria	p__Bacillota	c__Bacilli	o__RF39	f__UBA660	g__CAG-302	s__CAG-302 sp934162325	no	no	none
ntk_t_tau	80_bin49		var_biomarker ~ ntk_table	0.0142034	0.0625907	0.226925	0.820482	92.42	3.93	1179570	d__Bacteria	p__Bacillota	c__Bacilli	o__RF39	f__UBA660	g__CAG-302	s__CAG-302 sp934162325	no	no	none
ntk_t_tau	80_bin49		var_biomarker ~ bristol_type_1_7	-0.00427433	0.0353301	-0.120983	0.903705	92.42	3.93	1179570	d__Bacteria	p__Bacillota	c__Bacilli	o__RF39	f__UBA660	g__CAG-302	s__CAG-302 sp934162325	no	no	none
ntk_t_tau	80_bin50		var_biomarker ~ var_mb	-0.0558357	0.0648511	-0.860983	0.389247	97.32	0	2026495	d__Bacteria	p__Bacillota_A	c__Clostridia	o__Oscillospirales	f__Acutalibacteraceae	g__CAG-217	s__CAG-217 sp000436335	no	no	none
ntk_t_tau	80_bin50		var_biomarker ~ sex	0.0608544	0.201578	0.30189	0.762736	97.32	0	2026495	d__Bacteria	p__Bacillota_A	c__Clostridia	o__Oscillospirales	f__Acutalibacteraceae	g__CAG-217	s__CAG-217 sp000436335	no	no	none
ntk_t_tau	80_bin50		var_biomarker ~ var_mb_by_sex	0.0488417	0.0902355	0.541269	0.588322	97.32	0	2026495	d__Bacteria	p__Bacillota_A	c__Clostridia	o__Oscillospirales	f__Acutalibacteraceae	g__CAG-217	s__CAG-217 sp000436335	no	no	none
ntk_t_tau	80_bin50		var_biomarker ~ mars_age	0.0159015	0.0053727	2.95968	0.00307961	97.32	0	2026495	d__Bacteria	p__Bacillota_A	c__Clostridia	o__Oscillospirales	f__Acutalibacteraceae	g__CAG-217	s__CAG-217 sp000436335	no	no	none
ntk_t_tau	80_bin50		var_biomarker ~ apoe4	0.0996917	0.0671918	1.48369	0.137891	97.32	0	2026495	d__Bacteria	p__Bacillota_A	c__Clostridia	o__Oscillospirales	f__Acutalibacteraceae	g__CAG-217	s__CAG-217 sp000436335	no	no	none
ntk_t_tau	80_bin50		var_biomarker ~ ntk_table	0.0201837	0.0653434	0.308886	0.757408	97.32	0	2026495	d__Bacteria	p__Bacillota_A	c__Clostridia	o__Oscillospirales	f__Acutalibacteraceae	g__CAG-217	s__CAG-217 sp000436335	no	no	none
ntk_t_tau	80_bin50		var_biomarker ~ bristol_type_1_7	-0.00769179	0.0342556	-0.224541	0.822336	97.32	0	2026495	d__Bacteria	p__Bacillota_A	c__Clostridia	o__Oscillospirales	f__Acutalibacteraceae	g__CAG-217	s__CAG-217 sp000436335	no	no	none
ntk_t_tau	80_bin64		var_biomarker ~ var_mb	0.04196	0.0306795	1.36769	0.17141	96.23	0.94	3100521	d__Bacteria	p__Bacillota	c__Bacilli	o__Erysipelotrichales	f__Coprobacillaceae	g__Longibaculum	s__Longibaculum muris	no	no	none
ntk_t_tau	80_bin64		var_biomarker ~ sex	0.0703556	0.0926335	0.759506	0.44755	96.23	0.94	3100521	d__Bacteria	p__Bacillota	c__Bacilli	o__Erysipelotrichales	f__Coprobacillaceae	g__Longibaculum	s__Longibaculum muris	no	no	none
ntk_t_tau	80_bin64		var_biomarker ~ var_mb_by_sex	-0.0799121	0.0439218	-1.81942	0.0688473	96.23	0.94	3100521	d__Bacteria	p__Bacillota	c__Bacilli	o__Erysipelotrichales	f__Coprobacillaceae	g__Longibaculum	s__Longibaculum muris	no	no	none
ntk_t_tau	80_bin64		var_biomarker ~ mars_age	0.0159916	0.00510215	3.13428	0.00172274	96.23	0.94	3100521	d__Bacteria	p__Bacillota	c__Bacilli	o__Erysipelotrichales	f__Coprobacillaceae	g__Longibaculum	s__Longibaculum muris	no	no	none
ntk_t_tau	80_bin64		var_biomarker ~ apoe4	0.107217	0.064421	1.66431	0.0960497	96.23	0.94	3100521	d__Bacteria	p__Bacillota	c__Bacilli	o__Erysipelotrichales	f__Coprobacillaceae	g__Longibaculum	s__Longibaculum muris	no	no	none
ntk_t_tau	80_bin64		var_biomarker ~ ntk_table	0.0104865	0.0598015	0.175355	0.860801	96.23	0.94	3100521	d__Bacteria	p__Bacillota	c__Bacilli	o__Erysipelotrichales	f__Coprobacillaceae	g__Longibaculum	s__Longibaculum muris	no	no	none
ntk_t_tau	80_bin64		var_biomarker ~ bristol_type_1_7	-0.0102	0.0356522	-0.286097	0.774804	96.23	0.94	3100521	d__Bacteria	p__Bacillota	c__Bacilli	o__Erysipelotrichales	f__Coprobacillaceae	g__Longibaculum	s__Longibaculum muris	no	no	none
ntk_t_tau	80_bin83		var_biomarker ~ var_mb	-0.0123801	0.0349434	-0.354291	0.723121	96.64	0	2256385	d__Bacteria	p__Bacillota_A	c__Clostridia	o__Oscillospirales	f__Acutalibacteraceae	g__CAG-964	s__	no	no	none
ntk_t_tau	80_bin83		var_biomarker ~ sex	-0.0430455	0.0712825	-0.603872	0.545929	96.64	0	2256385	d__Bacteria	p__Bacillota_A	c__Clostridia	o__Oscillospirales	f__Acutalibacteraceae	g__CAG-964	s__	no	no	none
ntk_t_tau	80_bin83		var_biomarker ~ var_mb_by_sex	-0.0125091	0.044324	-0.282219	0.777776	96.64	0	2256385	d__Bacteria	p__Bacillota_A	c__Clostridia	o__Oscillospirales	f__Acutalibacteraceae	g__CAG-964	s__	no	no	none
ntk_t_tau	80_bin83		var_biomarker ~ mars_age	0.0151096	0.00551115	2.74164	0.00611342	96.64	0	2256385	d__Bacteria	p__Bacillota_A	c__Clostridia	o__Oscillospirales	f__Acutalibacteraceae	g__CAG-964	s__	no	no	none
ntk_t_tau	80_bin83		var_biomarker ~ apoe4	0.105881	0.0652177	1.62351	0.104481	96.64	0	2256385	d__Bacteria	p__Bacillota_A	c__Clostridia	o__Oscillospirales	f__Acutalibacteraceae	g__CAG-964	s__	no	no	none
ntk_t_tau	80_bin83		var_biomarker ~ ntk_table	0.02669	0.0610735	0.437014	0.662101	96.64	0	2256385	d__Bacteria	p__Bacillota_A	c__Clostridia	o__Oscillospirales	f__Acutalibacteraceae	g__CAG-964	s__	no	no	none
ntk_t_tau	80_bin83		var_biomarker ~ bristol_type_1_7	-0.00631918	0.0349368	-0.180875	0.856466	96.64	0	2256385	d__Bacteria	p__Bacillota_A	c__Clostridia	o__Oscillospirales	f__Acutalibacteraceae	g__CAG-964	s__	no	no	none
ntk_t_tau	80_bin9		var_biomarker ~ var_mb	0.0328124	0.0644155	0.509387	0.610481	90.63	1.68	2452356	d__Bacteria	p__Bacillota_A	c__Clostridia	o__Oscillospirales	f__Ruminococcaceae	g__Negativibacillus	s__Negativibacillus massiliensis	no	no	none
ntk_t_tau	80_bin9		var_biomarker ~ sex	0.0986147	0.191009	0.516282	0.605657	90.63	1.68	2452356	d__Bacteria	p__Bacillota_A	c__Clostridia	o__Oscillospirales	f__Ruminococcaceae	g__Negativibacillus	s__Negativibacillus massiliensis	no	no	none
ntk_t_tau	80_bin9		var_biomarker ~ var_mb_by_sex	-0.0695526	0.089375	-0.778212	0.436444	90.63	1.68	2452356	d__Bacteria	p__Bacillota_A	c__Clostridia	o__Oscillospirales	f__Ruminococcaceae	g__Negativibacillus	s__Negativibacillus massiliensis	no	no	none
ntk_t_tau	80_bin9		var_biomarker ~ mars_age	0.0152504	0.00526926	2.89422	0.00380107	90.63	1.68	2452356	d__Bacteria	p__Bacillota_A	c__Clostridia	o__Oscillospirales	f__Ruminococcaceae	g__Negativibacillus	s__Negativibacillus massiliensis	no	no	none
ntk_t_tau	80_bin9		var_biomarker ~ apoe4	0.102655	0.0653813	1.5701	0.116392	90.63	1.68	2452356	d__Bacteria	p__Bacillota_A	c__Clostridia	o__Oscillospirales	f__Ruminococcaceae	g__Negativibacillus	s__Negativibacillus massiliensis	no	no	none
ntk_t_tau	80_bin9		var_biomarker ~ ntk_table	0.0251352	0.0637294	0.394405	0.693282	90.63	1.68	2452356	d__Bacteria	p__Bacillota_A	c__Clostridia	o__Oscillospirales	f__Ruminococcaceae	g__Negativibacillus	s__Negativibacillus massiliensis	no	no	none
ntk_t_tau	80_bin9		var_biomarker ~ bristol_type_1_7	-0.00878754	0.0356309	-0.246627	0.805197	90.63	1.68	2452356	d__Bacteria	p__Bacillota_A	c__Clostridia	o__Oscillospirales	f__Ruminococcaceae	g__Negativibacillus	s__Negativibacillus massiliensis	no	no	none
ntk_t_tau	80_bin95		var_biomarker ~ var_mb	0.0351746	0.0561443	0.626504	0.530984	98.27	0	2640234	d__Bacteria	p__Bacillota_A	c__Clostridia	o__Oscillospirales	f__Oscillospiraceae	g__Faecousia	s__Faecousia sp000434635	no	no	none
ntk_t_tau	80_bin95		var_biomarker ~ sex	-0.112289	0.14728	-0.762417	0.445811	98.27	0	2640234	d__Bacteria	p__Bacillota_A	c__Clostridia	o__Oscillospirales	f__Oscillospiraceae	g__Faecousia	s__Faecousia sp000434635	no	no	none
ntk_t_tau	80_bin95		var_biomarker ~ var_mb_by_sex	0.0474747	0.0799875	0.593526	0.552829	98.27	0	2640234	d__Bacteria	p__Bacillota_A	c__Clostridia	o__Oscillospirales	f__Oscillospiraceae	g__Faecousia	s__Faecousia sp000434635	no	no	none
ntk_t_tau	80_bin95		var_biomarker ~ mars_age	0.0160242	0.0051125	3.13432	0.00172256	98.27	0	2640234	d__Bacteria	p__Bacillota_A	c__Clostridia	o__Oscillospirales	f__Oscillospiraceae	g__Faecousia	s__Faecousia sp000434635	no	no	none
ntk_t_tau	80_bin95		var_biomarker ~ apoe4	0.100028	0.0644528	1.55197	0.12067	98.27	0	2640234	d__Bacteria	p__Bacillota_A	c__Clostridia	o__Oscillospirales	f__Oscillospiraceae	g__Faecousia	s__Faecousia sp000434635	no	no	none
ntk_t_tau	80_bin95		var_biomarker ~ ntk_table	0.0133704	0.0614724	0.217502	0.827817	98.27	0	2640234	d__Bacteria	p__Bacillota_A	c__Clostridia	o__Oscillospirales	f__Oscillospiraceae	g__Faecousia	s__Faecousia sp000434635	no	no	none
ntk_t_tau	80_bin95		var_biomarker ~ bristol_type_1_7	-0.00561278	0.0361574	-0.155232	0.876639	98.27	0	2640234	d__Bacteria	p__Bacillota_A	c__Clostridia	o__Oscillospirales	f__Oscillospiraceae	g__Faecousia	s__Faecousia sp000434635	no	no	none
ntk_t_tau	82_bin19		var_biomarker ~ var_mb	0.0406753	0.023255	1.7491	0.0802741	91.74	2.06	1864293	d__Bacteria	p__Bacillota	c__Bacilli	o__Lactobacillales	f__Streptococcaceae	g__Streptococcus	s__Streptococcus sp001556435	no	no	none
ntk_t_tau	82_bin19		var_biomarker ~ sex	0.106946	0.109908	0.973043	0.330532	91.74	2.06	1864293	d__Bacteria	p__Bacillota	c__Bacilli	o__Lactobacillales	f__Streptococcaceae	g__Streptococcus	s__Streptococcus sp001556435	no	no	none
ntk_t_tau	82_bin19		var_biomarker ~ var_mb_by_sex	-0.0820036	0.0431505	-1.90041	0.0573795	91.74	2.06	1864293	d__Bacteria	p__Bacillota	c__Bacilli	o__Lactobacillales	f__Streptococcaceae	g__Streptococcus	s__Streptococcus sp001556435	no	no	none
ntk_t_tau	82_bin19		var_biomarker ~ mars_age	0.0141283	0.00534141	2.64506	0.00816769	91.74	2.06	1864293	d__Bacteria	p__Bacillota	c__Bacilli	o__Lactobacillales	f__Streptococcaceae	g__Streptococcus	s__Streptococcus sp001556435	no	no	none
ntk_t_tau	82_bin19		var_biomarker ~ apoe4	0.113173	0.0677359	1.6708	0.0947618	91.74	2.06	1864293	d__Bacteria	p__Bacillota	c__Bacilli	o__Lactobacillales	f__Streptococcaceae	g__Streptococcus	s__Streptococcus sp001556435	no	no	none
ntk_t_tau	82_bin19		var_biomarker ~ ntk_table	0.0290727	0.0615599	0.472267	0.636736	91.74	2.06	1864293	d__Bacteria	p__Bacillota	c__Bacilli	o__Lactobacillales	f__Streptococcaceae	g__Streptococcus	s__Streptococcus sp001556435	no	no	none
ntk_t_tau	82_bin19		var_biomarker ~ bristol_type_1_7	-0.0118916	0.0349679	-0.340072	0.733802	91.74	2.06	1864293	d__Bacteria	p__Bacillota	c__Bacilli	o__Lactobacillales	f__Streptococcaceae	g__Streptococcus	s__Streptococcus sp001556435	no	no	none
ntk_t_tau	82_bin56		var_biomarker ~ var_mb	0.051893	0.0555299	0.934506	0.350043	98.6	0	3589095	d__Bacteria	p__Bacillota_A	c__Clostridia	o__Lachnospirales	f__Lachnospiraceae	g__Blautia_A	s__Blautia_A wexlerae	no	no	none
ntk_t_tau	82_bin56		var_biomarker ~ sex	0.592921	0.368638	1.60841	0.107745	98.6	0	3589095	d__Bacteria	p__Bacillota_A	c__Clostridia	o__Lachnospirales	f__Lachnospiraceae	g__Blautia_A	s__Blautia_A wexlerae	no	no	none
ntk_t_tau	82_bin56		var_biomarker ~ var_mb_by_sex	-0.124727	0.0703825	-1.77214	0.0763717	98.6	0	3589095	d__Bacteria	p__Bacillota_A	c__Clostridia	o__Lachnospirales	f__Lachnospiraceae	g__Blautia_A	s__Blautia_A wexlerae	no	no	none
ntk_t_tau	82_bin56		var_biomarker ~ mars_age	0.0147697	0.00511935	2.88507	0.00391323	98.6	0	3589095	d__Bacteria	p__Bacillota_A	c__Clostridia	o__Lachnospirales	f__Lachnospiraceae	g__Blautia_A	s__Blautia_A wexlerae	no	no	none
ntk_t_tau	82_bin56		var_biomarker ~ apoe4	0.10062	0.0635581	1.58313	0.113393	98.6	0	3589095	d__Bacteria	p__Bacillota_A	c__Clostridia	o__Lachnospirales	f__Lachnospiraceae	g__Blautia_A	s__Blautia_A wexlerae	no	no	none
ntk_t_tau	82_bin56		var_biomarker ~ ntk_table	0.0121847	0.0593327	0.205362	0.837289	98.6	0	3589095	d__Bacteria	p__Bacillota_A	c__Clostridia	o__Lachnospirales	f__Lachnospiraceae	g__Blautia_A	s__Blautia_A wexlerae	no	no	none
ntk_t_tau	82_bin56		var_biomarker ~ bristol_type_1_7	-0.0138564	0.0344553	-0.402156	0.687569	98.6	0	3589095	d__Bacteria	p__Bacillota_A	c__Clostridia	o__Lachnospirales	f__Lachnospiraceae	g__Blautia_A	s__Blautia_A wexlerae	no	no	none
ntk_t_tau	82_bin80		var_biomarker ~ var_mb	-0.0120788	0.0472618	-0.255571	0.798282	99.4	2.69	2072106	d__Bacteria	p__Bacillota_C	c__Negativicutes	o__Acidaminococcales	f__Acidaminococcaceae	g__Phascolarctobacterium	s__Phascolarctobacterium sp900544795	yes	no	propionate
ntk_t_tau	82_bin80		var_biomarker ~ sex	0.0340295	0.103269	0.329523	0.741761	99.4	2.69	2072106	d__Bacteria	p__Bacillota_C	c__Negativicutes	o__Acidaminococcales	f__Acidaminococcaceae	g__Phascolarctobacterium	s__Phascolarctobacterium sp900544795	yes	no	propionate
ntk_t_tau	82_bin80		var_biomarker ~ var_mb_by_sex	0.0788616	0.0774259	1.01854	0.30842	99.4	2.69	2072106	d__Bacteria	p__Bacillota_C	c__Negativicutes	o__Acidaminococcales	f__Acidaminococcaceae	g__Phascolarctobacterium	s__Phascolarctobacterium sp900544795	yes	no	propionate
ntk_t_tau	82_bin80		var_biomarker ~ mars_age	0.0157588	0.00516522	3.05094	0.00228124	99.4	2.69	2072106	d__Bacteria	p__Bacillota_C	c__Negativicutes	o__Acidaminococcales	f__Acidaminococcaceae	g__Phascolarctobacterium	s__Phascolarctobacterium sp900544795	yes	no	propionate
ntk_t_tau	82_bin80		var_biomarker ~ apoe4	0.0923106	0.0706714	1.30619	0.191487	99.4	2.69	2072106	d__Bacteria	p__Bacillota_C	c__Negativicutes	o__Acidaminococcales	f__Acidaminococcaceae	g__Phascolarctobacterium	s__Phascolarctobacterium sp900544795	yes	no	propionate
ntk_t_tau	82_bin80		var_biomarker ~ ntk_table	0.0215279	0.0621062	0.34663	0.728869	99.4	2.69	2072106	d__Bacteria	p__Bacillota_C	c__Negativicutes	o__Acidaminococcales	f__Acidaminococcaceae	g__Phascolarctobacterium	s__Phascolarctobacterium sp900544795	yes	no	propionate
ntk_t_tau	82_bin80		var_biomarker ~ bristol_type_1_7	-0.0107923	0.0353328	-0.305448	0.760025	99.4	2.69	2072106	d__Bacteria	p__Bacillota_C	c__Negativicutes	o__Acidaminococcales	f__Acidaminococcaceae	g__Phascolarctobacterium	s__Phascolarctobacterium sp900544795	yes	no	propionate
ntk_t_tau	88_bin18		var_biomarker ~ var_mb	-0.0180874	0.038065	-0.475171	0.634665	96.91	0.81	1930186	d__Bacteria	p__Bacillota_A	c__Clostridia	o__Christensenellales	f__QALW01	g__QALW01	s__QALW01 sp003150515	no	no	none
ntk_t_tau	88_bin18		var_biomarker ~ sex	-0.0601361	0.0629735	-0.954944	0.339606	96.91	0.81	1930186	d__Bacteria	p__Bacillota_A	c__Clostridia	o__Christensenellales	f__QALW01	g__QALW01	s__QALW01 sp003150515	no	no	none
ntk_t_tau	88_bin18		var_biomarker ~ var_mb_by_sex	0.0799472	0.0637264	1.25454	0.209647	96.91	0.81	1930186	d__Bacteria	p__Bacillota_A	c__Clostridia	o__Christensenellales	f__QALW01	g__QALW01	s__QALW01 sp003150515	no	no	none
ntk_t_tau	88_bin18		var_biomarker ~ mars_age	0.0147312	0.00525431	2.80365	0.00505274	96.91	0.81	1930186	d__Bacteria	p__Bacillota_A	c__Clostridia	o__Christensenellales	f__QALW01	g__QALW01	s__QALW01 sp003150515	no	no	none
ntk_t_tau	88_bin18		var_biomarker ~ apoe4	0.0955436	0.0637604	1.49848	0.134009	96.91	0.81	1930186	d__Bacteria	p__Bacillota_A	c__Clostridia	o__Christensenellales	f__QALW01	g__QALW01	s__QALW01 sp003150515	no	no	none
ntk_t_tau	88_bin18		var_biomarker ~ ntk_table	0.0203461	0.0626533	0.324742	0.745376	96.91	0.81	1930186	d__Bacteria	p__Bacillota_A	c__Clostridia	o__Christensenellales	f__QALW01	g__QALW01	s__QALW01 sp003150515	no	no	none
ntk_t_tau	88_bin18		var_biomarker ~ bristol_type_1_7	-0.012443	0.0365443	-0.340492	0.733486	96.91	0.81	1930186	d__Bacteria	p__Bacillota_A	c__Clostridia	o__Christensenellales	f__QALW01	g__QALW01	s__QALW01 sp003150515	no	no	none
ntk_t_tau	88_bin20		var_biomarker ~ var_mb	-0.0238688	0.0276726	-0.862542	0.388389	92.2	0	1818647	d__Bacteria	p__Actinomycetota	c__Coriobacteriia	o__Coriobacteriales	f__Coriobacteriaceae	g__Collinsella	s__	no	no	none
ntk_t_tau	88_bin20		var_biomarker ~ sex	-0.0269594	0.0587542	-0.45885	0.646342	92.2	0	1818647	d__Bacteria	p__Actinomycetota	c__Coriobacteriia	o__Coriobacteriales	f__Coriobacteriaceae	g__Collinsella	s__	no	no	none
ntk_t_tau	88_bin20		var_biomarker ~ var_mb_by_sex	-0.0230611	0.0386858	-0.596114	0.551099	92.2	0	1818647	d__Bacteria	p__Actinomycetota	c__Coriobacteriia	o__Coriobacteriales	f__Coriobacteriaceae	g__Collinsella	s__	no	no	none
ntk_t_tau	88_bin20		var_biomarker ~ mars_age	0.0145753	0.00538874	2.70477	0.00683508	92.2	0	1818647	d__Bacteria	p__Actinomycetota	c__Coriobacteriia	o__Coriobacteriales	f__Coriobacteriaceae	g__Collinsella	s__	no	no	none
ntk_t_tau	88_bin20		var_biomarker ~ apoe4	0.107095	0.0658838	1.62552	0.104053	92.2	0	1818647	d__Bacteria	p__Actinomycetota	c__Coriobacteriia	o__Coriobacteriales	f__Coriobacteriaceae	g__Collinsella	s__	no	no	none
ntk_t_tau	88_bin20		var_biomarker ~ ntk_table	0.0226654	0.0614425	0.368889	0.71221	92.2	0	1818647	d__Bacteria	p__Actinomycetota	c__Coriobacteriia	o__Coriobacteriales	f__Coriobacteriaceae	g__Collinsella	s__	no	no	none
ntk_t_tau	88_bin20		var_biomarker ~ bristol_type_1_7	-0.00956828	0.0342703	-0.2792	0.780091	92.2	0	1818647	d__Bacteria	p__Actinomycetota	c__Coriobacteriia	o__Coriobacteriales	f__Coriobacteriaceae	g__Collinsella	s__	no	no	none
ntk_t_tau	88_bin5		var_biomarker ~ var_mb	0.0301647	0.0377096	0.799919	0.423758	98.7	0	2375496	d__Bacteria	p__Bacillota_A	c__Clostridia	o__Oscillospirales	f__Ruminococcaceae	g__Faecalibacterium	s__Faecalibacterium prausnitzii	no	yes	butyrate
ntk_t_tau	88_bin5		var_biomarker ~ sex	-0.0370782	0.0630559	-0.588021	0.556518	98.7	0	2375496	d__Bacteria	p__Bacillota_A	c__Clostridia	o__Oscillospirales	f__Ruminococcaceae	g__Faecalibacterium	s__Faecalibacterium prausnitzii	no	yes	butyrate
ntk_t_tau	88_bin5		var_biomarker ~ var_mb_by_sex	-0.0201786	0.0518072	-0.389495	0.69691	98.7	0	2375496	d__Bacteria	p__Bacillota_A	c__Clostridia	o__Oscillospirales	f__Ruminococcaceae	g__Faecalibacterium	s__Faecalibacterium prausnitzii	no	yes	butyrate
ntk_t_tau	88_bin5		var_biomarker ~ mars_age	0.0156307	0.0052507	2.97688	0.00291194	98.7	0	2375496	d__Bacteria	p__Bacillota_A	c__Clostridia	o__Oscillospirales	f__Ruminococcaceae	g__Faecalibacterium	s__Faecalibacterium prausnitzii	no	yes	butyrate
ntk_t_tau	88_bin5		var_biomarker ~ apoe4	0.0979072	0.0679224	1.44146	0.149456	98.7	0	2375496	d__Bacteria	p__Bacillota_A	c__Clostridia	o__Oscillospirales	f__Ruminococcaceae	g__Faecalibacterium	s__Faecalibacterium prausnitzii	no	yes	butyrate
ntk_t_tau	88_bin5		var_biomarker ~ ntk_table	0.0207949	0.0627546	0.331368	0.740367	98.7	0	2375496	d__Bacteria	p__Bacillota_A	c__Clostridia	o__Oscillospirales	f__Ruminococcaceae	g__Faecalibacterium	s__Faecalibacterium prausnitzii	no	yes	butyrate
ntk_t_tau	88_bin5		var_biomarker ~ bristol_type_1_7	-0.0120186	0.0345646	-0.347715	0.728054	98.7	0	2375496	d__Bacteria	p__Bacillota_A	c__Clostridia	o__Oscillospirales	f__Ruminococcaceae	g__Faecalibacterium	s__Faecalibacterium prausnitzii	no	yes	butyrate
ntk_t_tau	88_bin50		var_biomarker ~ var_mb	-0.0176747	0.0163774	-1.07921	0.280493	98.63	0	2616776	d__Bacteria	p__Bacillota_A	c__Clostridia	o__Oscillospirales	f__Ruminococcaceae	g__Ruminococcus_D	s__Ruminococcus_D bicirculans	no	no	none
ntk_t_tau	88_bin50		var_biomarker ~ sex	-0.0313315	0.0612445	-0.511581	0.608944	98.63	0	2616776	d__Bacteria	p__Bacillota_A	c__Clostridia	o__Oscillospirales	f__Ruminococcaceae	g__Ruminococcus_D	s__Ruminococcus_D bicirculans	no	no	none
ntk_t_tau	88_bin50		var_biomarker ~ var_mb_by_sex	0.0321065	0.029161	1.10101	0.270893	98.63	0	2616776	d__Bacteria	p__Bacillota_A	c__Clostridia	o__Oscillospirales	f__Ruminococcaceae	g__Ruminococcus_D	s__Ruminococcus_D bicirculans	no	no	none
ntk_t_tau	88_bin50		var_biomarker ~ mars_age	0.0152689	0.00524206	2.91276	0.00358248	98.63	0	2616776	d__Bacteria	p__Bacillota_A	c__Clostridia	o__Oscillospirales	f__Ruminococcaceae	g__Ruminococcus_D	s__Ruminococcus_D bicirculans	no	no	none
ntk_t_tau	88_bin50		var_biomarker ~ apoe4	0.107208	0.0650236	1.64875	0.0991983	98.63	0	2616776	d__Bacteria	p__Bacillota_A	c__Clostridia	o__Oscillospirales	f__Ruminococcaceae	g__Ruminococcus_D	s__Ruminococcus_D bicirculans	no	no	none
ntk_t_tau	88_bin50		var_biomarker ~ ntk_table	0.0177163	0.0611737	0.289606	0.772118	98.63	0	2616776	d__Bacteria	p__Bacillota_A	c__Clostridia	o__Oscillospirales	f__Ruminococcaceae	g__Ruminococcus_D	s__Ruminococcus_D bicirculans	no	no	none
ntk_t_tau	88_bin50		var_biomarker ~ bristol_type_1_7	-0.0109409	0.0356541	-0.306863	0.758948	98.63	0	2616776	d__Bacteria	p__Bacillota_A	c__Clostridia	o__Oscillospirales	f__Ruminococcaceae	g__Ruminococcus_D	s__Ruminococcus_D bicirculans	no	no	none
ntk_t_tau	88_bin88		var_biomarker ~ var_mb	-0.0632641	0.0286451	-2.20855	0.0272061	91.98	0.67	1898647	d__Bacteria	p__Bacillota_A	c__Clostridia	o__Oscillospirales	f__Oscillospiraceae	g__Vescimonas	s__Vescimonas sp900545585	no	no	none
ntk_t_tau	88_bin88		var_biomarker ~ sex	0.0541929	0.0871831	0.621599	0.534206	91.98	0.67	1898647	d__Bacteria	p__Bacillota_A	c__Clostridia	o__Oscillospirales	f__Oscillospiraceae	g__Vescimonas	s__Vescimonas sp900545585	no	no	none
ntk_t_tau	88_bin88		var_biomarker ~ var_mb_by_sex	0.057449	0.0388005	1.48063	0.138706	91.98	0.67	1898647	d__Bacteria	p__Bacillota_A	c__Clostridia	o__Oscillospirales	f__Oscillospiraceae	g__Vescimonas	s__Vescimonas sp900545585	no	no	none
ntk_t_tau	88_bin88		var_biomarker ~ mars_age	0.0141206	0.0050615	2.78981	0.00527389	91.98	0.67	1898647	d__Bacteria	p__Bacillota_A	c__Clostridia	o__Oscillospirales	f__Oscillospiraceae	g__Vescimonas	s__Vescimonas sp900545585	no	no	none
ntk_t_tau	88_bin88		var_biomarker ~ apoe4	0.0780242	0.0620773	1.25689	0.208794	91.98	0.67	1898647	d__Bacteria	p__Bacillota_A	c__Clostridia	o__Oscillospirales	f__Oscillospiraceae	g__Vescimonas	s__Vescimonas sp900545585	no	no	none
ntk_t_tau	88_bin88		var_biomarker ~ ntk_table	-0.00753831	0.0636836	-0.118371	0.905773	91.98	0.67	1898647	d__Bacteria	p__Bacillota_A	c__Clostridia	o__Oscillospirales	f__Oscillospiraceae	g__Vescimonas	s__Vescimonas sp900545585	no	no	none
ntk_t_tau	88_bin88		var_biomarker ~ bristol_type_1_7	-0.015893	0.032846	-0.483863	0.628483	91.98	0.67	1898647	d__Bacteria	p__Bacillota_A	c__Clostridia	o__Oscillospirales	f__Oscillospiraceae	g__Vescimonas	s__Vescimonas sp900545585	no	no	none
ntk_t_tau	8_bin27		var_biomarker ~ var_mb	0.0154781	0.0513394	0.301486	0.763044	96.49	4.01	2297788	d__Bacteria	p__Bacillota_A	c__Clostridia	o__Lachnospirales	f__Lachnospiraceae	g__UBA9414	s__	no	no	none
ntk_t_tau	8_bin27		var_biomarker ~ sex	-0.172953	0.094099	-1.83799	0.0660634	96.49	4.01	2297788	d__Bacteria	p__Bacillota_A	c__Clostridia	o__Lachnospirales	f__Lachnospiraceae	g__UBA9414	s__	no	no	none
ntk_t_tau	8_bin27		var_biomarker ~ var_mb_by_sex	-0.114928	0.0777486	-1.4782	0.139355	96.49	4.01	2297788	d__Bacteria	p__Bacillota_A	c__Clostridia	o__Lachnospirales	f__Lachnospiraceae	g__UBA9414	s__	no	no	none
ntk_t_tau	8_bin27		var_biomarker ~ mars_age	0.0148924	0.00518844	2.87029	0.00410092	96.49	4.01	2297788	d__Bacteria	p__Bacillota_A	c__Clostridia	o__Lachnospirales	f__Lachnospiraceae	g__UBA9414	s__	no	no	none
ntk_t_tau	8_bin27		var_biomarker ~ apoe4	0.110378	0.0656355	1.68168	0.0926316	96.49	4.01	2297788	d__Bacteria	p__Bacillota_A	c__Clostridia	o__Lachnospirales	f__Lachnospiraceae	g__UBA9414	s__	no	no	none
ntk_t_tau	8_bin27		var_biomarker ~ ntk_table	0.0209697	0.060708	0.345419	0.72978	96.49	4.01	2297788	d__Bacteria	p__Bacillota_A	c__Clostridia	o__Lachnospirales	f__Lachnospiraceae	g__UBA9414	s__	no	no	none
ntk_t_tau	8_bin27		var_biomarker ~ bristol_type_1_7	-0.00908575	0.0343306	-0.264655	0.791275	96.49	4.01	2297788	d__Bacteria	p__Bacillota_A	c__Clostridia	o__Lachnospirales	f__Lachnospiraceae	g__UBA9414	s__	no	no	none
ntk_t_tau	8_bin33		var_biomarker ~ var_mb	-0.0279891	0.0335335	-0.83466	0.403909	90.61	0.63	2505305	d__Bacteria	p__Bacillota_A	c__Clostridia	o__Lachnospirales	f__Lachnospiraceae	g__Copromonas	s__Copromonas sp900066535	no	no	none
ntk_t_tau	8_bin33		var_biomarker ~ sex	-0.00574079	0.0869893	-0.0659942	0.947382	90.61	0.63	2505305	d__Bacteria	p__Bacillota_A	c__Clostridia	o__Lachnospirales	f__Lachnospiraceae	g__Copromonas	s__Copromonas sp900066535	no	no	none
ntk_t_tau	8_bin33		var_biomarker ~ var_mb_by_sex	-0.0185676	0.0528384	-0.351403	0.725286	90.61	0.63	2505305	d__Bacteria	p__Bacillota_A	c__Clostridia	o__Lachnospirales	f__Lachnospiraceae	g__Copromonas	s__Copromonas sp900066535	no	no	none
ntk_t_tau	8_bin33		var_biomarker ~ mars_age	0.0138057	0.00539356	2.55966	0.0104775	90.61	0.63	2505305	d__Bacteria	p__Bacillota_A	c__Clostridia	o__Lachnospirales	f__Lachnospiraceae	g__Copromonas	s__Copromonas sp900066535	no	no	none
ntk_t_tau	8_bin33		var_biomarker ~ apoe4	0.106869	0.0639392	1.67141	0.0946404	90.61	0.63	2505305	d__Bacteria	p__Bacillota_A	c__Clostridia	o__Lachnospirales	f__Lachnospiraceae	g__Copromonas	s__Copromonas sp900066535	no	no	none
ntk_t_tau	8_bin33		var_biomarker ~ ntk_table	0.0170211	0.061602	0.276308	0.782312	90.61	0.63	2505305	d__Bacteria	p__Bacillota_A	c__Clostridia	o__Lachnospirales	f__Lachnospiraceae	g__Copromonas	s__Copromonas sp900066535	no	no	none
ntk_t_tau	8_bin33		var_biomarker ~ bristol_type_1_7	0.00358091	0.0359354	0.0996486	0.920623	90.61	0.63	2505305	d__Bacteria	p__Bacillota_A	c__Clostridia	o__Lachnospirales	f__Lachnospiraceae	g__Copromonas	s__Copromonas sp900066535	no	no	none
ntk_t_tau	8_bin59		var_biomarker ~ var_mb	0.06648	0.042105	1.57891	0.114357	91.54	0.76	2393061	d__Bacteria	p__Bacillota_A	c__Clostridia	o__Lachnospirales	f__Lachnospiraceae	g__Blautia_A	s__Blautia_A sp900549015	no	no	none
ntk_t_tau	8_bin59		var_biomarker ~ sex	-0.0657745	0.0622643	-1.05638	0.290797	91.54	0.76	2393061	d__Bacteria	p__Bacillota_A	c__Clostridia	o__Lachnospirales	f__Lachnospiraceae	g__Blautia_A	s__Blautia_A sp900549015	no	no	none
ntk_t_tau	8_bin59		var_biomarker ~ var_mb_by_sex	-0.0769925	0.0551482	-1.3961	0.162684	91.54	0.76	2393061	d__Bacteria	p__Bacillota_A	c__Clostridia	o__Lachnospirales	f__Lachnospiraceae	g__Blautia_A	s__Blautia_A sp900549015	no	no	none
ntk_t_tau	8_bin59		var_biomarker ~ mars_age	0.0149123	0.00517423	2.88203	0.00395122	91.54	0.76	2393061	d__Bacteria	p__Bacillota_A	c__Clostridia	o__Lachnospirales	f__Lachnospiraceae	g__Blautia_A	s__Blautia_A sp900549015	no	no	none
ntk_t_tau	8_bin59		var_biomarker ~ apoe4	0.109623	0.0660347	1.66008	0.0968991	91.54	0.76	2393061	d__Bacteria	p__Bacillota_A	c__Clostridia	o__Lachnospirales	f__Lachnospiraceae	g__Blautia_A	s__Blautia_A sp900549015	no	no	none
ntk_t_tau	8_bin59		var_biomarker ~ ntk_table	0.0154549	0.0611678	0.252665	0.800527	91.54	0.76	2393061	d__Bacteria	p__Bacillota_A	c__Clostridia	o__Lachnospirales	f__Lachnospiraceae	g__Blautia_A	s__Blautia_A sp900549015	no	no	none
ntk_t_tau	8_bin59		var_biomarker ~ bristol_type_1_7	-0.00571666	0.0360499	-0.158576	0.874003	91.54	0.76	2393061	d__Bacteria	p__Bacillota_A	c__Clostridia	o__Lachnospirales	f__Lachnospiraceae	g__Blautia_A	s__Blautia_A sp900549015	no	no	none
ntk_t_tau	8_bin72		var_biomarker ~ var_mb	0.00545129	0.0568008	0.0959721	0.923543	95.57	2.85	3578189	d__Bacteria	p__Bacillota_A	c__Clostridia	o__Lachnospirales	f__Lachnospiraceae	g__KLE1615	s__KLE1615 sp900066985	no	no	none
ntk_t_tau	8_bin72		var_biomarker ~ sex	0.110373	0.237648	0.464439	0.642333	95.57	2.85	3578189	d__Bacteria	p__Bacillota_A	c__Clostridia	o__Lachnospirales	f__Lachnospiraceae	g__KLE1615	s__KLE1615 sp900066985	no	no	none
ntk_t_tau	8_bin72		var_biomarker ~ var_mb_by_sex	-0.0536969	0.0804571	-0.667398	0.504518	95.57	2.85	3578189	d__Bacteria	p__Bacillota_A	c__Clostridia	o__Lachnospirales	f__Lachnospiraceae	g__KLE1615	s__KLE1615 sp900066985	no	no	none
ntk_t_tau	8_bin72		var_biomarker ~ mars_age	0.0155992	0.00505333	3.08691	0.00202247	95.57	2.85	3578189	d__Bacteria	p__Bacillota_A	c__Clostridia	o__Lachnospirales	f__Lachnospiraceae	g__KLE1615	s__KLE1615 sp900066985	no	no	none
ntk_t_tau	8_bin72		var_biomarker ~ apoe4	0.103177	0.0649574	1.58838	0.1122	95.57	2.85	3578189	d__Bacteria	p__Bacillota_A	c__Clostridia	o__Lachnospirales	f__Lachnospiraceae	g__KLE1615	s__KLE1615 sp900066985	no	no	none
ntk_t_tau	8_bin72		var_biomarker ~ ntk_table	0.0276588	0.0616616	0.448559	0.65375	95.57	2.85	3578189	d__Bacteria	p__Bacillota_A	c__Clostridia	o__Lachnospirales	f__Lachnospiraceae	g__KLE1615	s__KLE1615 sp900066985	no	no	none
ntk_t_tau	8_bin72		var_biomarker ~ bristol_type_1_7	-0.00890564	0.0346746	-0.256835	0.797307	95.57	2.85	3578189	d__Bacteria	p__Bacillota_A	c__Clostridia	o__Lachnospirales	f__Lachnospiraceae	g__KLE1615	s__KLE1615 sp900066985	no	no	none
ntk_t_tau	92_bin37		var_biomarker ~ var_mb	0.167863	0.0662613	2.53336	0.0112976	99.2	0.15	2290842	d__Bacteria	p__Bacillota_C	c__Negativicutes	o__Veillonellales	f__Megasphaeraceae	g__Megasphaera	s__Megasphaera sp001546855	no	no	none
ntk_t_tau	92_bin37		var_biomarker ~ sex	-0.287985	0.134361	-2.14337	0.0320831	99.2	0.15	2290842	d__Bacteria	p__Bacillota_C	c__Negativicutes	o__Veillonellales	f__Megasphaeraceae	g__Megasphaera	s__Megasphaera sp001546855	no	no	none
ntk_t_tau	92_bin37		var_biomarker ~ var_mb_by_sex	-0.160906	0.0766218	-2.1	0.0357286	99.2	0.15	2290842	d__Bacteria	p__Bacillota_C	c__Negativicutes	o__Veillonellales	f__Megasphaeraceae	g__Megasphaera	s__Megasphaera sp001546855	no	no	none
ntk_t_tau	92_bin37		var_biomarker ~ mars_age	0.014571	0.00529158	2.75363	0.00589384	99.2	0.15	2290842	d__Bacteria	p__Bacillota_C	c__Negativicutes	o__Veillonellales	f__Megasphaeraceae	g__Megasphaera	s__Megasphaera sp001546855	no	no	none
ntk_t_tau	92_bin37		var_biomarker ~ apoe4	0.1182	0.067689	1.74622	0.080773	99.2	0.15	2290842	d__Bacteria	p__Bacillota_C	c__Negativicutes	o__Veillonellales	f__Megasphaeraceae	g__Megasphaera	s__Megasphaera sp001546855	no	no	none
ntk_t_tau	92_bin37		var_biomarker ~ ntk_table	0.0310533	0.0639902	0.485283	0.627476	99.2	0.15	2290842	d__Bacteria	p__Bacillota_C	c__Negativicutes	o__Veillonellales	f__Megasphaeraceae	g__Megasphaera	s__Megasphaera sp001546855	no	no	none
ntk_t_tau	92_bin37		var_biomarker ~ bristol_type_1_7	-0.00468991	0.0350248	-0.133903	0.89348	99.2	0.15	2290842	d__Bacteria	p__Bacillota_C	c__Negativicutes	o__Veillonellales	f__Megasphaeraceae	g__Megasphaera	s__Megasphaera sp001546855	no	no	none
ntk_t_tau	98_bin31		var_biomarker ~ var_mb	0.0321565	0.0212752	1.51146	0.130673	97.47	0	2938993	d__Bacteria	p__Bacillota_A	c__Clostridia	o__Lachnospirales	f__Lachnospiraceae	g__Blautia_A	s__Blautia_A caecimuris	yes	no	propionate
ntk_t_tau	98_bin31		var_biomarker ~ sex	-0.00277187	0.065158	-0.0425408	0.966068	97.47	0	2938993	d__Bacteria	p__Bacillota_A	c__Clostridia	o__Lachnospirales	f__Lachnospiraceae	g__Blautia_A	s__Blautia_A caecimuris	yes	no	propionate
ntk_t_tau	98_bin31		var_biomarker ~ var_mb_by_sex	-0.0616862	0.0271975	-2.26808	0.0233241	97.47	0	2938993	d__Bacteria	p__Bacillota_A	c__Clostridia	o__Lachnospirales	f__Lachnospiraceae	g__Blautia_A	s__Blautia_A caecimuris	yes	no	propionate
ntk_t_tau	98_bin31		var_biomarker ~ mars_age	0.0148039	0.00536668	2.75848	0.00580701	97.47	0	2938993	d__Bacteria	p__Bacillota_A	c__Clostridia	o__Lachnospirales	f__Lachnospiraceae	g__Blautia_A	s__Blautia_A caecimuris	yes	no	propionate
ntk_t_tau	98_bin31		var_biomarker ~ apoe4	0.104114	0.0643464	1.61802	0.105658	97.47	0	2938993	d__Bacteria	p__Bacillota_A	c__Clostridia	o__Lachnospirales	f__Lachnospiraceae	g__Blautia_A	s__Blautia_A caecimuris	yes	no	propionate
ntk_t_tau	98_bin31		var_biomarker ~ ntk_table	0.0104367	0.0598857	0.174277	0.861648	97.47	0	2938993	d__Bacteria	p__Bacillota_A	c__Clostridia	o__Lachnospirales	f__Lachnospiraceae	g__Blautia_A	s__Blautia_A caecimuris	yes	no	propionate
ntk_t_tau	98_bin31		var_biomarker ~ bristol_type_1_7	-0.00279856	0.036432	-0.0768161	0.93877	97.47	0	2938993	d__Bacteria	p__Bacillota_A	c__Clostridia	o__Lachnospirales	f__Lachnospiraceae	g__Blautia_A	s__Blautia_A caecimuris	yes	no	propionate
ntk_t_tau	98_bin9		var_biomarker ~ var_mb	0.0543972	0.0453219	1.20024	0.230046	93.57	0.58	2465293	d__Bacteria	p__Bacillota_A	c__Clostridia	o__Lachnospirales	f__Lachnospiraceae	g__Dorea_B	s__Dorea_B phocaeensis	no	no	none
ntk_t_tau	98_bin9		var_biomarker ~ sex	0.0902006	0.131439	0.686252	0.492554	93.57	0.58	2465293	d__Bacteria	p__Bacillota_A	c__Clostridia	o__Lachnospirales	f__Lachnospiraceae	g__Dorea_B	s__Dorea_B phocaeensis	no	no	none
ntk_t_tau	98_bin9		var_biomarker ~ var_mb_by_sex	-0.0695225	0.059196	-1.17444	0.240217	93.57	0.58	2465293	d__Bacteria	p__Bacillota_A	c__Clostridia	o__Lachnospirales	f__Lachnospiraceae	g__Dorea_B	s__Dorea_B phocaeensis	no	no	none
ntk_t_tau	98_bin9		var_biomarker ~ mars_age	0.0147609	0.00530667	2.78157	0.00540966	93.57	0.58	2465293	d__Bacteria	p__Bacillota_A	c__Clostridia	o__Lachnospirales	f__Lachnospiraceae	g__Dorea_B	s__Dorea_B phocaeensis	no	no	none
ntk_t_tau	98_bin9		var_biomarker ~ apoe4	0.100466	0.0634557	1.58324	0.113367	93.57	0.58	2465293	d__Bacteria	p__Bacillota_A	c__Clostridia	o__Lachnospirales	f__Lachnospiraceae	g__Dorea_B	s__Dorea_B phocaeensis	no	no	none
ntk_t_tau	98_bin9		var_biomarker ~ ntk_table	0.00114244	0.0600676	0.0190192	0.984826	93.57	0.58	2465293	d__Bacteria	p__Bacillota_A	c__Clostridia	o__Lachnospirales	f__Lachnospiraceae	g__Dorea_B	s__Dorea_B phocaeensis	no	no	none
ntk_t_tau	98_bin9		var_biomarker ~ bristol_type_1_7	-0.00781053	0.0364188	-0.214464	0.830185	93.57	0.58	2465293	d__Bacteria	p__Bacillota_A	c__Clostridia	o__Lachnospirales	f__Lachnospiraceae	g__Dorea_B	s__Dorea_B phocaeensis	no	no	none
ntk_t_tau	99_bin18		var_biomarker ~ var_mb	0.0271412	0.0313632	0.865382	0.386829	98.75	0.68	2332404	d__Bacteria	p__Bacillota_A	c__Clostridia	o__Oscillospirales	f__Ruminococcaceae	g__Faecalibacterium	s__Faecalibacterium prausnitzii	no	yes	butyrate
ntk_t_tau	99_bin18		var_biomarker ~ sex	-0.0164224	0.0665155	-0.246896	0.804989	98.75	0.68	2332404	d__Bacteria	p__Bacillota_A	c__Clostridia	o__Oscillospirales	f__Ruminococcaceae	g__Faecalibacterium	s__Faecalibacterium prausnitzii	no	yes	butyrate
ntk_t_tau	99_bin18		var_biomarker ~ var_mb_by_sex	-0.0294358	0.0439586	-0.669624	0.503097	98.75	0.68	2332404	d__Bacteria	p__Bacillota_A	c__Clostridia	o__Oscillospirales	f__Ruminococcaceae	g__Faecalibacterium	s__Faecalibacterium prausnitzii	no	yes	butyrate
ntk_t_tau	99_bin18		var_biomarker ~ mars_age	0.015715	0.00518926	3.02838	0.00245873	98.75	0.68	2332404	d__Bacteria	p__Bacillota_A	c__Clostridia	o__Oscillospirales	f__Ruminococcaceae	g__Faecalibacterium	s__Faecalibacterium prausnitzii	no	yes	butyrate
ntk_t_tau	99_bin18		var_biomarker ~ apoe4	0.0965698	0.0685307	1.40915	0.158792	98.75	0.68	2332404	d__Bacteria	p__Bacillota_A	c__Clostridia	o__Oscillospirales	f__Ruminococcaceae	g__Faecalibacterium	s__Faecalibacterium prausnitzii	no	yes	butyrate
ntk_t_tau	99_bin18		var_biomarker ~ ntk_table	0.0242113	0.0628351	0.385315	0.700004	98.75	0.68	2332404	d__Bacteria	p__Bacillota_A	c__Clostridia	o__Oscillospirales	f__Ruminococcaceae	g__Faecalibacterium	s__Faecalibacterium prausnitzii	no	yes	butyrate
ntk_t_tau	99_bin18		var_biomarker ~ bristol_type_1_7	-0.00799436	0.0359187	-0.222568	0.823872	98.75	0.68	2332404	d__Bacteria	p__Bacillota_A	c__Clostridia	o__Oscillospirales	f__Ruminococcaceae	g__Faecalibacterium	s__Faecalibacterium prausnitzii	no	yes	butyrate
ntk_t_tau	99_bin20		var_biomarker ~ var_mb	-0.00598058	0.0591596	-0.101092	0.919477	98.08	0	2160555	d__Bacteria	p__Bacillota_A	c__Clostridia	o__Oscillospirales	f__Oscillospiraceae	g__Faecousia	s__Faecousia sp900546075	no	no	none
ntk_t_tau	99_bin20		var_biomarker ~ sex	-0.0588908	0.0808589	-0.728316	0.46642	98.08	0	2160555	d__Bacteria	p__Bacillota_A	c__Clostridia	o__Oscillospirales	f__Oscillospiraceae	g__Faecousia	s__Faecousia sp900546075	no	no	none
ntk_t_tau	99_bin20		var_biomarker ~ var_mb_by_sex	0.0363752	0.0769691	0.472595	0.636503	98.08	0	2160555	d__Bacteria	p__Bacillota_A	c__Clostridia	o__Oscillospirales	f__Oscillospiraceae	g__Faecousia	s__Faecousia sp900546075	no	no	none
ntk_t_tau	99_bin20		var_biomarker ~ mars_age	0.0152552	0.00529112	2.88316	0.00393703	98.08	0	2160555	d__Bacteria	p__Bacillota_A	c__Clostridia	o__Oscillospirales	f__Oscillospiraceae	g__Faecousia	s__Faecousia sp900546075	no	no	none
ntk_t_tau	99_bin20		var_biomarker ~ apoe4	0.104151	0.0675509	1.54182	0.123117	98.08	0	2160555	d__Bacteria	p__Bacillota_A	c__Clostridia	o__Oscillospirales	f__Oscillospiraceae	g__Faecousia	s__Faecousia sp900546075	no	no	none
ntk_t_tau	99_bin20		var_biomarker ~ ntk_table	0.0249654	0.064288	0.388336	0.697767	98.08	0	2160555	d__Bacteria	p__Bacillota_A	c__Clostridia	o__Oscillospirales	f__Oscillospiraceae	g__Faecousia	s__Faecousia sp900546075	no	no	none
ntk_t_tau	99_bin20		var_biomarker ~ bristol_type_1_7	-0.00512747	0.0365659	-0.140226	0.888482	98.08	0	2160555	d__Bacteria	p__Bacillota_A	c__Clostridia	o__Oscillospirales	f__Oscillospiraceae	g__Faecousia	s__Faecousia sp900546075	no	no	none
ntk_t_tau	99_bin38		var_biomarker ~ var_mb	-0.0253016	0.0211274	-1.19757	0.231084	98.63	0	2639322	d__Bacteria	p__Bacillota_A	c__Clostridia	o__Oscillospirales	f__Ruminococcaceae	g__Ruminococcus_D	s__Ruminococcus_D bicirculans	no	no	none
ntk_t_tau	99_bin38		var_biomarker ~ sex	-0.0338281	0.060834	-0.556073	0.578161	98.63	0	2639322	d__Bacteria	p__Bacillota_A	c__Clostridia	o__Oscillospirales	f__Ruminococcaceae	g__Ruminococcus_D	s__Ruminococcus_D bicirculans	no	no	none
ntk_t_tau	99_bin38		var_biomarker ~ var_mb_by_sex	0.0179452	0.0268965	0.667195	0.504648	98.63	0	2639322	d__Bacteria	p__Bacillota_A	c__Clostridia	o__Oscillospirales	f__Ruminococcaceae	g__Ruminococcus_D	s__Ruminococcus_D bicirculans	no	no	none
ntk_t_tau	99_bin38		var_biomarker ~ mars_age	0.0159926	0.0051224	3.1221	0.00179566	98.63	0	2639322	d__Bacteria	p__Bacillota_A	c__Clostridia	o__Oscillospirales	f__Ruminococcaceae	g__Ruminococcus_D	s__Ruminococcus_D bicirculans	no	no	none
ntk_t_tau	99_bin38		var_biomarker ~ apoe4	0.106689	0.0650886	1.63914	0.101185	98.63	0	2639322	d__Bacteria	p__Bacillota_A	c__Clostridia	o__Oscillospirales	f__Ruminococcaceae	g__Ruminococcus_D	s__Ruminococcus_D bicirculans	no	no	none
ntk_t_tau	99_bin38		var_biomarker ~ ntk_table	0.00982915	0.0600701	0.163628	0.870024	98.63	0	2639322	d__Bacteria	p__Bacillota_A	c__Clostridia	o__Oscillospirales	f__Ruminococcaceae	g__Ruminococcus_D	s__Ruminococcus_D bicirculans	no	no	none
ntk_t_tau	99_bin38		var_biomarker ~ bristol_type_1_7	-0.0101444	0.0353783	-0.286742	0.77431	98.63	0	2639322	d__Bacteria	p__Bacillota_A	c__Clostridia	o__Oscillospirales	f__Ruminococcaceae	g__Ruminococcus_D	s__Ruminococcus_D bicirculans	no	no	none
ntk_t_tau	99_bin83		var_biomarker ~ var_mb	-0.0238284	0.0343059	-0.694586	0.487315	92.74	1.61	1809942	d__Bacteria	p__Actinomycetota	c__Coriobacteriia	o__Coriobacteriales	f__Coriobacteriaceae	g__Collinsella	s__Collinsella aerofaciens_P	no	no	none
ntk_t_tau	99_bin83		var_biomarker ~ sex	-0.0297251	0.0601177	-0.494448	0.62099	92.74	1.61	1809942	d__Bacteria	p__Actinomycetota	c__Coriobacteriia	o__Coriobacteriales	f__Coriobacteriaceae	g__Collinsella	s__Collinsella aerofaciens_P	no	no	none
ntk_t_tau	99_bin83		var_biomarker ~ var_mb_by_sex	-0.0235133	0.0411041	-0.572044	0.567292	92.74	1.61	1809942	d__Bacteria	p__Actinomycetota	c__Coriobacteriia	o__Coriobacteriales	f__Coriobacteriaceae	g__Collinsella	s__Collinsella aerofaciens_P	no	no	none
ntk_t_tau	99_bin83		var_biomarker ~ mars_age	0.0156599	0.00510974	3.06471	0.00217879	92.74	1.61	1809942	d__Bacteria	p__Actinomycetota	c__Coriobacteriia	o__Coriobacteriales	f__Coriobacteriaceae	g__Collinsella	s__Collinsella aerofaciens_P	no	no	none
ntk_t_tau	99_bin83		var_biomarker ~ apoe4	0.0988549	0.0648048	1.52542	0.127153	92.74	1.61	1809942	d__Bacteria	p__Actinomycetota	c__Coriobacteriia	o__Coriobacteriales	f__Coriobacteriaceae	g__Collinsella	s__Collinsella aerofaciens_P	no	no	none
ntk_t_tau	99_bin83		var_biomarker ~ ntk_table	0.0217445	0.0615769	0.353128	0.723993	92.74	1.61	1809942	d__Bacteria	p__Actinomycetota	c__Coriobacteriia	o__Coriobacteriales	f__Coriobacteriaceae	g__Collinsella	s__Collinsella aerofaciens_P	no	no	none
ntk_t_tau	99_bin83		var_biomarker ~ bristol_type_1_7	-0.0137701	0.035708	-0.38563	0.699771	92.74	1.61	1809942	d__Bacteria	p__Actinomycetota	c__Coriobacteriia	o__Coriobacteriales	f__Coriobacteriaceae	g__Collinsella	s__Collinsella aerofaciens_P	no	no	none
ntk_t_tau	9_bin32		var_biomarker ~ var_mb	-0.0166817	0.0141342	-1.18024	0.237905	99.6	0	2153312	d__Bacteria	p__Actinomycetota	c__Actinomycetia	o__Actinomycetales	f__Bifidobacteriaceae	g__Bifidobacterium	s__Bifidobacterium longum	no	no	none
ntk_t_tau	9_bin32		var_biomarker ~ sex	-0.0111533	0.0637111	-0.175061	0.861032	99.6	0	2153312	d__Bacteria	p__Actinomycetota	c__Actinomycetia	o__Actinomycetales	f__Bifidobacteriaceae	g__Bifidobacterium	s__Bifidobacterium longum	no	no	none
ntk_t_tau	9_bin32		var_biomarker ~ var_mb_by_sex	-0.00746083	0.0201632	-0.370021	0.711367	99.6	0	2153312	d__Bacteria	p__Actinomycetota	c__Actinomycetia	o__Actinomycetales	f__Bifidobacteriaceae	g__Bifidobacterium	s__Bifidobacterium longum	no	no	none
ntk_t_tau	9_bin32		var_biomarker ~ mars_age	0.0153816	0.00517312	2.97336	0.00294556	99.6	0	2153312	d__Bacteria	p__Actinomycetota	c__Actinomycetia	o__Actinomycetales	f__Bifidobacteriaceae	g__Bifidobacterium	s__Bifidobacterium longum	no	no	none
ntk_t_tau	9_bin32		var_biomarker ~ apoe4	0.117576	0.0668669	1.75836	0.0786861	99.6	0	2153312	d__Bacteria	p__Actinomycetota	c__Actinomycetia	o__Actinomycetales	f__Bifidobacteriaceae	g__Bifidobacterium	s__Bifidobacterium longum	no	no	none
ntk_t_tau	9_bin32		var_biomarker ~ ntk_table	0.0218884	0.0622403	0.351675	0.725082	99.6	0	2153312	d__Bacteria	p__Actinomycetota	c__Actinomycetia	o__Actinomycetales	f__Bifidobacteriaceae	g__Bifidobacterium	s__Bifidobacterium longum	no	no	none
ntk_t_tau	9_bin32		var_biomarker ~ bristol_type_1_7	-0.0121592	0.0370134	-0.328507	0.742528	99.6	0	2153312	d__Bacteria	p__Actinomycetota	c__Actinomycetia	o__Actinomycetales	f__Bifidobacteriaceae	g__Bifidobacterium	s__Bifidobacterium longum	no	no	none
ntk_t_tau	9_bin76		var_biomarker ~ var_mb	-0.014366	0.0246747	-0.582216	0.560421	96.42	0.5	2701728	d__Bacteria	p__Bacteroidota	c__Bacteroidia	o__Bacteroidales	f__Muribaculaceae	g__Paramuribaculum	s__	no	no	none
ntk_t_tau	9_bin76		var_biomarker ~ sex	0.0717965	0.16316	0.440037	0.65991	96.42	0.5	2701728	d__Bacteria	p__Bacteroidota	c__Bacteroidia	o__Bacteroidales	f__Muribaculaceae	g__Paramuribaculum	s__	no	no	none
ntk_t_tau	9_bin76		var_biomarker ~ var_mb_by_sex	0.0389028	0.0529282	0.735011	0.462333	96.42	0.5	2701728	d__Bacteria	p__Bacteroidota	c__Bacteroidia	o__Bacteroidales	f__Muribaculaceae	g__Paramuribaculum	s__	no	no	none
ntk_t_tau	9_bin76		var_biomarker ~ mars_age	0.0156941	0.0053153	2.95262	0.00315088	96.42	0.5	2701728	d__Bacteria	p__Bacteroidota	c__Bacteroidia	o__Bacteroidales	f__Muribaculaceae	g__Paramuribaculum	s__	no	no	none
ntk_t_tau	9_bin76		var_biomarker ~ apoe4	0.100534	0.0672124	1.49577	0.134714	96.42	0.5	2701728	d__Bacteria	p__Bacteroidota	c__Bacteroidia	o__Bacteroidales	f__Muribaculaceae	g__Paramuribaculum	s__	no	no	none
ntk_t_tau	9_bin76		var_biomarker ~ ntk_table	0.0206566	0.0628786	0.328516	0.742522	96.42	0.5	2701728	d__Bacteria	p__Bacteroidota	c__Bacteroidia	o__Bacteroidales	f__Muribaculaceae	g__Paramuribaculum	s__	no	no	none
ntk_t_tau	9_bin76		var_biomarker ~ bristol_type_1_7	-0.00631663	0.0351468	-0.179721	0.857371	96.42	0.5	2701728	d__Bacteria	p__Bacteroidota	c__Bacteroidia	o__Bacteroidales	f__Muribaculaceae	g__Paramuribaculum	s__	no	no	none
ntk_t_tau	9_bin92		var_biomarker ~ var_mb	0.0490819	0.0573809	0.855371	0.392346	93.89	1.64	2170431	d__Bacteria	p__Bacillota_A	c__Clostridia	o__Oscillospirales	f__Oscillospiraceae	g__Faecousia	s__Faecousia sp000434635	no	no	none
ntk_t_tau	9_bin92		var_biomarker ~ sex	0.0128875	0.0777418	0.165773	0.868336	93.89	1.64	2170431	d__Bacteria	p__Bacillota_A	c__Clostridia	o__Oscillospirales	f__Oscillospiraceae	g__Faecousia	s__Faecousia sp000434635	no	no	none
ntk_t_tau	9_bin92		var_biomarker ~ var_mb_by_sex	-0.0728621	0.0941195	-0.774145	0.438845	93.89	1.64	2170431	d__Bacteria	p__Bacillota_A	c__Clostridia	o__Oscillospirales	f__Oscillospiraceae	g__Faecousia	s__Faecousia sp000434635	no	no	none
ntk_t_tau	9_bin92		var_biomarker ~ mars_age	0.0157796	0.00511567	3.08456	0.00203855	93.89	1.64	2170431	d__Bacteria	p__Bacillota_A	c__Clostridia	o__Oscillospirales	f__Oscillospiraceae	g__Faecousia	s__Faecousia sp000434635	no	no	none
ntk_t_tau	9_bin92		var_biomarker ~ apoe4	0.103342	0.0647354	1.59638	0.110405	93.89	1.64	2170431	d__Bacteria	p__Bacillota_A	c__Clostridia	o__Oscillospirales	f__Oscillospiraceae	g__Faecousia	s__Faecousia sp000434635	no	no	none
ntk_t_tau	9_bin92		var_biomarker ~ ntk_table	0.0192659	0.0612713	0.314435	0.75319	93.89	1.64	2170431	d__Bacteria	p__Bacillota_A	c__Clostridia	o__Oscillospirales	f__Oscillospiraceae	g__Faecousia	s__Faecousia sp000434635	no	no	none
ntk_t_tau	9_bin92		var_biomarker ~ bristol_type_1_7	-0.00986969	0.0354106	-0.278722	0.780458	93.89	1.64	2170431	d__Bacteria	p__Bacillota_A	c__Clostridia	o__Oscillospirales	f__Oscillospiraceae	g__Faecousia	s__Faecousia sp000434635	no	no	none
ntk_t_tau	H-160_bin6		var_biomarker ~ var_mb	-0.0159087	0.0200539	-0.793297	0.427605	96.77	0.81	2119005	d__Bacteria	p__Actinomycetota	c__Coriobacteriia	o__Coriobacteriales	f__Coriobacteriaceae	g__Collinsella	s__	no	no	none
ntk_t_tau	H-160_bin6		var_biomarker ~ sex	-0.042905	0.0743121	-0.577362	0.563695	96.77	0.81	2119005	d__Bacteria	p__Actinomycetota	c__Coriobacteriia	o__Coriobacteriales	f__Coriobacteriaceae	g__Collinsella	s__	no	no	none
ntk_t_tau	H-160_bin6		var_biomarker ~ var_mb_by_sex	-0.0107907	0.0276917	-0.389671	0.69678	96.77	0.81	2119005	d__Bacteria	p__Actinomycetota	c__Coriobacteriia	o__Coriobacteriales	f__Coriobacteriaceae	g__Collinsella	s__	no	no	none
ntk_t_tau	H-160_bin6		var_biomarker ~ mars_age	0.0158379	0.00513249	3.08582	0.00202992	96.77	0.81	2119005	d__Bacteria	p__Actinomycetota	c__Coriobacteriia	o__Coriobacteriales	f__Coriobacteriaceae	g__Collinsella	s__	no	no	none
ntk_t_tau	H-160_bin6		var_biomarker ~ apoe4	0.102874	0.0656733	1.56645	0.117243	96.77	0.81	2119005	d__Bacteria	p__Actinomycetota	c__Coriobacteriia	o__Coriobacteriales	f__Coriobacteriaceae	g__Collinsella	s__	no	no	none
ntk_t_tau	H-160_bin6		var_biomarker ~ ntk_table	0.0270597	0.0604438	0.447683	0.654382	96.77	0.81	2119005	d__Bacteria	p__Actinomycetota	c__Coriobacteriia	o__Coriobacteriales	f__Coriobacteriaceae	g__Collinsella	s__	no	no	none
ntk_t_tau	H-160_bin6		var_biomarker ~ bristol_type_1_7	-0.0113828	0.0344731	-0.330194	0.741253	96.77	0.81	2119005	d__Bacteria	p__Actinomycetota	c__Coriobacteriia	o__Coriobacteriales	f__Coriobacteriaceae	g__Collinsella	s__	no	no	none
ntk_t_tau	H-160_bin68		var_biomarker ~ var_mb	0.0033822	0.0346666	0.0975636	0.922279	90.35	0	1837136	d__Bacteria	p__Bacillota_A	c__Clostridia	o__Oscillospirales	f__Butyricicoccaceae	g__Agathobaculum	s__Agathobaculum sp003481705	no	no	none
ntk_t_tau	H-160_bin68		var_biomarker ~ sex	-0.0780241	0.0838364	-0.930671	0.352024	90.35	0	1837136	d__Bacteria	p__Bacillota_A	c__Clostridia	o__Oscillospirales	f__Butyricicoccaceae	g__Agathobaculum	s__Agathobaculum sp003481705	no	no	none
ntk_t_tau	H-160_bin68		var_biomarker ~ var_mb_by_sex	0.0244919	0.053042	0.461747	0.644263	90.35	0	1837136	d__Bacteria	p__Bacillota_A	c__Clostridia	o__Oscillospirales	f__Butyricicoccaceae	g__Agathobaculum	s__Agathobaculum sp003481705	no	no	none
ntk_t_tau	H-160_bin68		var_biomarker ~ mars_age	0.0154569	0.00509936	3.03113	0.00243637	90.35	0	1837136	d__Bacteria	p__Bacillota_A	c__Clostridia	o__Oscillospirales	f__Butyricicoccaceae	g__Agathobaculum	s__Agathobaculum sp003481705	no	no	none
ntk_t_tau	H-160_bin68		var_biomarker ~ apoe4	0.112394	0.0687947	1.63375	0.102311	90.35	0	1837136	d__Bacteria	p__Bacillota_A	c__Clostridia	o__Oscillospirales	f__Butyricicoccaceae	g__Agathobaculum	s__Agathobaculum sp003481705	no	no	none
ntk_t_tau	H-160_bin68		var_biomarker ~ ntk_table	0.0234801	0.0623505	0.376583	0.706484	90.35	0	1837136	d__Bacteria	p__Bacillota_A	c__Clostridia	o__Oscillospirales	f__Butyricicoccaceae	g__Agathobaculum	s__Agathobaculum sp003481705	no	no	none
ntk_t_tau	H-160_bin68		var_biomarker ~ bristol_type_1_7	-0.0121129	0.0359756	-0.336698	0.736344	90.35	0	1837136	d__Bacteria	p__Bacillota_A	c__Clostridia	o__Oscillospirales	f__Butyricicoccaceae	g__Agathobaculum	s__Agathobaculum sp003481705	no	no	none
ntk_t_tau	H-160_bin75		var_biomarker ~ var_mb	-0.0370374	0.0334049	-1.10874	0.267541	99.52	0	2877674	d__Bacteria	p__Bacillota_A	c__Clostridia	o__Lachnospirales	f__Lachnospiraceae	g__Agathobacter	s__Agathobacter rectalis	no	yes	butyrate
ntk_t_tau	H-160_bin75		var_biomarker ~ sex	-0.093923	0.100999	-0.929936	0.352404	99.52	0	2877674	d__Bacteria	p__Bacillota_A	c__Clostridia	o__Lachnospirales	f__Lachnospiraceae	g__Agathobacter	s__Agathobacter rectalis	no	yes	butyrate
ntk_t_tau	H-160_bin75		var_biomarker ~ var_mb_by_sex	0.0453102	0.0462165	0.980388	0.326894	99.52	0	2877674	d__Bacteria	p__Bacillota_A	c__Clostridia	o__Lachnospirales	f__Lachnospiraceae	g__Agathobacter	s__Agathobacter rectalis	no	yes	butyrate
ntk_t_tau	H-160_bin75		var_biomarker ~ mars_age	0.0152153	0.00527792	2.88282	0.00394134	99.52	0	2877674	d__Bacteria	p__Bacillota_A	c__Clostridia	o__Lachnospirales	f__Lachnospiraceae	g__Agathobacter	s__Agathobacter rectalis	no	yes	butyrate
ntk_t_tau	H-160_bin75		var_biomarker ~ apoe4	0.113387	0.0665768	1.7031	0.0885488	99.52	0	2877674	d__Bacteria	p__Bacillota_A	c__Clostridia	o__Lachnospirales	f__Lachnospiraceae	g__Agathobacter	s__Agathobacter rectalis	no	yes	butyrate
ntk_t_tau	H-160_bin75		var_biomarker ~ ntk_table	0.0180777	0.0622618	0.29035	0.771549	99.52	0	2877674	d__Bacteria	p__Bacillota_A	c__Clostridia	o__Lachnospirales	f__Lachnospiraceae	g__Agathobacter	s__Agathobacter rectalis	no	yes	butyrate
ntk_t_tau	H-160_bin75		var_biomarker ~ bristol_type_1_7	-0.00762836	0.0355392	-0.214646	0.830043	99.52	0	2877674	d__Bacteria	p__Bacillota_A	c__Clostridia	o__Lachnospirales	f__Lachnospiraceae	g__Agathobacter	s__Agathobacter rectalis	no	yes	butyrate
ntk_t_tau	H-160_bin83		var_biomarker ~ var_mb	-0.0209604	0.0155518	-1.34779	0.177727	98.63	0	2528101	d__Bacteria	p__Bacillota_A	c__Clostridia	o__Oscillospirales	f__Ruminococcaceae	g__Ruminococcus_D	s__Ruminococcus_D bicirculans	no	no	none
ntk_t_tau	H-160_bin83		var_biomarker ~ sex	0.0308667	0.0788056	0.391682	0.695293	98.63	0	2528101	d__Bacteria	p__Bacillota_A	c__Clostridia	o__Oscillospirales	f__Ruminococcaceae	g__Ruminococcus_D	s__Ruminococcus_D bicirculans	no	no	none
ntk_t_tau	H-160_bin83		var_biomarker ~ var_mb_by_sex	0.0364551	0.0220539	1.653	0.0983303	98.63	0	2528101	d__Bacteria	p__Bacillota_A	c__Clostridia	o__Oscillospirales	f__Ruminococcaceae	g__Ruminococcus_D	s__Ruminococcus_D bicirculans	no	no	none
ntk_t_tau	H-160_bin83		var_biomarker ~ mars_age	0.0155655	0.00511266	3.0445	0.0023307	98.63	0	2528101	d__Bacteria	p__Bacillota_A	c__Clostridia	o__Oscillospirales	f__Ruminococcaceae	g__Ruminococcus_D	s__Ruminococcus_D bicirculans	no	no	none
ntk_t_tau	H-160_bin83		var_biomarker ~ apoe4	0.107218	0.0646914	1.65737	0.097444	98.63	0	2528101	d__Bacteria	p__Bacillota_A	c__Clostridia	o__Oscillospirales	f__Ruminococcaceae	g__Ruminococcus_D	s__Ruminococcus_D bicirculans	no	no	none
ntk_t_tau	H-160_bin83		var_biomarker ~ ntk_table	0.0169514	0.0624997	0.271224	0.786219	98.63	0	2528101	d__Bacteria	p__Bacillota_A	c__Clostridia	o__Oscillospirales	f__Ruminococcaceae	g__Ruminococcus_D	s__Ruminococcus_D bicirculans	no	no	none
ntk_t_tau	H-160_bin83		var_biomarker ~ bristol_type_1_7	-0.0133576	0.0353287	-0.378096	0.70536	98.63	0	2528101	d__Bacteria	p__Bacillota_A	c__Clostridia	o__Oscillospirales	f__Ruminococcaceae	g__Ruminococcus_D	s__Ruminococcus_D bicirculans	no	no	none
ntk_t_tau	H-160_bin85		var_biomarker ~ var_mb	0.0528841	0.0431829	1.22465	0.220706	91.63	0	2113311	d__Bacteria	p__Bacillota_A	c__Clostridia	o__Oscillospirales	f__Ruminococcaceae	g__Faecalibacterium	s__Faecalibacterium prausnitzii_J	no	yes	butyrate
ntk_t_tau	H-160_bin85		var_biomarker ~ sex	-0.0378139	0.0628712	-0.60145	0.54754	91.63	0	2113311	d__Bacteria	p__Bacillota_A	c__Clostridia	o__Oscillospirales	f__Ruminococcaceae	g__Faecalibacterium	s__Faecalibacterium prausnitzii_J	no	yes	butyrate
ntk_t_tau	H-160_bin85		var_biomarker ~ var_mb_by_sex	-0.0357087	0.0430323	-0.829811	0.406645	91.63	0	2113311	d__Bacteria	p__Bacillota_A	c__Clostridia	o__Oscillospirales	f__Ruminococcaceae	g__Faecalibacterium	s__Faecalibacterium prausnitzii_J	no	yes	butyrate
ntk_t_tau	H-160_bin85		var_biomarker ~ mars_age	0.015978	0.00516483	3.09361	0.00197737	91.63	0	2113311	d__Bacteria	p__Bacillota_A	c__Clostridia	o__Oscillospirales	f__Ruminococcaceae	g__Faecalibacterium	s__Faecalibacterium prausnitzii_J	no	yes	butyrate
ntk_t_tau	H-160_bin85		var_biomarker ~ apoe4	0.101022	0.0634144	1.59304	0.111152	91.63	0	2113311	d__Bacteria	p__Bacillota_A	c__Clostridia	o__Oscillospirales	f__Ruminococcaceae	g__Faecalibacterium	s__Faecalibacterium prausnitzii_J	no	yes	butyrate
ntk_t_tau	H-160_bin85		var_biomarker ~ ntk_table	0.0291061	0.0629268	0.462538	0.643695	91.63	0	2113311	d__Bacteria	p__Bacillota_A	c__Clostridia	o__Oscillospirales	f__Ruminococcaceae	g__Faecalibacterium	s__Faecalibacterium prausnitzii_J	no	yes	butyrate
ntk_t_tau	H-160_bin85		var_biomarker ~ bristol_type_1_7	-0.0151722	0.0353429	-0.429286	0.667715	91.63	0	2113311	d__Bacteria	p__Bacillota_A	c__Clostridia	o__Oscillospirales	f__Ruminococcaceae	g__Faecalibacterium	s__Faecalibacterium prausnitzii_J	no	yes	butyrate
ntk_t_tau	H-160_bin9		var_biomarker ~ var_mb	-0.0276816	0.0203745	-1.35864	0.174261	98.66	0	1948108	d__Bacteria	p__Bacillota_A	c__Clostridia	o__Oscillospirales	f__Acutalibacteraceae	g__Eubacterium_R	s__Eubacterium_R sp000436835	no	no	none
ntk_t_tau	H-160_bin9		var_biomarker ~ sex	0.0829145	0.0876935	0.945503	0.344402	98.66	0	1948108	d__Bacteria	p__Bacillota_A	c__Clostridia	o__Oscillospirales	f__Acutalibacteraceae	g__Eubacterium_R	s__Eubacterium_R sp000436835	no	no	none
ntk_t_tau	H-160_bin9		var_biomarker ~ var_mb_by_sex	0.0445875	0.024068	1.85257	0.0639447	98.66	0	1948108	d__Bacteria	p__Bacillota_A	c__Clostridia	o__Oscillospirales	f__Acutalibacteraceae	g__Eubacterium_R	s__Eubacterium_R sp000436835	no	no	none
ntk_t_tau	H-160_bin9		var_biomarker ~ mars_age	0.0149382	0.00525231	2.84413	0.00445331	98.66	0	1948108	d__Bacteria	p__Bacillota_A	c__Clostridia	o__Oscillospirales	f__Acutalibacteraceae	g__Eubacterium_R	s__Eubacterium_R sp000436835	no	no	none
ntk_t_tau	H-160_bin9		var_biomarker ~ apoe4	0.122546	0.0661833	1.85162	0.0640805	98.66	0	1948108	d__Bacteria	p__Bacillota_A	c__Clostridia	o__Oscillospirales	f__Acutalibacteraceae	g__Eubacterium_R	s__Eubacterium_R sp000436835	no	no	none
ntk_t_tau	H-160_bin9		var_biomarker ~ ntk_table	-0.00153348	0.0637658	-0.0240487	0.980814	98.66	0	1948108	d__Bacteria	p__Bacillota_A	c__Clostridia	o__Oscillospirales	f__Acutalibacteraceae	g__Eubacterium_R	s__Eubacterium_R sp000436835	no	no	none
ntk_t_tau	H-160_bin9		var_biomarker ~ bristol_type_1_7	-0.0120059	0.0347049	-0.345944	0.729385	98.66	0	1948108	d__Bacteria	p__Bacillota_A	c__Clostridia	o__Oscillospirales	f__Acutalibacteraceae	g__Eubacterium_R	s__Eubacterium_R sp000436835	no	no	none
ntk_t_tau	H-414_bin13		var_biomarker ~ var_mb	-0.0151584	0.0250399	-0.60537	0.544933	94.35	1.61	1981862	d__Bacteria	p__Actinomycetota	c__Coriobacteriia	o__Coriobacteriales	f__Coriobacteriaceae	g__Collinsella	s__Collinsella sp018382125	no	no	none
ntk_t_tau	H-414_bin13		var_biomarker ~ sex	-0.0488388	0.0577578	-0.845579	0.397788	94.35	1.61	1981862	d__Bacteria	p__Actinomycetota	c__Coriobacteriia	o__Coriobacteriales	f__Coriobacteriaceae	g__Collinsella	s__Collinsella sp018382125	no	no	none
ntk_t_tau	H-414_bin13		var_biomarker ~ var_mb_by_sex	-0.0328639	0.0346016	-0.94978	0.342224	94.35	1.61	1981862	d__Bacteria	p__Actinomycetota	c__Coriobacteriia	o__Coriobacteriales	f__Coriobacteriaceae	g__Collinsella	s__Collinsella sp018382125	no	no	none
ntk_t_tau	H-414_bin13		var_biomarker ~ mars_age	0.0154782	0.00523863	2.95463	0.00313049	94.35	1.61	1981862	d__Bacteria	p__Actinomycetota	c__Coriobacteriia	o__Coriobacteriales	f__Coriobacteriaceae	g__Collinsella	s__Collinsella sp018382125	no	no	none
ntk_t_tau	H-414_bin13		var_biomarker ~ apoe4	0.105719	0.0650161	1.62605	0.103939	94.35	1.61	1981862	d__Bacteria	p__Actinomycetota	c__Coriobacteriia	o__Coriobacteriales	f__Coriobacteriaceae	g__Collinsella	s__Collinsella sp018382125	no	no	none
ntk_t_tau	H-414_bin13		var_biomarker ~ ntk_table	0.0251766	0.0617382	0.407796	0.683423	94.35	1.61	1981862	d__Bacteria	p__Actinomycetota	c__Coriobacteriia	o__Coriobacteriales	f__Coriobacteriaceae	g__Collinsella	s__Collinsella sp018382125	no	no	none
ntk_t_tau	H-414_bin13		var_biomarker ~ bristol_type_1_7	-0.00996975	0.03483	-0.28624	0.774694	94.35	1.61	1981862	d__Bacteria	p__Actinomycetota	c__Coriobacteriia	o__Coriobacteriales	f__Coriobacteriaceae	g__Collinsella	s__Collinsella sp018382125	no	no	none
ntk_t_tau	H-414_bin24		var_biomarker ~ var_mb	-0.0115641	0.0324368	-0.356511	0.721458	98.98	0.23	2160571	d__Bacteria	p__Bacillota_A	c__Clostridia	o__Oscillospirales	f__Ruminococcaceae	g__Faecalibacterium	s__Faecalibacterium duncaniae	no	yes	butyrate
ntk_t_tau	H-414_bin24		var_biomarker ~ sex	-0.0665754	0.070965	-0.938144	0.34817	98.98	0.23	2160571	d__Bacteria	p__Bacillota_A	c__Clostridia	o__Oscillospirales	f__Ruminococcaceae	g__Faecalibacterium	s__Faecalibacterium duncaniae	no	yes	butyrate
ntk_t_tau	H-414_bin24		var_biomarker ~ var_mb_by_sex	0.0278308	0.0468353	0.594227	0.55236	98.98	0.23	2160571	d__Bacteria	p__Bacillota_A	c__Clostridia	o__Oscillospirales	f__Ruminococcaceae	g__Faecalibacterium	s__Faecalibacterium duncaniae	no	yes	butyrate
ntk_t_tau	H-414_bin24		var_biomarker ~ mars_age	0.0155753	0.0051649	3.0156	0.00256472	98.98	0.23	2160571	d__Bacteria	p__Bacillota_A	c__Clostridia	o__Oscillospirales	f__Ruminococcaceae	g__Faecalibacterium	s__Faecalibacterium duncaniae	no	yes	butyrate
ntk_t_tau	H-414_bin24		var_biomarker ~ apoe4	0.108734	0.0681924	1.59452	0.110819	98.98	0.23	2160571	d__Bacteria	p__Bacillota_A	c__Clostridia	o__Oscillospirales	f__Ruminococcaceae	g__Faecalibacterium	s__Faecalibacterium duncaniae	no	yes	butyrate
ntk_t_tau	H-414_bin24		var_biomarker ~ ntk_table	0.019401	0.0624474	0.310677	0.756046	98.98	0.23	2160571	d__Bacteria	p__Bacillota_A	c__Clostridia	o__Oscillospirales	f__Ruminococcaceae	g__Faecalibacterium	s__Faecalibacterium duncaniae	no	yes	butyrate
ntk_t_tau	H-414_bin24		var_biomarker ~ bristol_type_1_7	-0.00661569	0.0339556	-0.194833	0.845524	98.98	0.23	2160571	d__Bacteria	p__Bacillota_A	c__Clostridia	o__Oscillospirales	f__Ruminococcaceae	g__Faecalibacterium	s__Faecalibacterium duncaniae	no	yes	butyrate
ntk_t_tau	H-414_bin42		var_biomarker ~ var_mb	-0.0204673	0.0274998	-0.74427	0.456713	96.77	0	2290936	d__Bacteria	p__Bacillota_A	c__Clostridia	o__Lachnospirales	f__Lachnospiraceae	g__Lachnospira	s__Lachnospira sp003451515	no	no	none
ntk_t_tau	H-414_bin42		var_biomarker ~ sex	-0.0468956	0.0585024	-0.801602	0.422783	96.77	0	2290936	d__Bacteria	p__Bacillota_A	c__Clostridia	o__Lachnospirales	f__Lachnospiraceae	g__Lachnospira	s__Lachnospira sp003451515	no	no	none
ntk_t_tau	H-414_bin42		var_biomarker ~ var_mb_by_sex	0.0797568	0.032062	2.48758	0.0128616	96.77	0	2290936	d__Bacteria	p__Bacillota_A	c__Clostridia	o__Lachnospirales	f__Lachnospiraceae	g__Lachnospira	s__Lachnospira sp003451515	no	no	none
ntk_t_tau	H-414_bin42		var_biomarker ~ mars_age	0.0167004	0.00535187	3.12048	0.00180554	96.77	0	2290936	d__Bacteria	p__Bacillota_A	c__Clostridia	o__Lachnospirales	f__Lachnospiraceae	g__Lachnospira	s__Lachnospira sp003451515	no	no	none
ntk_t_tau	H-414_bin42		var_biomarker ~ apoe4	0.100739	0.0643383	1.56577	0.117403	96.77	0	2290936	d__Bacteria	p__Bacillota_A	c__Clostridia	o__Lachnospirales	f__Lachnospiraceae	g__Lachnospira	s__Lachnospira sp003451515	no	no	none
ntk_t_tau	H-414_bin42		var_biomarker ~ ntk_table	0.0213971	0.0601916	0.355483	0.722228	96.77	0	2290936	d__Bacteria	p__Bacillota_A	c__Clostridia	o__Lachnospirales	f__Lachnospiraceae	g__Lachnospira	s__Lachnospira sp003451515	no	no	none
ntk_t_tau	H-414_bin42		var_biomarker ~ bristol_type_1_7	-0.00210229	0.0328074	-0.0640796	0.948907	96.77	0	2290936	d__Bacteria	p__Bacillota_A	c__Clostridia	o__Lachnospirales	f__Lachnospiraceae	g__Lachnospira	s__Lachnospira sp003451515	no	no	none
ntk_t_tau	H-414_bin45		var_biomarker ~ var_mb	-0.0616973	0.0580869	-1.06215	0.288165	91.95	0.67	2295943	d__Bacteria	p__Bacillota_A	c__Clostridia	o__Oscillospirales	f__Oscillospiraceae	g__Vescimonas	s__Vescimonas sp000435555	no	no	none
ntk_t_tau	H-414_bin45		var_biomarker ~ sex	-0.0661437	0.069626	-0.949986	0.342119	91.95	0.67	2295943	d__Bacteria	p__Bacillota_A	c__Clostridia	o__Oscillospirales	f__Oscillospiraceae	g__Vescimonas	s__Vescimonas sp000435555	no	no	none
ntk_t_tau	H-414_bin45		var_biomarker ~ var_mb_by_sex	0.0309449	0.075392	0.410454	0.681473	91.95	0.67	2295943	d__Bacteria	p__Bacillota_A	c__Clostridia	o__Oscillospirales	f__Oscillospiraceae	g__Vescimonas	s__Vescimonas sp000435555	no	no	none
ntk_t_tau	H-414_bin45		var_biomarker ~ mars_age	0.0159309	0.00515329	3.0914	0.00199218	91.95	0.67	2295943	d__Bacteria	p__Bacillota_A	c__Clostridia	o__Oscillospirales	f__Oscillospiraceae	g__Vescimonas	s__Vescimonas sp000435555	no	no	none
ntk_t_tau	H-414_bin45		var_biomarker ~ apoe4	0.0843473	0.0604209	1.396	0.162716	91.95	0.67	2295943	d__Bacteria	p__Bacillota_A	c__Clostridia	o__Oscillospirales	f__Oscillospiraceae	g__Vescimonas	s__Vescimonas sp000435555	no	no	none
ntk_t_tau	H-414_bin45		var_biomarker ~ ntk_table	0.0277219	0.0630433	0.439727	0.660135	91.95	0.67	2295943	d__Bacteria	p__Bacillota_A	c__Clostridia	o__Oscillospirales	f__Oscillospiraceae	g__Vescimonas	s__Vescimonas sp000435555	no	no	none
ntk_t_tau	H-414_bin45		var_biomarker ~ bristol_type_1_7	-0.0154486	0.0364287	-0.424078	0.671509	91.95	0.67	2295943	d__Bacteria	p__Bacillota_A	c__Clostridia	o__Oscillospirales	f__Oscillospiraceae	g__Vescimonas	s__Vescimonas sp000435555	no	no	none
ntk_t_tau	H-414_bin54		var_biomarker ~ var_mb	0.00925089	0.0325228	0.284443	0.776071	99.42	0	4555013	d__Bacteria	p__Bacteroidota	c__Bacteroidia	o__Bacteroidales	f__Tannerellaceae	g__Parabacteroides	s__Parabacteroides distasonis	yes	no	propionate
ntk_t_tau	H-414_bin54		var_biomarker ~ sex	-0.0417361	0.0842536	-0.495363	0.620344	99.42	0	4555013	d__Bacteria	p__Bacteroidota	c__Bacteroidia	o__Bacteroidales	f__Tannerellaceae	g__Parabacteroides	s__Parabacteroides distasonis	yes	no	propionate
ntk_t_tau	H-414_bin54		var_biomarker ~ var_mb_by_sex	-0.000471581	0.0404821	-0.0116491	0.990706	99.42	0	4555013	d__Bacteria	p__Bacteroidota	c__Bacteroidia	o__Bacteroidales	f__Tannerellaceae	g__Parabacteroides	s__Parabacteroides distasonis	yes	no	propionate
ntk_t_tau	H-414_bin54		var_biomarker ~ mars_age	0.0153278	0.0051547	2.97355	0.00294377	99.42	0	4555013	d__Bacteria	p__Bacteroidota	c__Bacteroidia	o__Bacteroidales	f__Tannerellaceae	g__Parabacteroides	s__Parabacteroides distasonis	yes	no	propionate
ntk_t_tau	H-414_bin54		var_biomarker ~ apoe4	0.098489	0.0659652	1.49304	0.135425	99.42	0	4555013	d__Bacteria	p__Bacteroidota	c__Bacteroidia	o__Bacteroidales	f__Tannerellaceae	g__Parabacteroides	s__Parabacteroides distasonis	yes	no	propionate
ntk_t_tau	H-414_bin54		var_biomarker ~ ntk_table	0.0215005	0.0679415	0.316455	0.751657	99.42	0	4555013	d__Bacteria	p__Bacteroidota	c__Bacteroidia	o__Bacteroidales	f__Tannerellaceae	g__Parabacteroides	s__Parabacteroides distasonis	yes	no	propionate
ntk_t_tau	H-414_bin54		var_biomarker ~ bristol_type_1_7	-0.0104359	0.0353469	-0.295241	0.76781	99.42	0	4555013	d__Bacteria	p__Bacteroidota	c__Bacteroidia	o__Bacteroidales	f__Tannerellaceae	g__Parabacteroides	s__Parabacteroides distasonis	yes	no	propionate
ntk_t_tau	H-414_bin6		var_biomarker ~ var_mb	-0.00769807	0.0314889	-0.244469	0.806867	99.52	0	2662340	d__Bacteria	p__Bacillota_A	c__Clostridia	o__Lachnospirales	f__Lachnospiraceae	g__Agathobacter	s__Agathobacter rectalis	no	yes	butyrate
ntk_t_tau	H-414_bin6		var_biomarker ~ sex	-0.0165723	0.122744	-0.135015	0.8926	99.52	0	2662340	d__Bacteria	p__Bacillota_A	c__Clostridia	o__Lachnospirales	f__Lachnospiraceae	g__Agathobacter	s__Agathobacter rectalis	no	yes	butyrate
ntk_t_tau	H-414_bin6		var_biomarker ~ var_mb_by_sex	-0.00905829	0.0456004	-0.198645	0.842541	99.52	0	2662340	d__Bacteria	p__Bacillota_A	c__Clostridia	o__Lachnospirales	f__Lachnospiraceae	g__Agathobacter	s__Agathobacter rectalis	no	yes	butyrate
ntk_t_tau	H-414_bin6		var_biomarker ~ mars_age	0.0155245	0.00515504	3.01152	0.00259944	99.52	0	2662340	d__Bacteria	p__Bacillota_A	c__Clostridia	o__Lachnospirales	f__Lachnospiraceae	g__Agathobacter	s__Agathobacter rectalis	no	yes	butyrate
ntk_t_tau	H-414_bin6		var_biomarker ~ apoe4	0.106886	0.0664996	1.60732	0.107985	99.52	0	2662340	d__Bacteria	p__Bacillota_A	c__Clostridia	o__Lachnospirales	f__Lachnospiraceae	g__Agathobacter	s__Agathobacter rectalis	no	yes	butyrate
ntk_t_tau	H-414_bin6		var_biomarker ~ ntk_table	0.0213821	0.0618013	0.34598	0.729357	99.52	0	2662340	d__Bacteria	p__Bacillota_A	c__Clostridia	o__Lachnospirales	f__Lachnospiraceae	g__Agathobacter	s__Agathobacter rectalis	no	yes	butyrate
ntk_t_tau	H-414_bin6		var_biomarker ~ bristol_type_1_7	-0.00685233	0.0343081	-0.199729	0.841692	99.52	0	2662340	d__Bacteria	p__Bacillota_A	c__Clostridia	o__Lachnospirales	f__Lachnospiraceae	g__Agathobacter	s__Agathobacter rectalis	no	yes	butyrate
ntk_t_tau	H-414_bin66		var_biomarker ~ var_mb	0.0153268	0.0446811	0.343027	0.731578	90.27	0.67	1950386	d__Bacteria	p__Bacillota_A	c__Clostridia	o__Oscillospirales	f__Oscillospiraceae	g__Vescimonas	s__Vescimonas coprocola	no	no	none
ntk_t_tau	H-414_bin66		var_biomarker ~ sex	-0.0453128	0.0699202	-0.648064	0.516943	90.27	0.67	1950386	d__Bacteria	p__Bacillota_A	c__Clostridia	o__Oscillospirales	f__Oscillospiraceae	g__Vescimonas	s__Vescimonas coprocola	no	no	none
ntk_t_tau	H-414_bin66		var_biomarker ~ var_mb_by_sex	0.0267083	0.0660185	0.404557	0.685803	90.27	0.67	1950386	d__Bacteria	p__Bacillota_A	c__Clostridia	o__Oscillospirales	f__Oscillospiraceae	g__Vescimonas	s__Vescimonas coprocola	no	no	none
ntk_t_tau	H-414_bin66		var_biomarker ~ mars_age	0.0151342	0.0051561	2.9352	0.00333337	90.27	0.67	1950386	d__Bacteria	p__Bacillota_A	c__Clostridia	o__Oscillospirales	f__Oscillospiraceae	g__Vescimonas	s__Vescimonas coprocola	no	no	none
ntk_t_tau	H-414_bin66		var_biomarker ~ apoe4	0.0986984	0.0640272	1.54151	0.123194	90.27	0.67	1950386	d__Bacteria	p__Bacillota_A	c__Clostridia	o__Oscillospirales	f__Oscillospiraceae	g__Vescimonas	s__Vescimonas coprocola	no	no	none
ntk_t_tau	H-414_bin66		var_biomarker ~ ntk_table	0.0218097	0.0620567	0.351448	0.725252	90.27	0.67	1950386	d__Bacteria	p__Bacillota_A	c__Clostridia	o__Oscillospirales	f__Oscillospiraceae	g__Vescimonas	s__Vescimonas coprocola	no	no	none
ntk_t_tau	H-414_bin66		var_biomarker ~ bristol_type_1_7	-0.00793415	0.0339349	-0.233805	0.815136	90.27	0.67	1950386	d__Bacteria	p__Bacillota_A	c__Clostridia	o__Oscillospirales	f__Oscillospiraceae	g__Vescimonas	s__Vescimonas coprocola	no	no	none
ntk_t_tau	H-414_bin90		var_biomarker ~ var_mb	0.0447898	0.034298	1.3059	0.191586	90.37	0	1977405	d__Bacteria	p__Bacillota_A	c__Clostridia	o__Oscillospirales	f__Ruminococcaceae	g__Faecalibacterium	s__Faecalibacterium longum	no	no	none
ntk_t_tau	H-414_bin90		var_biomarker ~ sex	0.170759	0.124385	1.37283	0.169807	90.37	0	1977405	d__Bacteria	p__Bacillota_A	c__Clostridia	o__Oscillospirales	f__Ruminococcaceae	g__Faecalibacterium	s__Faecalibacterium longum	no	no	none
ntk_t_tau	H-414_bin90		var_biomarker ~ var_mb_by_sex	-0.112681	0.0579265	-1.94524	0.051746	90.37	0	1977405	d__Bacteria	p__Bacillota_A	c__Clostridia	o__Oscillospirales	f__Ruminococcaceae	g__Faecalibacterium	s__Faecalibacterium longum	no	no	none
ntk_t_tau	H-414_bin90		var_biomarker ~ mars_age	0.0141448	0.00519313	2.72374	0.00645472	90.37	0	1977405	d__Bacteria	p__Bacillota_A	c__Clostridia	o__Oscillospirales	f__Ruminococcaceae	g__Faecalibacterium	s__Faecalibacterium longum	no	no	none
ntk_t_tau	H-414_bin90		var_biomarker ~ apoe4	0.096061	0.0647237	1.48417	0.137764	90.37	0	1977405	d__Bacteria	p__Bacillota_A	c__Clostridia	o__Oscillospirales	f__Ruminococcaceae	g__Faecalibacterium	s__Faecalibacterium longum	no	no	none
ntk_t_tau	H-414_bin90		var_biomarker ~ ntk_table	0.0182387	0.0608233	0.299865	0.76428	90.37	0	1977405	d__Bacteria	p__Bacillota_A	c__Clostridia	o__Oscillospirales	f__Ruminococcaceae	g__Faecalibacterium	s__Faecalibacterium longum	no	no	none
ntk_t_tau	H-414_bin90		var_biomarker ~ bristol_type_1_7	-0.0119999	0.0350359	-0.342504	0.731972	90.37	0	1977405	d__Bacteria	p__Bacillota_A	c__Clostridia	o__Oscillospirales	f__Ruminococcaceae	g__Faecalibacterium	s__Faecalibacterium longum	no	no	none
ntk_t_tau	H-416_bin25		var_biomarker ~ var_mb	0.0316473	0.0213503	1.48229	0.138264	99.52	0.48	2337754	d__Bacteria	p__Bacteroidota	c__Bacteroidia	o__Bacteroidales	f__Rikenellaceae	g__Alistipes	s__Alistipes sp902363575	yes	no	propionate
ntk_t_tau	H-416_bin25		var_biomarker ~ sex	-0.105786	0.0820092	-1.28993	0.197076	99.52	0.48	2337754	d__Bacteria	p__Bacteroidota	c__Bacteroidia	o__Bacteroidales	f__Rikenellaceae	g__Alistipes	s__Alistipes sp902363575	yes	no	propionate
ntk_t_tau	H-416_bin25		var_biomarker ~ var_mb_by_sex	-0.0334514	0.0302205	-1.10691	0.268331	99.52	0.48	2337754	d__Bacteria	p__Bacteroidota	c__Bacteroidia	o__Bacteroidales	f__Rikenellaceae	g__Alistipes	s__Alistipes sp902363575	yes	no	propionate
ntk_t_tau	H-416_bin25		var_biomarker ~ mars_age	0.014278	0.0049502	2.88433	0.00392247	99.52	0.48	2337754	d__Bacteria	p__Bacteroidota	c__Bacteroidia	o__Bacteroidales	f__Rikenellaceae	g__Alistipes	s__Alistipes sp902363575	yes	no	propionate
ntk_t_tau	H-416_bin25		var_biomarker ~ apoe4	0.0981113	0.0667863	1.46903	0.141823	99.52	0.48	2337754	d__Bacteria	p__Bacteroidota	c__Bacteroidia	o__Bacteroidales	f__Rikenellaceae	g__Alistipes	s__Alistipes sp902363575	yes	no	propionate
ntk_t_tau	H-416_bin25		var_biomarker ~ ntk_table	0.0242203	0.0614161	0.394364	0.693312	99.52	0.48	2337754	d__Bacteria	p__Bacteroidota	c__Bacteroidia	o__Bacteroidales	f__Rikenellaceae	g__Alistipes	s__Alistipes sp902363575	yes	no	propionate
ntk_t_tau	H-416_bin25		var_biomarker ~ bristol_type_1_7	-0.00817317	0.0365304	-0.223736	0.822962	99.52	0.48	2337754	d__Bacteria	p__Bacteroidota	c__Bacteroidia	o__Bacteroidales	f__Rikenellaceae	g__Alistipes	s__Alistipes sp902363575	yes	no	propionate
ntk_t_tau	H-416_bin76		var_biomarker ~ var_mb	-0.0281594	0.0254813	-1.1051	0.269117	92	0.68	2163307	d__Bacteria	p__Bacillota_A	c__Clostridia	o__Oscillospirales	f__Ruminococcaceae	g__Faecalibacterium	s__Faecalibacterium sp900539885	no	yes	butyrate
ntk_t_tau	H-416_bin76		var_biomarker ~ sex	-0.0279583	0.107491	-0.260098	0.794788	92	0.68	2163307	d__Bacteria	p__Bacillota_A	c__Clostridia	o__Oscillospirales	f__Ruminococcaceae	g__Faecalibacterium	s__Faecalibacterium sp900539885	no	yes	butyrate
ntk_t_tau	H-416_bin76		var_biomarker ~ var_mb_by_sex	-0.00086275	0.0399064	-0.0216193	0.982752	92	0.68	2163307	d__Bacteria	p__Bacillota_A	c__Clostridia	o__Oscillospirales	f__Ruminococcaceae	g__Faecalibacterium	s__Faecalibacterium sp900539885	no	yes	butyrate
ntk_t_tau	H-416_bin76		var_biomarker ~ mars_age	0.0134198	0.00537796	2.49533	0.0125841	92	0.68	2163307	d__Bacteria	p__Bacillota_A	c__Clostridia	o__Oscillospirales	f__Ruminococcaceae	g__Faecalibacterium	s__Faecalibacterium sp900539885	no	yes	butyrate
ntk_t_tau	H-416_bin76		var_biomarker ~ apoe4	0.0940479	0.065322	1.43976	0.149936	92	0.68	2163307	d__Bacteria	p__Bacillota_A	c__Clostridia	o__Oscillospirales	f__Ruminococcaceae	g__Faecalibacterium	s__Faecalibacterium sp900539885	no	yes	butyrate
ntk_t_tau	H-416_bin76		var_biomarker ~ ntk_table	0.0155188	0.0619742	0.250407	0.802273	92	0.68	2163307	d__Bacteria	p__Bacillota_A	c__Clostridia	o__Oscillospirales	f__Ruminococcaceae	g__Faecalibacterium	s__Faecalibacterium sp900539885	no	yes	butyrate
ntk_t_tau	H-416_bin76		var_biomarker ~ bristol_type_1_7	0.00322088	0.0358518	0.0898389	0.928415	92	0.68	2163307	d__Bacteria	p__Bacillota_A	c__Clostridia	o__Oscillospirales	f__Ruminococcaceae	g__Faecalibacterium	s__Faecalibacterium sp900539885	no	yes	butyrate
ntk_t_tau	H-417_bin24		var_biomarker ~ var_mb	0.173197	0.0586386	2.95364	0.00314048	95.97	0.67	2185959	d__Bacteria	p__Bacillota_A	c__Clostridia	o__Oscillospirales	f__Oscillospiraceae	g__Dysosmobacter	s__Dysosmobacter sp001916835	no	no	none
ntk_t_tau	H-417_bin24		var_biomarker ~ sex	0.181677	0.103227	1.75997	0.0784127	95.97	0.67	2185959	d__Bacteria	p__Bacillota_A	c__Clostridia	o__Oscillospirales	f__Oscillospiraceae	g__Dysosmobacter	s__Dysosmobacter sp001916835	no	no	none
ntk_t_tau	H-417_bin24		var_biomarker ~ var_mb_by_sex	-0.1581	0.0717197	-2.20441	0.0274954	95.97	0.67	2185959	d__Bacteria	p__Bacillota_A	c__Clostridia	o__Oscillospirales	f__Oscillospiraceae	g__Dysosmobacter	s__Dysosmobacter sp001916835	no	no	none
ntk_t_tau	H-417_bin24		var_biomarker ~ mars_age	0.0151063	0.00488334	3.09344	0.00197854	95.97	0.67	2185959	d__Bacteria	p__Bacillota_A	c__Clostridia	o__Oscillospirales	f__Oscillospiraceae	g__Dysosmobacter	s__Dysosmobacter sp001916835	no	no	none
ntk_t_tau	H-417_bin24		var_biomarker ~ apoe4	0.0991056	0.0612249	1.61871	0.105509	95.97	0.67	2185959	d__Bacteria	p__Bacillota_A	c__Clostridia	o__Oscillospirales	f__Oscillospiraceae	g__Dysosmobacter	s__Dysosmobacter sp001916835	no	no	none
ntk_t_tau	H-417_bin24		var_biomarker ~ ntk_table	-0.0285759	0.0649716	-0.439822	0.660066	95.97	0.67	2185959	d__Bacteria	p__Bacillota_A	c__Clostridia	o__Oscillospirales	f__Oscillospiraceae	g__Dysosmobacter	s__Dysosmobacter sp001916835	no	no	none
ntk_t_tau	H-417_bin24		var_biomarker ~ bristol_type_1_7	-0.013011	0.0323823	-0.401792	0.687837	95.97	0.67	2185959	d__Bacteria	p__Bacillota_A	c__Clostridia	o__Oscillospirales	f__Oscillospiraceae	g__Dysosmobacter	s__Dysosmobacter sp001916835	no	no	none
ntk_t_tau	H-417_bin5		var_biomarker ~ var_mb	0.0950229	0.0442934	2.14531	0.0319282	92.63	1.64	2532269	d__Bacteria	p__Bacillota	c__Bacilli	o__Lactobacillales	f__Enterococcaceae	g__Enterococcus_B	s__Enterococcus_B lactis	no	no	none
ntk_t_tau	H-417_bin5		var_biomarker ~ sex	0.0526836	0.0951498	0.553691	0.57979	92.63	1.64	2532269	d__Bacteria	p__Bacillota	c__Bacilli	o__Lactobacillales	f__Enterococcaceae	g__Enterococcus_B	s__Enterococcus_B lactis	no	no	none
ntk_t_tau	H-417_bin5		var_biomarker ~ var_mb_by_sex	-0.0692003	0.0602371	-1.1488	0.250638	92.63	1.64	2532269	d__Bacteria	p__Bacillota	c__Bacilli	o__Lactobacillales	f__Enterococcaceae	g__Enterococcus_B	s__Enterococcus_B lactis	no	no	none
ntk_t_tau	H-417_bin5		var_biomarker ~ mars_age	0.0162952	0.00522249	3.12019	0.00180735	92.63	1.64	2532269	d__Bacteria	p__Bacillota	c__Bacilli	o__Lactobacillales	f__Enterococcaceae	g__Enterococcus_B	s__Enterococcus_B lactis	no	no	none
ntk_t_tau	H-417_bin5		var_biomarker ~ apoe4	0.0878016	0.0615468	1.42658	0.1537	92.63	1.64	2532269	d__Bacteria	p__Bacillota	c__Bacilli	o__Lactobacillales	f__Enterococcaceae	g__Enterococcus_B	s__Enterococcus_B lactis	no	no	none
ntk_t_tau	H-417_bin5		var_biomarker ~ ntk_table	0.0100387	0.0627556	0.159965	0.872909	92.63	1.64	2532269	d__Bacteria	p__Bacillota	c__Bacilli	o__Lactobacillales	f__Enterococcaceae	g__Enterococcus_B	s__Enterococcus_B lactis	no	no	none
ntk_t_tau	H-417_bin5		var_biomarker ~ bristol_type_1_7	-0.00191081	0.0335029	-0.057034	0.954518	92.63	1.64	2532269	d__Bacteria	p__Bacillota	c__Bacilli	o__Lactobacillales	f__Enterococcaceae	g__Enterococcus_B	s__Enterococcus_B lactis	no	no	none
ntk_t_tau	H-417_bin77		var_biomarker ~ var_mb	0.145252	0.0566357	2.56467	0.0103274	90.59	2.02	2072076	d__Bacteria	p__Actinomycetota	c__Coriobacteriia	o__Coriobacteriales	f__Coriobacteriaceae	g__Enorma	s__Enorma massiliensis	no	no	none
ntk_t_tau	H-417_bin77		var_biomarker ~ sex	0.0161998	0.0683078	0.237159	0.812533	90.59	2.02	2072076	d__Bacteria	p__Actinomycetota	c__Coriobacteriia	o__Coriobacteriales	f__Coriobacteriaceae	g__Enorma	s__Enorma massiliensis	no	no	none
ntk_t_tau	H-417_bin77		var_biomarker ~ var_mb_by_sex	-0.140967	0.0969502	-1.45402	0.145942	90.59	2.02	2072076	d__Bacteria	p__Actinomycetota	c__Coriobacteriia	o__Coriobacteriales	f__Coriobacteriaceae	g__Enorma	s__Enorma massiliensis	no	no	none
ntk_t_tau	H-417_bin77		var_biomarker ~ mars_age	0.0154334	0.00519249	2.97225	0.00295629	90.59	2.02	2072076	d__Bacteria	p__Actinomycetota	c__Coriobacteriia	o__Coriobacteriales	f__Coriobacteriaceae	g__Enorma	s__Enorma massiliensis	no	no	none
ntk_t_tau	H-417_bin77		var_biomarker ~ apoe4	0.109324	0.0653601	1.67265	0.094397	90.59	2.02	2072076	d__Bacteria	p__Actinomycetota	c__Coriobacteriia	o__Coriobacteriales	f__Coriobacteriaceae	g__Enorma	s__Enorma massiliensis	no	no	none
ntk_t_tau	H-417_bin77		var_biomarker ~ ntk_table	0.0255754	0.0609672	0.419495	0.674855	90.59	2.02	2072076	d__Bacteria	p__Actinomycetota	c__Coriobacteriia	o__Coriobacteriales	f__Coriobacteriaceae	g__Enorma	s__Enorma massiliensis	no	no	none
ntk_t_tau	H-417_bin77		var_biomarker ~ bristol_type_1_7	-0.00259444	0.0336579	-0.0770828	0.938558	90.59	2.02	2072076	d__Bacteria	p__Actinomycetota	c__Coriobacteriia	o__Coriobacteriales	f__Coriobacteriaceae	g__Enorma	s__Enorma massiliensis	no	no	none
ntk_t_tau	H-419_bin27		var_biomarker ~ var_mb	-0.0413658	0.0234492	-1.76406	0.0777221	96.64	0	1971904	d__Bacteria	p__Bacillota_A	c__Clostridia	o__Oscillospirales	f__Acutalibacteraceae	g__CAG-217	s__CAG-217 sp000436335	no	no	none
ntk_t_tau	H-419_bin27		var_biomarker ~ sex	0.178983	0.140866	1.27059	0.203876	96.64	0	1971904	d__Bacteria	p__Bacillota_A	c__Clostridia	o__Oscillospirales	f__Acutalibacteraceae	g__CAG-217	s__CAG-217 sp000436335	no	no	none
ntk_t_tau	H-419_bin27		var_biomarker ~ var_mb_by_sex	0.0854072	0.0429145	1.99017	0.0465718	96.64	0	1971904	d__Bacteria	p__Bacillota_A	c__Clostridia	o__Oscillospirales	f__Acutalibacteraceae	g__CAG-217	s__CAG-217 sp000436335	no	no	none
ntk_t_tau	H-419_bin27		var_biomarker ~ mars_age	0.0147472	0.00522002	2.82512	0.00472631	96.64	0	1971904	d__Bacteria	p__Bacillota_A	c__Clostridia	o__Oscillospirales	f__Acutalibacteraceae	g__CAG-217	s__CAG-217 sp000436335	no	no	none
ntk_t_tau	H-419_bin27		var_biomarker ~ apoe4	0.11416	0.0658219	1.73437	0.0828517	96.64	0	1971904	d__Bacteria	p__Bacillota_A	c__Clostridia	o__Oscillospirales	f__Acutalibacteraceae	g__CAG-217	s__CAG-217 sp000436335	no	no	none
ntk_t_tau	H-419_bin27		var_biomarker ~ ntk_table	-0.00523669	0.062057	-0.0843852	0.93275	96.64	0	1971904	d__Bacteria	p__Bacillota_A	c__Clostridia	o__Oscillospirales	f__Acutalibacteraceae	g__CAG-217	s__CAG-217 sp000436335	no	no	none
ntk_t_tau	H-419_bin27		var_biomarker ~ bristol_type_1_7	-0.00138918	0.0347445	-0.0399826	0.968107	96.64	0	1971904	d__Bacteria	p__Bacillota_A	c__Clostridia	o__Oscillospirales	f__Acutalibacteraceae	g__CAG-217	s__CAG-217 sp000436335	no	no	none
ntk_t_tau	H-419_bin54		var_biomarker ~ var_mb	0.00846727	0.0394113	0.214844	0.829889	90.44	2.24	2310576	d__Bacteria	p__Bacillota_A	c__Clostridia	o__Lachnospirales	f__Anaerotignaceae	g__Anaerotignum	s__Anaerotignum sp001304995	no	no	none
ntk_t_tau	H-419_bin54		var_biomarker ~ sex	-0.0488517	0.0720917	-0.677634	0.498004	90.44	2.24	2310576	d__Bacteria	p__Bacillota_A	c__Clostridia	o__Lachnospirales	f__Anaerotignaceae	g__Anaerotignum	s__Anaerotignum sp001304995	no	no	none
ntk_t_tau	H-419_bin54		var_biomarker ~ var_mb_by_sex	0.00635898	0.05178	0.122808	0.902259	90.44	2.24	2310576	d__Bacteria	p__Bacillota_A	c__Clostridia	o__Lachnospirales	f__Anaerotignaceae	g__Anaerotignum	s__Anaerotignum sp001304995	no	no	none
ntk_t_tau	H-419_bin54		var_biomarker ~ mars_age	0.0155459	0.0051857	2.99785	0.00271896	90.44	2.24	2310576	d__Bacteria	p__Bacillota_A	c__Clostridia	o__Lachnospirales	f__Anaerotignaceae	g__Anaerotignum	s__Anaerotignum sp001304995	no	no	none
ntk_t_tau	H-419_bin54		var_biomarker ~ apoe4	0.100154	0.0654321	1.53066	0.125853	90.44	2.24	2310576	d__Bacteria	p__Bacillota_A	c__Clostridia	o__Lachnospirales	f__Anaerotignaceae	g__Anaerotignum	s__Anaerotignum sp001304995	no	no	none
ntk_t_tau	H-419_bin54		var_biomarker ~ ntk_table	0.0212585	0.0627324	0.338876	0.734704	90.44	2.24	2310576	d__Bacteria	p__Bacillota_A	c__Clostridia	o__Lachnospirales	f__Anaerotignaceae	g__Anaerotignum	s__Anaerotignum sp001304995	no	no	none
ntk_t_tau	H-419_bin54		var_biomarker ~ bristol_type_1_7	-0.00820967	0.035349	-0.232246	0.816347	90.44	2.24	2310576	d__Bacteria	p__Bacillota_A	c__Clostridia	o__Lachnospirales	f__Anaerotignaceae	g__Anaerotignum	s__Anaerotignum sp001304995	no	no	none
ntk_t_tau	H-419_bin83		var_biomarker ~ var_mb	0.0486914	0.0387518	1.25649	0.208938	92.2	0	1992626	d__Bacteria	p__Bacillota_A	c__Clostridia	o__Oscillospirales	f__Ruminococcaceae	g__Faecalibacterium	s__Faecalibacterium prausnitzii_J	no	yes	butyrate
ntk_t_tau	H-419_bin83		var_biomarker ~ sex	0.00476119	0.0699562	0.0680597	0.945738	92.2	0	1992626	d__Bacteria	p__Bacillota_A	c__Clostridia	o__Oscillospirales	f__Ruminococcaceae	g__Faecalibacterium	s__Faecalibacterium prausnitzii_J	no	yes	butyrate
ntk_t_tau	H-419_bin83		var_biomarker ~ var_mb_by_sex	-0.066216	0.0490597	-1.3497	0.177111	92.2	0	1992626	d__Bacteria	p__Bacillota_A	c__Clostridia	o__Oscillospirales	f__Ruminococcaceae	g__Faecalibacterium	s__Faecalibacterium prausnitzii_J	no	yes	butyrate
ntk_t_tau	H-419_bin83		var_biomarker ~ mars_age	0.0158895	0.00536657	2.96083	0.00306806	92.2	0	1992626	d__Bacteria	p__Bacillota_A	c__Clostridia	o__Oscillospirales	f__Ruminococcaceae	g__Faecalibacterium	s__Faecalibacterium prausnitzii_J	no	yes	butyrate
ntk_t_tau	H-419_bin83		var_biomarker ~ apoe4	0.0945799	0.0632569	1.49517	0.13487	92.2	0	1992626	d__Bacteria	p__Bacillota_A	c__Clostridia	o__Oscillospirales	f__Ruminococcaceae	g__Faecalibacterium	s__Faecalibacterium prausnitzii_J	no	yes	butyrate
ntk_t_tau	H-419_bin83		var_biomarker ~ ntk_table	0.0298505	0.0628317	0.475086	0.634726	92.2	0	1992626	d__Bacteria	p__Bacillota_A	c__Clostridia	o__Oscillospirales	f__Ruminococcaceae	g__Faecalibacterium	s__Faecalibacterium prausnitzii_J	no	yes	butyrate
ntk_t_tau	H-419_bin83		var_biomarker ~ bristol_type_1_7	-0.0152996	0.0356073	-0.429676	0.667432	92.2	0	1992626	d__Bacteria	p__Bacillota_A	c__Clostridia	o__Oscillospirales	f__Ruminococcaceae	g__Faecalibacterium	s__Faecalibacterium prausnitzii_J	no	yes	butyrate
ntk_t_tau	H-421_bin23		var_biomarker ~ var_mb	-0.0190365	0.0494625	-0.384867	0.700336	93.67	1.58	3268686	d__Bacteria	p__Bacillota_A	c__Clostridia	o__Lachnospirales	f__Lachnospiraceae	g__KLE1615	s__KLE1615 sp934292725	no	no	none
ntk_t_tau	H-421_bin23		var_biomarker ~ sex	-0.166496	0.185924	-0.895507	0.370516	93.67	1.58	3268686	d__Bacteria	p__Bacillota_A	c__Clostridia	o__Lachnospirales	f__Lachnospiraceae	g__KLE1615	s__KLE1615 sp934292725	no	no	none
ntk_t_tau	H-421_bin23		var_biomarker ~ var_mb_by_sex	0.0659386	0.0896325	0.735655	0.461941	93.67	1.58	3268686	d__Bacteria	p__Bacillota_A	c__Clostridia	o__Lachnospirales	f__Lachnospiraceae	g__KLE1615	s__KLE1615 sp934292725	no	no	none
ntk_t_tau	H-421_bin23		var_biomarker ~ mars_age	0.0155867	0.00483969	3.2206	0.00127921	93.67	1.58	3268686	d__Bacteria	p__Bacillota_A	c__Clostridia	o__Lachnospirales	f__Lachnospiraceae	g__KLE1615	s__KLE1615 sp934292725	no	no	none
ntk_t_tau	H-421_bin23		var_biomarker ~ apoe4	0.0993214	0.0657893	1.50969	0.131123	93.67	1.58	3268686	d__Bacteria	p__Bacillota_A	c__Clostridia	o__Lachnospirales	f__Lachnospiraceae	g__KLE1615	s__KLE1615 sp934292725	no	no	none
ntk_t_tau	H-421_bin23		var_biomarker ~ ntk_table	0.0191756	0.0627549	0.305563	0.759938	93.67	1.58	3268686	d__Bacteria	p__Bacillota_A	c__Clostridia	o__Lachnospirales	f__Lachnospiraceae	g__KLE1615	s__KLE1615 sp934292725	no	no	none
ntk_t_tau	H-421_bin23		var_biomarker ~ bristol_type_1_7	-0.00885316	0.0349047	-0.253638	0.799775	93.67	1.58	3268686	d__Bacteria	p__Bacillota_A	c__Clostridia	o__Lachnospirales	f__Lachnospiraceae	g__KLE1615	s__KLE1615 sp934292725	no	no	none
ntk_t_tau	H-421_bin25		var_biomarker ~ var_mb	0.0180323	0.0365523	0.493327	0.621781	96.84	0.32	2664359	d__Bacteria	p__Bacillota_A	c__Clostridia	o__Lachnospirales	f__Lachnospiraceae	g__Blautia_A	s__Blautia_A massiliensis	yes	no	propionate
ntk_t_tau	H-421_bin25		var_biomarker ~ sex	0.190279	0.234632	0.81097	0.417383	96.84	0.32	2664359	d__Bacteria	p__Bacillota_A	c__Clostridia	o__Lachnospirales	f__Lachnospiraceae	g__Blautia_A	s__Blautia_A massiliensis	yes	no	propionate
ntk_t_tau	H-421_bin25		var_biomarker ~ var_mb_by_sex	-0.0537403	0.0515715	-1.04205	0.297386	96.84	0.32	2664359	d__Bacteria	p__Bacillota_A	c__Clostridia	o__Lachnospirales	f__Lachnospiraceae	g__Blautia_A	s__Blautia_A massiliensis	yes	no	propionate
ntk_t_tau	H-421_bin25		var_biomarker ~ mars_age	0.0155774	0.00509174	3.05935	0.00221814	96.84	0.32	2664359	d__Bacteria	p__Bacillota_A	c__Clostridia	o__Lachnospirales	f__Lachnospiraceae	g__Blautia_A	s__Blautia_A massiliensis	yes	no	propionate
ntk_t_tau	H-421_bin25		var_biomarker ~ apoe4	0.106906	0.0657682	1.6255	0.104056	96.84	0.32	2664359	d__Bacteria	p__Bacillota_A	c__Clostridia	o__Lachnospirales	f__Lachnospiraceae	g__Blautia_A	s__Blautia_A massiliensis	yes	no	propionate
ntk_t_tau	H-421_bin25		var_biomarker ~ ntk_table	0.0270691	0.0646713	0.418565	0.675534	96.84	0.32	2664359	d__Bacteria	p__Bacillota_A	c__Clostridia	o__Lachnospirales	f__Lachnospiraceae	g__Blautia_A	s__Blautia_A massiliensis	yes	no	propionate
ntk_t_tau	H-421_bin25		var_biomarker ~ bristol_type_1_7	-0.007979	0.0348024	-0.229266	0.818663	96.84	0.32	2664359	d__Bacteria	p__Bacillota_A	c__Clostridia	o__Lachnospirales	f__Lachnospiraceae	g__Blautia_A	s__Blautia_A massiliensis	yes	no	propionate
ntk_t_tau	H-421_bin30		var_biomarker ~ var_mb	0.00641999	0.0427301	0.150245	0.880571	98.39	0.81	2089341	d__Bacteria	p__Actinomycetota	c__Coriobacteriia	o__Coriobacteriales	f__Coriobacteriaceae	g__Collinsella	s__	no	no	none
ntk_t_tau	H-421_bin30		var_biomarker ~ sex	-0.0166599	0.0746672	-0.223123	0.82344	98.39	0.81	2089341	d__Bacteria	p__Actinomycetota	c__Coriobacteriia	o__Coriobacteriales	f__Coriobacteriaceae	g__Collinsella	s__	no	no	none
ntk_t_tau	H-421_bin30		var_biomarker ~ var_mb_by_sex	-0.0405925	0.0587372	-0.691087	0.489511	98.39	0.81	2089341	d__Bacteria	p__Actinomycetota	c__Coriobacteriia	o__Coriobacteriales	f__Coriobacteriaceae	g__Collinsella	s__	no	no	none
ntk_t_tau	H-421_bin30		var_biomarker ~ mars_age	0.0153158	0.00519412	2.94869	0.00319122	98.39	0.81	2089341	d__Bacteria	p__Actinomycetota	c__Coriobacteriia	o__Coriobacteriales	f__Coriobacteriaceae	g__Collinsella	s__	no	no	none
ntk_t_tau	H-421_bin30		var_biomarker ~ apoe4	0.0983469	0.06583	1.49395	0.135188	98.39	0.81	2089341	d__Bacteria	p__Actinomycetota	c__Coriobacteriia	o__Coriobacteriales	f__Coriobacteriaceae	g__Collinsella	s__	no	no	none
ntk_t_tau	H-421_bin30		var_biomarker ~ ntk_table	0.0262248	0.0626837	0.418367	0.675679	98.39	0.81	2089341	d__Bacteria	p__Actinomycetota	c__Coriobacteriia	o__Coriobacteriales	f__Coriobacteriaceae	g__Collinsella	s__	no	no	none
ntk_t_tau	H-421_bin30		var_biomarker ~ bristol_type_1_7	-0.0104911	0.0352493	-0.297627	0.765988	98.39	0.81	2089341	d__Bacteria	p__Actinomycetota	c__Coriobacteriia	o__Coriobacteriales	f__Coriobacteriaceae	g__Collinsella	s__	no	no	none
ntk_t_tau	H-421_bin39		var_biomarker ~ var_mb	0.031319	0.0341512	0.917068	0.359107	95.62	1.49	4515327	d__Bacteria	p__Bacteroidota	c__Bacteroidia	o__Bacteroidales	f__Tannerellaceae	g__Parabacteroides	s__Parabacteroides distasonis	yes	no	propionate
ntk_t_tau	H-421_bin39		var_biomarker ~ sex	0.0699843	0.143542	0.487553	0.625867	95.62	1.49	4515327	d__Bacteria	p__Bacteroidota	c__Bacteroidia	o__Bacteroidales	f__Tannerellaceae	g__Parabacteroides	s__Parabacteroides distasonis	yes	no	propionate
ntk_t_tau	H-421_bin39		var_biomarker ~ var_mb_by_sex	-0.0453602	0.0450628	-1.0066	0.314128	95.62	1.49	4515327	d__Bacteria	p__Bacteroidota	c__Bacteroidia	o__Bacteroidales	f__Tannerellaceae	g__Parabacteroides	s__Parabacteroides distasonis	yes	no	propionate
ntk_t_tau	H-421_bin39		var_biomarker ~ mars_age	0.0153376	0.00519333	2.95332	0.00314379	95.62	1.49	4515327	d__Bacteria	p__Bacteroidota	c__Bacteroidia	o__Bacteroidales	f__Tannerellaceae	g__Parabacteroides	s__Parabacteroides distasonis	yes	no	propionate
ntk_t_tau	H-421_bin39		var_biomarker ~ apoe4	0.108522	0.0667111	1.62675	0.103791	95.62	1.49	4515327	d__Bacteria	p__Bacteroidota	c__Bacteroidia	o__Bacteroidales	f__Tannerellaceae	g__Parabacteroides	s__Parabacteroides distasonis	yes	no	propionate
ntk_t_tau	H-421_bin39		var_biomarker ~ ntk_table	0.0144951	0.0647102	0.224001	0.822757	95.62	1.49	4515327	d__Bacteria	p__Bacteroidota	c__Bacteroidia	o__Bacteroidales	f__Tannerellaceae	g__Parabacteroides	s__Parabacteroides distasonis	yes	no	propionate
ntk_t_tau	H-421_bin39		var_biomarker ~ bristol_type_1_7	-0.00904532	0.0348321	-0.259684	0.795108	95.62	1.49	4515327	d__Bacteria	p__Bacteroidota	c__Bacteroidia	o__Bacteroidales	f__Tannerellaceae	g__Parabacteroides	s__Parabacteroides distasonis	yes	no	propionate
ntk_t_tau	H-421_bin45		var_biomarker ~ var_mb	0.00294154	0.0535513	0.0549293	0.956195	94.3	0	3090696	d__Bacteria	p__Bacillota_A	c__Clostridia	o__Lachnospirales	f__Lachnospiraceae	g__Blautia_A	s__Blautia_A faecis	yes	no	propionate
ntk_t_tau	H-421_bin45		var_biomarker ~ sex	0.318236	0.249226	1.27689	0.20164	94.3	0	3090696	d__Bacteria	p__Bacillota_A	c__Clostridia	o__Lachnospirales	f__Lachnospiraceae	g__Blautia_A	s__Blautia_A faecis	yes	no	propionate
ntk_t_tau	H-421_bin45		var_biomarker ~ var_mb_by_sex	-0.137688	0.0897111	-1.53479	0.124836	94.3	0	3090696	d__Bacteria	p__Bacillota_A	c__Clostridia	o__Lachnospirales	f__Lachnospiraceae	g__Blautia_A	s__Blautia_A faecis	yes	no	propionate
ntk_t_tau	H-421_bin45		var_biomarker ~ mars_age	0.0147644	0.00512461	2.88107	0.00396329	94.3	0	3090696	d__Bacteria	p__Bacillota_A	c__Clostridia	o__Lachnospirales	f__Lachnospiraceae	g__Blautia_A	s__Blautia_A faecis	yes	no	propionate
ntk_t_tau	H-421_bin45		var_biomarker ~ apoe4	0.113278	0.0643495	1.76036	0.0783474	94.3	0	3090696	d__Bacteria	p__Bacillota_A	c__Clostridia	o__Lachnospirales	f__Lachnospiraceae	g__Blautia_A	s__Blautia_A faecis	yes	no	propionate
ntk_t_tau	H-421_bin45		var_biomarker ~ ntk_table	0.04955	0.0633393	0.782295	0.434041	94.3	0	3090696	d__Bacteria	p__Bacillota_A	c__Clostridia	o__Lachnospirales	f__Lachnospiraceae	g__Blautia_A	s__Blautia_A faecis	yes	no	propionate
ntk_t_tau	H-421_bin45		var_biomarker ~ bristol_type_1_7	-0.00896638	0.0349491	-0.256555	0.797522	94.3	0	3090696	d__Bacteria	p__Bacillota_A	c__Clostridia	o__Lachnospirales	f__Lachnospiraceae	g__Blautia_A	s__Blautia_A faecis	yes	no	propionate
ntk_t_tau	H-421_bin7		var_biomarker ~ var_mb	0.0583139	0.0490738	1.18829	0.23472	96.64	0.17	2177708	d__Bacteria	p__Bacillota_A	c__Clostridia	o__Oscillospirales	f__Acutalibacteraceae	g__Scybalenecus	s__Scybalenecus merdavium	no	no	none
ntk_t_tau	H-421_bin7		var_biomarker ~ sex	-0.0809063	0.0989643	-0.81753	0.413626	96.64	0.17	2177708	d__Bacteria	p__Bacillota_A	c__Clostridia	o__Oscillospirales	f__Acutalibacteraceae	g__Scybalenecus	s__Scybalenecus merdavium	no	no	none
ntk_t_tau	H-421_bin7		var_biomarker ~ var_mb_by_sex	-0.0467442	0.0734437	-0.636463	0.524475	96.64	0.17	2177708	d__Bacteria	p__Bacillota_A	c__Clostridia	o__Oscillospirales	f__Acutalibacteraceae	g__Scybalenecus	s__Scybalenecus merdavium	no	no	none
ntk_t_tau	H-421_bin7		var_biomarker ~ mars_age	0.015827	0.00538935	2.93672	0.00331705	96.64	0.17	2177708	d__Bacteria	p__Bacillota_A	c__Clostridia	o__Oscillospirales	f__Acutalibacteraceae	g__Scybalenecus	s__Scybalenecus merdavium	no	no	none
ntk_t_tau	H-421_bin7		var_biomarker ~ apoe4	0.103372	0.065833	1.57022	0.116364	96.64	0.17	2177708	d__Bacteria	p__Bacillota_A	c__Clostridia	o__Oscillospirales	f__Acutalibacteraceae	g__Scybalenecus	s__Scybalenecus merdavium	no	no	none
ntk_t_tau	H-421_bin7		var_biomarker ~ ntk_table	0.0182522	0.060747	0.300463	0.763824	96.64	0.17	2177708	d__Bacteria	p__Bacillota_A	c__Clostridia	o__Oscillospirales	f__Acutalibacteraceae	g__Scybalenecus	s__Scybalenecus merdavium	no	no	none
ntk_t_tau	H-421_bin7		var_biomarker ~ bristol_type_1_7	-3.32142e-05	0.0382167	-0.000869102	0.999307	96.64	0.17	2177708	d__Bacteria	p__Bacillota_A	c__Clostridia	o__Oscillospirales	f__Acutalibacteraceae	g__Scybalenecus	s__Scybalenecus merdavium	no	no	none
ntk_t_tau	H-421_bin74		var_biomarker ~ var_mb	0.0122202	0.0457462	0.267131	0.789368	96.04	0.67	2186187	d__Bacteria	p__Bacillota_A	c__Clostridia	o__Oscillospirales	f__Butyricicoccaceae	g__Butyricicoccus_A	s__Butyricicoccus_A intestinisimiae	no	no	none
ntk_t_tau	H-421_bin74		var_biomarker ~ sex	-0.0364653	0.0611322	-0.5965	0.550842	96.04	0.67	2186187	d__Bacteria	p__Bacillota_A	c__Clostridia	o__Oscillospirales	f__Butyricicoccaceae	g__Butyricicoccus_A	s__Butyricicoccus_A intestinisimiae	no	no	none
ntk_t_tau	H-421_bin74		var_biomarker ~ var_mb_by_sex	-0.0547726	0.0641073	-0.854389	0.392889	96.04	0.67	2186187	d__Bacteria	p__Bacillota_A	c__Clostridia	o__Oscillospirales	f__Butyricicoccaceae	g__Butyricicoccus_A	s__Butyricicoccus_A intestinisimiae	no	no	none
ntk_t_tau	H-421_bin74		var_biomarker ~ mars_age	0.015643	0.00519899	3.00885	0.00262237	96.04	0.67	2186187	d__Bacteria	p__Bacillota_A	c__Clostridia	o__Oscillospirales	f__Butyricicoccaceae	g__Butyricicoccus_A	s__Butyricicoccus_A intestinisimiae	no	no	none
ntk_t_tau	H-421_bin74		var_biomarker ~ apoe4	0.105033	0.0653653	1.60687	0.108084	96.04	0.67	2186187	d__Bacteria	p__Bacillota_A	c__Clostridia	o__Oscillospirales	f__Butyricicoccaceae	g__Butyricicoccus_A	s__Butyricicoccus_A intestinisimiae	no	no	none
ntk_t_tau	H-421_bin74		var_biomarker ~ ntk_table	0.0138814	0.0617546	0.224783	0.822148	96.04	0.67	2186187	d__Bacteria	p__Bacillota_A	c__Clostridia	o__Oscillospirales	f__Butyricicoccaceae	g__Butyricicoccus_A	s__Butyricicoccus_A intestinisimiae	no	no	none
ntk_t_tau	H-421_bin74		var_biomarker ~ bristol_type_1_7	-0.00622498	0.0358798	-0.173495	0.862262	96.04	0.67	2186187	d__Bacteria	p__Bacillota_A	c__Clostridia	o__Oscillospirales	f__Butyricicoccaceae	g__Butyricicoccus_A	s__Butyricicoccus_A intestinisimiae	no	no	none
ntk_t_tau	H-429_bin21		var_biomarker ~ var_mb	-0.0526966	0.0241183	-2.18492	0.0288947	99.28	0	2862013	d__Bacteria	p__Bacillota_A	c__Clostridia	o__Lachnospirales	f__Lachnospiraceae	g__Agathobacter	s__Agathobacter rectalis	no	yes	butyrate
ntk_t_tau	H-429_bin21		var_biomarker ~ sex	-0.104037	0.117837	-0.882892	0.377295	99.28	0	2862013	d__Bacteria	p__Bacillota_A	c__Clostridia	o__Lachnospirales	f__Lachnospiraceae	g__Agathobacter	s__Agathobacter rectalis	no	yes	butyrate
ntk_t_tau	H-429_bin21		var_biomarker ~ var_mb_by_sex	0.0427424	0.0430687	0.992423	0.320991	99.28	0	2862013	d__Bacteria	p__Bacillota_A	c__Clostridia	o__Lachnospirales	f__Lachnospiraceae	g__Agathobacter	s__Agathobacter rectalis	no	yes	butyrate
ntk_t_tau	H-429_bin21		var_biomarker ~ mars_age	0.0142799	0.0050885	2.80631	0.00501119	99.28	0	2862013	d__Bacteria	p__Bacillota_A	c__Clostridia	o__Lachnospirales	f__Lachnospiraceae	g__Agathobacter	s__Agathobacter rectalis	no	yes	butyrate
ntk_t_tau	H-429_bin21		var_biomarker ~ apoe4	0.118902	0.0665815	1.78581	0.0741305	99.28	0	2862013	d__Bacteria	p__Bacillota_A	c__Clostridia	o__Lachnospirales	f__Lachnospiraceae	g__Agathobacter	s__Agathobacter rectalis	no	yes	butyrate
ntk_t_tau	H-429_bin21		var_biomarker ~ ntk_table	0.00846583	0.0621925	0.136123	0.891724	99.28	0	2862013	d__Bacteria	p__Bacillota_A	c__Clostridia	o__Lachnospirales	f__Lachnospiraceae	g__Agathobacter	s__Agathobacter rectalis	no	yes	butyrate
ntk_t_tau	H-429_bin21		var_biomarker ~ bristol_type_1_7	-0.00282975	0.0343013	-0.082497	0.934252	99.28	0	2862013	d__Bacteria	p__Bacillota_A	c__Clostridia	o__Lachnospirales	f__Lachnospiraceae	g__Agathobacter	s__Agathobacter rectalis	no	yes	butyrate
ntk_t_tau	H-429_bin22		var_biomarker ~ var_mb	0.0326454	0.0538866	0.605816	0.544637	92.73	3.04	6612289	d__Bacteria	p__Bacteroidota	c__Bacteroidia	o__Bacteroidales	f__Bacteroidaceae	g__Bacteroides	s__Bacteroides cellulosilyticus	yes	no	propionate
ntk_t_tau	H-429_bin22		var_biomarker ~ sex	0.063193	0.294966	0.214239	0.830361	92.73	3.04	6612289	d__Bacteria	p__Bacteroidota	c__Bacteroidia	o__Bacteroidales	f__Bacteroidaceae	g__Bacteroides	s__Bacteroides cellulosilyticus	yes	no	propionate
ntk_t_tau	H-429_bin22		var_biomarker ~ var_mb_by_sex	-0.0268751	0.0690795	-0.389046	0.697242	92.73	3.04	6612289	d__Bacteria	p__Bacteroidota	c__Bacteroidia	o__Bacteroidales	f__Bacteroidaceae	g__Bacteroides	s__Bacteroides cellulosilyticus	yes	no	propionate
ntk_t_tau	H-429_bin22		var_biomarker ~ mars_age	0.0149497	0.0051334	2.91224	0.00358841	92.73	3.04	6612289	d__Bacteria	p__Bacteroidota	c__Bacteroidia	o__Bacteroidales	f__Bacteroidaceae	g__Bacteroides	s__Bacteroides cellulosilyticus	yes	no	propionate
ntk_t_tau	H-429_bin22		var_biomarker ~ apoe4	0.0998322	0.0654871	1.52446	0.127395	92.73	3.04	6612289	d__Bacteria	p__Bacteroidota	c__Bacteroidia	o__Bacteroidales	f__Bacteroidaceae	g__Bacteroides	s__Bacteroides cellulosilyticus	yes	no	propionate
ntk_t_tau	H-429_bin22		var_biomarker ~ ntk_table	0.0145604	0.0659175	0.220888	0.82518	92.73	3.04	6612289	d__Bacteria	p__Bacteroidota	c__Bacteroidia	o__Bacteroidales	f__Bacteroidaceae	g__Bacteroides	s__Bacteroides cellulosilyticus	yes	no	propionate
ntk_t_tau	H-429_bin22		var_biomarker ~ bristol_type_1_7	-0.0127107	0.0361967	-0.351157	0.725471	92.73	3.04	6612289	d__Bacteria	p__Bacteroidota	c__Bacteroidia	o__Bacteroidales	f__Bacteroidaceae	g__Bacteroides	s__Bacteroides cellulosilyticus	yes	no	propionate
ntk_t_tau	H-429_bin42		var_biomarker ~ var_mb	-0.0586836	0.0426696	-1.3753	0.169038	94.3	0.02	1797406	d__Bacteria	p__Bacillota_A	c__Clostridia	o__Oscillospirales	f__Acutalibacteraceae	g__CAG-217	s__CAG-217 sp000436335	no	no	none
ntk_t_tau	H-429_bin42		var_biomarker ~ sex	0.0376716	0.0736275	0.511651	0.608896	94.3	0.02	1797406	d__Bacteria	p__Bacillota_A	c__Clostridia	o__Oscillospirales	f__Acutalibacteraceae	g__CAG-217	s__CAG-217 sp000436335	no	no	none
ntk_t_tau	H-429_bin42		var_biomarker ~ var_mb_by_sex	0.173163	0.0784982	2.20595	0.0273873	94.3	0.02	1797406	d__Bacteria	p__Bacillota_A	c__Clostridia	o__Oscillospirales	f__Acutalibacteraceae	g__CAG-217	s__CAG-217 sp000436335	no	no	none
ntk_t_tau	H-429_bin42		var_biomarker ~ mars_age	0.0156603	0.00511058	3.0643	0.00218183	94.3	0.02	1797406	d__Bacteria	p__Bacillota_A	c__Clostridia	o__Oscillospirales	f__Acutalibacteraceae	g__CAG-217	s__CAG-217 sp000436335	no	no	none
ntk_t_tau	H-429_bin42		var_biomarker ~ apoe4	0.0656402	0.0630641	1.04085	0.297945	94.3	0.02	1797406	d__Bacteria	p__Bacillota_A	c__Clostridia	o__Oscillospirales	f__Acutalibacteraceae	g__CAG-217	s__CAG-217 sp000436335	no	no	none
ntk_t_tau	H-429_bin42		var_biomarker ~ ntk_table	-0.0127423	0.0647306	-0.196852	0.843944	94.3	0.02	1797406	d__Bacteria	p__Bacillota_A	c__Clostridia	o__Oscillospirales	f__Acutalibacteraceae	g__CAG-217	s__CAG-217 sp000436335	no	no	none
ntk_t_tau	H-429_bin42		var_biomarker ~ bristol_type_1_7	-0.00852709	0.0337008	-0.253023	0.80025	94.3	0.02	1797406	d__Bacteria	p__Bacillota_A	c__Clostridia	o__Oscillospirales	f__Acutalibacteraceae	g__CAG-217	s__CAG-217 sp000436335	no	no	none
ntk_t_tau	H-429_bin44		var_biomarker ~ var_mb	0.00514793	0.0249654	0.206203	0.836632	94.47	0.36	2406450	d__Bacteria	p__Bacteroidota	c__Bacteroidia	o__Bacteroidales	f__Bacteroidaceae	g__Prevotella	s__Prevotella sp003447235	no	no	none
ntk_t_tau	H-429_bin44		var_biomarker ~ sex	-0.0247989	0.0610761	-0.406033	0.684718	94.47	0.36	2406450	d__Bacteria	p__Bacteroidota	c__Bacteroidia	o__Bacteroidales	f__Bacteroidaceae	g__Prevotella	s__Prevotella sp003447235	no	no	none
ntk_t_tau	H-429_bin44		var_biomarker ~ var_mb_by_sex	-0.0229513	0.0339372	-0.676289	0.498857	94.47	0.36	2406450	d__Bacteria	p__Bacteroidota	c__Bacteroidia	o__Bacteroidales	f__Bacteroidaceae	g__Prevotella	s__Prevotella sp003447235	no	no	none
ntk_t_tau	H-429_bin44		var_biomarker ~ mars_age	0.0150109	0.00533898	2.81157	0.00493007	94.47	0.36	2406450	d__Bacteria	p__Bacteroidota	c__Bacteroidia	o__Bacteroidales	f__Bacteroidaceae	g__Prevotella	s__Prevotella sp003447235	no	no	none
ntk_t_tau	H-429_bin44		var_biomarker ~ apoe4	0.102613	0.0637544	1.6095	0.107507	94.47	0.36	2406450	d__Bacteria	p__Bacteroidota	c__Bacteroidia	o__Bacteroidales	f__Bacteroidaceae	g__Prevotella	s__Prevotella sp003447235	no	no	none
ntk_t_tau	H-429_bin44		var_biomarker ~ ntk_table	0.0142102	0.0655452	0.2168	0.828364	94.47	0.36	2406450	d__Bacteria	p__Bacteroidota	c__Bacteroidia	o__Bacteroidales	f__Bacteroidaceae	g__Prevotella	s__Prevotella sp003447235	no	no	none
ntk_t_tau	H-429_bin44		var_biomarker ~ bristol_type_1_7	-0.00850708	0.0349123	-0.24367	0.807486	94.47	0.36	2406450	d__Bacteria	p__Bacteroidota	c__Bacteroidia	o__Bacteroidales	f__Bacteroidaceae	g__Prevotella	s__Prevotella sp003447235	no	no	none
ntk_t_tau	H-429_bin77		var_biomarker ~ var_mb	-0.00146238	0.0267269	-0.0547157	0.956365	93.55	0.81	2053865	d__Bacteria	p__Actinomycetota	c__Coriobacteriia	o__Coriobacteriales	f__Coriobacteriaceae	g__Collinsella	s__	no	no	none
ntk_t_tau	H-429_bin77		var_biomarker ~ sex	-0.0374771	0.0629909	-0.594961	0.551869	93.55	0.81	2053865	d__Bacteria	p__Actinomycetota	c__Coriobacteriia	o__Coriobacteriales	f__Coriobacteriaceae	g__Collinsella	s__	no	no	none
ntk_t_tau	H-429_bin77		var_biomarker ~ var_mb_by_sex	-0.0430365	0.0439421	-0.97939	0.327387	93.55	0.81	2053865	d__Bacteria	p__Actinomycetota	c__Coriobacteriia	o__Coriobacteriales	f__Coriobacteriaceae	g__Collinsella	s__	no	no	none
ntk_t_tau	H-429_bin77		var_biomarker ~ mars_age	0.0150568	0.00522133	2.88371	0.00393026	93.55	0.81	2053865	d__Bacteria	p__Actinomycetota	c__Coriobacteriia	o__Coriobacteriales	f__Coriobacteriaceae	g__Collinsella	s__	no	no	none
ntk_t_tau	H-429_bin77		var_biomarker ~ apoe4	0.10047	0.0651731	1.54158	0.123175	93.55	0.81	2053865	d__Bacteria	p__Actinomycetota	c__Coriobacteriia	o__Coriobacteriales	f__Coriobacteriaceae	g__Collinsella	s__	no	no	none
ntk_t_tau	H-429_bin77		var_biomarker ~ ntk_table	0.0256612	0.0623672	0.411453	0.68074	93.55	0.81	2053865	d__Bacteria	p__Actinomycetota	c__Coriobacteriia	o__Coriobacteriales	f__Coriobacteriaceae	g__Collinsella	s__	no	no	none
ntk_t_tau	H-429_bin77		var_biomarker ~ bristol_type_1_7	-0.00965149	0.0345179	-0.279608	0.779778	93.55	0.81	2053865	d__Bacteria	p__Actinomycetota	c__Coriobacteriia	o__Coriobacteriales	f__Coriobacteriaceae	g__Collinsella	s__	no	no	none
ntk_t_tau	H-429_bin96		var_biomarker ~ var_mb	-0.0613994	0.0267254	-2.29742	0.0215951	94.63	1.48	2879402	d__Bacteria	p__Bacillota_A	c__Clostridia	o__Oscillospirales	f__Oscillospiraceae	g__CAG-170	s__CAG-170 sp000432135	no	no	none
ntk_t_tau	H-429_bin96		var_biomarker ~ sex	-0.0493224	0.0634198	-0.777712	0.436739	94.63	1.48	2879402	d__Bacteria	p__Bacillota_A	c__Clostridia	o__Oscillospirales	f__Oscillospiraceae	g__CAG-170	s__CAG-170 sp000432135	no	no	none
ntk_t_tau	H-429_bin96		var_biomarker ~ var_mb_by_sex	0.084714	0.0472043	1.79462	0.0727138	94.63	1.48	2879402	d__Bacteria	p__Bacillota_A	c__Clostridia	o__Oscillospirales	f__Oscillospiraceae	g__CAG-170	s__CAG-170 sp000432135	no	no	none
ntk_t_tau	H-429_bin96		var_biomarker ~ mars_age	0.0132566	0.00538227	2.46301	0.0137777	94.63	1.48	2879402	d__Bacteria	p__Bacillota_A	c__Clostridia	o__Oscillospirales	f__Oscillospiraceae	g__CAG-170	s__CAG-170 sp000432135	no	no	none
ntk_t_tau	H-429_bin96		var_biomarker ~ apoe4	0.0924908	0.0622594	1.48557	0.137392	94.63	1.48	2879402	d__Bacteria	p__Bacillota_A	c__Clostridia	o__Oscillospirales	f__Oscillospiraceae	g__CAG-170	s__CAG-170 sp000432135	no	no	none
ntk_t_tau	H-429_bin96		var_biomarker ~ ntk_table	0.0264048	0.0619867	0.425975	0.670126	94.63	1.48	2879402	d__Bacteria	p__Bacillota_A	c__Clostridia	o__Oscillospirales	f__Oscillospiraceae	g__CAG-170	s__CAG-170 sp000432135	no	no	none
ntk_t_tau	H-429_bin96		var_biomarker ~ bristol_type_1_7	-0.0183572	0.033834	-0.542567	0.587428	94.63	1.48	2879402	d__Bacteria	p__Bacillota_A	c__Clostridia	o__Oscillospirales	f__Oscillospiraceae	g__CAG-170	s__CAG-170 sp000432135	no	no	none
ntk_t_tau	H-431_bin32		var_biomarker ~ var_mb	-0.0221363	0.0293912	-0.75316	0.451354	97.27	0	2118933	d__Bacteria	p__Bacillota_A	c__Clostridia	o__Oscillospirales	f__Acutalibacteraceae	g__CAG-177	s__CAG-177 sp003514385	no	no	none
ntk_t_tau	H-431_bin32		var_biomarker ~ sex	0.0615114	0.0853853	0.720398	0.47128	97.27	0	2118933	d__Bacteria	p__Bacillota_A	c__Clostridia	o__Oscillospirales	f__Acutalibacteraceae	g__CAG-177	s__CAG-177 sp003514385	no	no	none
ntk_t_tau	H-431_bin32		var_biomarker ~ var_mb_by_sex	0.0631057	0.0374288	1.68602	0.0917917	97.27	0	2118933	d__Bacteria	p__Bacillota_A	c__Clostridia	o__Oscillospirales	f__Acutalibacteraceae	g__CAG-177	s__CAG-177 sp003514385	no	no	none
ntk_t_tau	H-431_bin32		var_biomarker ~ mars_age	0.0142309	0.00515219	2.7621	0.0057431	97.27	0	2118933	d__Bacteria	p__Bacillota_A	c__Clostridia	o__Oscillospirales	f__Acutalibacteraceae	g__CAG-177	s__CAG-177 sp003514385	no	no	none
ntk_t_tau	H-431_bin32		var_biomarker ~ apoe4	0.0839818	0.0649992	1.29204	0.196342	97.27	0	2118933	d__Bacteria	p__Bacillota_A	c__Clostridia	o__Oscillospirales	f__Acutalibacteraceae	g__CAG-177	s__CAG-177 sp003514385	no	no	none
ntk_t_tau	H-431_bin32		var_biomarker ~ ntk_table	0.0136245	0.0609202	0.223646	0.823033	97.27	0	2118933	d__Bacteria	p__Bacillota_A	c__Clostridia	o__Oscillospirales	f__Acutalibacteraceae	g__CAG-177	s__CAG-177 sp003514385	no	no	none
ntk_t_tau	H-431_bin32		var_biomarker ~ bristol_type_1_7	-0.00634598	0.0351811	-0.18038	0.856854	97.27	0	2118933	d__Bacteria	p__Bacillota_A	c__Clostridia	o__Oscillospirales	f__Acutalibacteraceae	g__CAG-177	s__CAG-177 sp003514385	no	no	none
ntk_t_tau	H-431_bin33		var_biomarker ~ var_mb	0.0386834	0.0322162	1.20074	0.229851	98.83	2.34	2833685	d__Bacteria	p__Bacillota_A	c__Clostridia	o__Lachnospirales	f__Lachnospiraceae	g__Sellimonas	s__Sellimonas intestinalis	no	no	none
ntk_t_tau	H-431_bin33		var_biomarker ~ sex	-0.0711009	0.0610931	-1.16381	0.2445	98.83	2.34	2833685	d__Bacteria	p__Bacillota_A	c__Clostridia	o__Lachnospirales	f__Lachnospiraceae	g__Sellimonas	s__Sellimonas intestinalis	no	no	none
ntk_t_tau	H-431_bin33		var_biomarker ~ var_mb_by_sex	-0.0564158	0.0416869	-1.35332	0.175953	98.83	2.34	2833685	d__Bacteria	p__Bacillota_A	c__Clostridia	o__Lachnospirales	f__Lachnospiraceae	g__Sellimonas	s__Sellimonas intestinalis	no	no	none
ntk_t_tau	H-431_bin33		var_biomarker ~ mars_age	0.0163096	0.00534005	3.05421	0.00225655	98.83	2.34	2833685	d__Bacteria	p__Bacillota_A	c__Clostridia	o__Lachnospirales	f__Lachnospiraceae	g__Sellimonas	s__Sellimonas intestinalis	no	no	none
ntk_t_tau	H-431_bin33		var_biomarker ~ apoe4	0.105286	0.0648894	1.62255	0.104686	98.83	2.34	2833685	d__Bacteria	p__Bacillota_A	c__Clostridia	o__Lachnospirales	f__Lachnospiraceae	g__Sellimonas	s__Sellimonas intestinalis	no	no	none
ntk_t_tau	H-431_bin33		var_biomarker ~ ntk_table	0.0167489	0.0615579	0.272084	0.785557	98.83	2.34	2833685	d__Bacteria	p__Bacillota_A	c__Clostridia	o__Lachnospirales	f__Lachnospiraceae	g__Sellimonas	s__Sellimonas intestinalis	no	no	none
ntk_t_tau	H-431_bin33		var_biomarker ~ bristol_type_1_7	-0.00495437	0.0355885	-0.139213	0.889282	98.83	2.34	2833685	d__Bacteria	p__Bacillota_A	c__Clostridia	o__Lachnospirales	f__Lachnospiraceae	g__Sellimonas	s__Sellimonas intestinalis	no	no	none
ntk_t_tau	H-433_bin105		var_biomarker ~ var_mb	-0.00532387	0.0192649	-0.276351	0.782279	98.68	0.38	2150896	d__Bacteria	p__Bacteroidota	c__Bacteroidia	o__Bacteroidales	f__Muribaculaceae	g__Paramuribaculum	s__Paramuribaculum sp900546365	yes	no	propionate
ntk_t_tau	H-433_bin105		var_biomarker ~ sex	0.0636931	0.135381	0.470474	0.638016	98.68	0.38	2150896	d__Bacteria	p__Bacteroidota	c__Bacteroidia	o__Bacteroidales	f__Muribaculaceae	g__Paramuribaculum	s__Paramuribaculum sp900546365	yes	no	propionate
ntk_t_tau	H-433_bin105		var_biomarker ~ var_mb_by_sex	0.0206061	0.0252423	0.816334	0.414309	98.68	0.38	2150896	d__Bacteria	p__Bacteroidota	c__Bacteroidia	o__Bacteroidales	f__Muribaculaceae	g__Paramuribaculum	s__Paramuribaculum sp900546365	yes	no	propionate
ntk_t_tau	H-433_bin105		var_biomarker ~ mars_age	0.015981	0.00521448	3.06474	0.00217856	98.68	0.38	2150896	d__Bacteria	p__Bacteroidota	c__Bacteroidia	o__Bacteroidales	f__Muribaculaceae	g__Paramuribaculum	s__Paramuribaculum sp900546365	yes	no	propionate
ntk_t_tau	H-433_bin105		var_biomarker ~ apoe4	0.101509	0.0639645	1.58696	0.112521	98.68	0.38	2150896	d__Bacteria	p__Bacteroidota	c__Bacteroidia	o__Bacteroidales	f__Muribaculaceae	g__Paramuribaculum	s__Paramuribaculum sp900546365	yes	no	propionate
ntk_t_tau	H-433_bin105		var_biomarker ~ ntk_table	0.012503	0.0636975	0.196287	0.844386	98.68	0.38	2150896	d__Bacteria	p__Bacteroidota	c__Bacteroidia	o__Bacteroidales	f__Muribaculaceae	g__Paramuribaculum	s__Paramuribaculum sp900546365	yes	no	propionate
ntk_t_tau	H-433_bin105		var_biomarker ~ bristol_type_1_7	-0.00940444	0.0347968	-0.270267	0.786955	98.68	0.38	2150896	d__Bacteria	p__Bacteroidota	c__Bacteroidia	o__Bacteroidales	f__Muribaculaceae	g__Paramuribaculum	s__Paramuribaculum sp900546365	yes	no	propionate
ntk_t_tau	H-433_bin19		var_biomarker ~ var_mb	-0.0131183	0.0387648	-0.338407	0.735057	97.75	0	1700586	d__Bacteria	p__Bacillota	c__Bacilli	o__RFN20	f__CAG-288	g__CAG-345	s__CAG-345 sp000433315	no	no	none
ntk_t_tau	H-433_bin19		var_biomarker ~ sex	0.0311094	0.136044	0.228672	0.819124	97.75	0	1700586	d__Bacteria	p__Bacillota	c__Bacilli	o__RFN20	f__CAG-288	g__CAG-345	s__CAG-345 sp000433315	no	no	none
ntk_t_tau	H-433_bin19		var_biomarker ~ var_mb_by_sex	-0.0321114	0.0561248	-0.572142	0.567226	97.75	0	1700586	d__Bacteria	p__Bacillota	c__Bacilli	o__RFN20	f__CAG-288	g__CAG-345	s__CAG-345 sp000433315	no	no	none
ntk_t_tau	H-433_bin19		var_biomarker ~ mars_age	0.0147143	0.00529329	2.77981	0.00543909	97.75	0	1700586	d__Bacteria	p__Bacillota	c__Bacilli	o__RFN20	f__CAG-288	g__CAG-345	s__CAG-345 sp000433315	no	no	none
ntk_t_tau	H-433_bin19		var_biomarker ~ apoe4	0.100389	0.0653625	1.53588	0.124567	97.75	0	1700586	d__Bacteria	p__Bacillota	c__Bacilli	o__RFN20	f__CAG-288	g__CAG-345	s__CAG-345 sp000433315	no	no	none
ntk_t_tau	H-433_bin19		var_biomarker ~ ntk_table	0.0233974	0.0622986	0.375569	0.707238	97.75	0	1700586	d__Bacteria	p__Bacillota	c__Bacilli	o__RFN20	f__CAG-288	g__CAG-345	s__CAG-345 sp000433315	no	no	none
ntk_t_tau	H-433_bin19		var_biomarker ~ bristol_type_1_7	-0.00948022	0.0348244	-0.27223	0.785445	97.75	0	1700586	d__Bacteria	p__Bacillota	c__Bacilli	o__RFN20	f__CAG-288	g__CAG-345	s__CAG-345 sp000433315	no	no	none
ntk_t_tau	H-433_bin24		var_biomarker ~ var_mb	0.0378245	0.0384059	0.984864	0.324691	91.34	0.67	2177089	d__Bacteria	p__Bacillota_A	c__Clostridia	o__Oscillospirales	f__Oscillospiraceae	g__Vescimonas	s__Vescimonas sp000435555	no	no	none
ntk_t_tau	H-433_bin24		var_biomarker ~ sex	-0.0293397	0.0711266	-0.412501	0.679973	91.34	0.67	2177089	d__Bacteria	p__Bacillota_A	c__Clostridia	o__Oscillospirales	f__Oscillospiraceae	g__Vescimonas	s__Vescimonas sp000435555	no	no	none
ntk_t_tau	H-433_bin24		var_biomarker ~ var_mb_by_sex	0.00866021	0.0596898	0.145087	0.884642	91.34	0.67	2177089	d__Bacteria	p__Bacillota_A	c__Clostridia	o__Oscillospirales	f__Oscillospiraceae	g__Vescimonas	s__Vescimonas sp000435555	no	no	none
ntk_t_tau	H-433_bin24		var_biomarker ~ mars_age	0.0156383	0.00534417	2.92624	0.00343081	91.34	0.67	2177089	d__Bacteria	p__Bacillota_A	c__Clostridia	o__Oscillospirales	f__Oscillospiraceae	g__Vescimonas	s__Vescimonas sp000435555	no	no	none
ntk_t_tau	H-433_bin24		var_biomarker ~ apoe4	0.113257	0.0661829	1.71127	0.087032	91.34	0.67	2177089	d__Bacteria	p__Bacillota_A	c__Clostridia	o__Oscillospirales	f__Oscillospiraceae	g__Vescimonas	s__Vescimonas sp000435555	no	no	none
ntk_t_tau	H-433_bin24		var_biomarker ~ ntk_table	0.0190106	0.0624556	0.304386	0.760834	91.34	0.67	2177089	d__Bacteria	p__Bacillota_A	c__Clostridia	o__Oscillospirales	f__Oscillospiraceae	g__Vescimonas	s__Vescimonas sp000435555	no	no	none
ntk_t_tau	H-433_bin24		var_biomarker ~ bristol_type_1_7	-0.00151847	0.0325098	-0.0467081	0.962746	91.34	0.67	2177089	d__Bacteria	p__Bacillota_A	c__Clostridia	o__Oscillospirales	f__Oscillospiraceae	g__Vescimonas	s__Vescimonas sp000435555	no	no	none
ntk_t_tau	H-433_bin36		var_biomarker ~ var_mb	-0.00748098	0.0177924	-0.420458	0.674151	97.2	0.47	2791965	d__Bacteria	p__Bacillota_A	c__Clostridia	o__Christensenellales	f__CAG-74	g__UBA11524	s__UBA11524 sp000437595	no	no	none
ntk_t_tau	H-433_bin36		var_biomarker ~ sex	-0.0533739	0.0818415	-0.652161	0.514297	97.2	0.47	2791965	d__Bacteria	p__Bacillota_A	c__Clostridia	o__Christensenellales	f__CAG-74	g__UBA11524	s__UBA11524 sp000437595	no	no	none
ntk_t_tau	H-433_bin36		var_biomarker ~ var_mb_by_sex	-0.00593086	0.0225036	-0.263552	0.792125	97.2	0.47	2791965	d__Bacteria	p__Bacillota_A	c__Clostridia	o__Christensenellales	f__CAG-74	g__UBA11524	s__UBA11524 sp000437595	no	no	none
ntk_t_tau	H-433_bin36		var_biomarker ~ mars_age	0.0157946	0.00517429	3.05252	0.00226925	97.2	0.47	2791965	d__Bacteria	p__Bacillota_A	c__Clostridia	o__Christensenellales	f__CAG-74	g__UBA11524	s__UBA11524 sp000437595	no	no	none
ntk_t_tau	H-433_bin36		var_biomarker ~ apoe4	0.0993839	0.0647203	1.53559	0.124639	97.2	0.47	2791965	d__Bacteria	p__Bacillota_A	c__Clostridia	o__Christensenellales	f__CAG-74	g__UBA11524	s__UBA11524 sp000437595	no	no	none
ntk_t_tau	H-433_bin36		var_biomarker ~ ntk_table	0.0179847	0.064092	0.280608	0.779011	97.2	0.47	2791965	d__Bacteria	p__Bacillota_A	c__Clostridia	o__Christensenellales	f__CAG-74	g__UBA11524	s__UBA11524 sp000437595	no	no	none
ntk_t_tau	H-433_bin36		var_biomarker ~ bristol_type_1_7	-0.0108717	0.0362411	-0.299983	0.76419	97.2	0.47	2791965	d__Bacteria	p__Bacillota_A	c__Clostridia	o__Christensenellales	f__CAG-74	g__UBA11524	s__UBA11524 sp000437595	no	no	none
ntk_t_tau	H-433_bin40		var_biomarker ~ var_mb	-0.00577714	0.0314812	-0.183511	0.854397	96.42	0	2519815	d__Bacteria	p__Bacteroidota	c__Bacteroidia	o__Bacteroidales	f__Muribaculaceae	g__CAG-873	s__	yes	no	propionate
ntk_t_tau	H-433_bin40		var_biomarker ~ sex	-0.0695547	0.232957	-0.298573	0.765266	96.42	0	2519815	d__Bacteria	p__Bacteroidota	c__Bacteroidia	o__Bacteroidales	f__Muribaculaceae	g__CAG-873	s__	yes	no	propionate
ntk_t_tau	H-433_bin40		var_biomarker ~ var_mb_by_sex	-0.00737931	0.0589985	-0.125076	0.900463	96.42	0	2519815	d__Bacteria	p__Bacteroidota	c__Bacteroidia	o__Bacteroidales	f__Muribaculaceae	g__CAG-873	s__	yes	no	propionate
ntk_t_tau	H-433_bin40		var_biomarker ~ mars_age	0.0153069	0.00536848	2.85126	0.00435467	96.42	0	2519815	d__Bacteria	p__Bacteroidota	c__Bacteroidia	o__Bacteroidales	f__Muribaculaceae	g__CAG-873	s__	yes	no	propionate
ntk_t_tau	H-433_bin40		var_biomarker ~ apoe4	0.102422	0.064453	1.58909	0.11204	96.42	0	2519815	d__Bacteria	p__Bacteroidota	c__Bacteroidia	o__Bacteroidales	f__Muribaculaceae	g__CAG-873	s__	yes	no	propionate
ntk_t_tau	H-433_bin40		var_biomarker ~ ntk_table	0.015585	0.0666248	0.233921	0.815046	96.42	0	2519815	d__Bacteria	p__Bacteroidota	c__Bacteroidia	o__Bacteroidales	f__Muribaculaceae	g__CAG-873	s__	yes	no	propionate
ntk_t_tau	H-433_bin40		var_biomarker ~ bristol_type_1_7	-0.00799935	0.0345844	-0.231299	0.817082	96.42	0	2519815	d__Bacteria	p__Bacteroidota	c__Bacteroidia	o__Bacteroidales	f__Muribaculaceae	g__CAG-873	s__	yes	no	propionate
ntk_t_tau	H-433_bin66		var_biomarker ~ var_mb	0.00914394	0.0126885	0.720649	0.471126	97.54	0	2099090	d__Bacteria	p__Bacillota_A	c__Clostridia	o__Oscillospirales	f__Acutalibacteraceae	g__Ruminococcus_E	s__Ruminococcus_E sp003526955	no	no	none
ntk_t_tau	H-433_bin66		var_biomarker ~ sex	-0.0230783	0.0636733	-0.362449	0.717017	97.54	0	2099090	d__Bacteria	p__Bacillota_A	c__Clostridia	o__Oscillospirales	f__Acutalibacteraceae	g__Ruminococcus_E	s__Ruminococcus_E sp003526955	no	no	none
ntk_t_tau	H-433_bin66		var_biomarker ~ var_mb_by_sex	0.0254104	0.029525	0.860638	0.389438	97.54	0	2099090	d__Bacteria	p__Bacillota_A	c__Clostridia	o__Oscillospirales	f__Acutalibacteraceae	g__Ruminococcus_E	s__Ruminococcus_E sp003526955	no	no	none
ntk_t_tau	H-433_bin66		var_biomarker ~ mars_age	0.0153241	0.00532414	2.87824	0.00399905	97.54	0	2099090	d__Bacteria	p__Bacillota_A	c__Clostridia	o__Oscillospirales	f__Acutalibacteraceae	g__Ruminococcus_E	s__Ruminococcus_E sp003526955	no	no	none
ntk_t_tau	H-433_bin66		var_biomarker ~ apoe4	0.099284	0.0666549	1.48952	0.136349	97.54	0	2099090	d__Bacteria	p__Bacillota_A	c__Clostridia	o__Oscillospirales	f__Acutalibacteraceae	g__Ruminococcus_E	s__Ruminococcus_E sp003526955	no	no	none
ntk_t_tau	H-433_bin66		var_biomarker ~ ntk_table	0.0176373	0.0637453	0.276684	0.782023	97.54	0	2099090	d__Bacteria	p__Bacillota_A	c__Clostridia	o__Oscillospirales	f__Acutalibacteraceae	g__Ruminococcus_E	s__Ruminococcus_E sp003526955	no	no	none
ntk_t_tau	H-433_bin66		var_biomarker ~ bristol_type_1_7	-0.000334441	0.0354531	-0.00943331	0.992473	97.54	0	2099090	d__Bacteria	p__Bacillota_A	c__Clostridia	o__Oscillospirales	f__Acutalibacteraceae	g__Ruminococcus_E	s__Ruminococcus_E sp003526955	no	no	none
ntk_t_tau	H-433_bin80		var_biomarker ~ var_mb	0.000908646	0.0388831	0.0233686	0.981356	99.19	0.81	2057365	d__Bacteria	p__Actinomycetota	c__Coriobacteriia	o__Coriobacteriales	f__Coriobacteriaceae	g__Collinsella	s__	no	no	none
ntk_t_tau	H-433_bin80		var_biomarker ~ sex	-0.11978	0.0861409	-1.39051	0.164375	99.19	0.81	2057365	d__Bacteria	p__Actinomycetota	c__Coriobacteriia	o__Coriobacteriales	f__Coriobacteriaceae	g__Collinsella	s__	no	no	none
ntk_t_tau	H-433_bin80		var_biomarker ~ var_mb_by_sex	-0.0584884	0.0500519	-1.16856	0.242583	99.19	0.81	2057365	d__Bacteria	p__Actinomycetota	c__Coriobacteriia	o__Coriobacteriales	f__Coriobacteriaceae	g__Collinsella	s__	no	no	none
ntk_t_tau	H-433_bin80		var_biomarker ~ mars_age	0.0150399	0.00505693	2.97412	0.00293826	99.19	0.81	2057365	d__Bacteria	p__Actinomycetota	c__Coriobacteriia	o__Coriobacteriales	f__Coriobacteriaceae	g__Collinsella	s__	no	no	none
ntk_t_tau	H-433_bin80		var_biomarker ~ apoe4	0.100108	0.0667153	1.50053	0.133477	99.19	0.81	2057365	d__Bacteria	p__Actinomycetota	c__Coriobacteriia	o__Coriobacteriales	f__Coriobacteriaceae	g__Collinsella	s__	no	no	none
ntk_t_tau	H-433_bin80		var_biomarker ~ ntk_table	0.035103	0.0616012	0.569843	0.568784	99.19	0.81	2057365	d__Bacteria	p__Actinomycetota	c__Coriobacteriia	o__Coriobacteriales	f__Coriobacteriaceae	g__Collinsella	s__	no	no	none
ntk_t_tau	H-433_bin80		var_biomarker ~ bristol_type_1_7	-0.0117625	0.0341442	-0.344496	0.730473	99.19	0.81	2057365	d__Bacteria	p__Actinomycetota	c__Coriobacteriia	o__Coriobacteriales	f__Coriobacteriaceae	g__Collinsella	s__	no	no	none
ntk_t_tau	H-433_bin91		var_biomarker ~ var_mb	0.115948	0.0652837	1.77607	0.0757218	93.84	1.38	2319699	d__Bacteria	p__Bacteroidota	c__Bacteroidia	o__Bacteroidales	f__Muribaculaceae	g__CAG-485	s__	yes	no	propionate
ntk_t_tau	H-433_bin91		var_biomarker ~ sex	-0.0551764	0.0729842	-0.756004	0.449647	93.84	1.38	2319699	d__Bacteria	p__Bacteroidota	c__Bacteroidia	o__Bacteroidales	f__Muribaculaceae	g__CAG-485	s__	yes	no	propionate
ntk_t_tau	H-433_bin91		var_biomarker ~ var_mb_by_sex	-0.0232838	0.0940452	-0.247581	0.804459	93.84	1.38	2319699	d__Bacteria	p__Bacteroidota	c__Bacteroidia	o__Bacteroidales	f__Muribaculaceae	g__CAG-485	s__	yes	no	propionate
ntk_t_tau	H-433_bin91		var_biomarker ~ mars_age	0.0155432	0.00524213	2.96506	0.00302624	93.84	1.38	2319699	d__Bacteria	p__Bacteroidota	c__Bacteroidia	o__Bacteroidales	f__Muribaculaceae	g__CAG-485	s__	yes	no	propionate
ntk_t_tau	H-433_bin91		var_biomarker ~ apoe4	0.0900505	0.0633769	1.42087	0.155354	93.84	1.38	2319699	d__Bacteria	p__Bacteroidota	c__Bacteroidia	o__Bacteroidales	f__Muribaculaceae	g__CAG-485	s__	yes	no	propionate
ntk_t_tau	H-433_bin91		var_biomarker ~ ntk_table	0.0486452	0.0656162	0.741359	0.458476	93.84	1.38	2319699	d__Bacteria	p__Bacteroidota	c__Bacteroidia	o__Bacteroidales	f__Muribaculaceae	g__CAG-485	s__	yes	no	propionate
ntk_t_tau	H-433_bin91		var_biomarker ~ bristol_type_1_7	-0.0213954	0.0361764	-0.591419	0.55424	93.84	1.38	2319699	d__Bacteria	p__Bacteroidota	c__Bacteroidia	o__Bacteroidales	f__Muribaculaceae	g__CAG-485	s__	yes	no	propionate
ntk_t_tau	H-434_bin38		var_biomarker ~ var_mb	0.0129084	0.0225359	0.572793	0.566785	97.65	0	2581289	d__Bacteria	p__Bacillota_A	c__Clostridia	o__Oscillospirales	f__Ruminococcaceae	g__Ruminiclostridium_E	s__Ruminiclostridium_E siraeum	no	no	none
ntk_t_tau	H-434_bin38		var_biomarker ~ sex	-0.0705626	0.0752683	-0.937481	0.348511	97.65	0	2581289	d__Bacteria	p__Bacillota_A	c__Clostridia	o__Oscillospirales	f__Ruminococcaceae	g__Ruminiclostridium_E	s__Ruminiclostridium_E siraeum	no	no	none
ntk_t_tau	H-434_bin38		var_biomarker ~ var_mb_by_sex	-0.0293659	0.0349762	-0.839596	0.401135	97.65	0	2581289	d__Bacteria	p__Bacillota_A	c__Clostridia	o__Oscillospirales	f__Ruminococcaceae	g__Ruminiclostridium_E	s__Ruminiclostridium_E siraeum	no	no	none
ntk_t_tau	H-434_bin38		var_biomarker ~ mars_age	0.0159415	0.00532735	2.99239	0.00276806	97.65	0	2581289	d__Bacteria	p__Bacillota_A	c__Clostridia	o__Oscillospirales	f__Ruminococcaceae	g__Ruminiclostridium_E	s__Ruminiclostridium_E siraeum	no	no	none
ntk_t_tau	H-434_bin38		var_biomarker ~ apoe4	0.102084	0.0650632	1.569	0.116648	97.65	0	2581289	d__Bacteria	p__Bacillota_A	c__Clostridia	o__Oscillospirales	f__Ruminococcaceae	g__Ruminiclostridium_E	s__Ruminiclostridium_E siraeum	no	no	none
ntk_t_tau	H-434_bin38		var_biomarker ~ ntk_table	0.0220053	0.0620359	0.354719	0.7228	97.65	0	2581289	d__Bacteria	p__Bacillota_A	c__Clostridia	o__Oscillospirales	f__Ruminococcaceae	g__Ruminiclostridium_E	s__Ruminiclostridium_E siraeum	no	no	none
ntk_t_tau	H-434_bin38		var_biomarker ~ bristol_type_1_7	-0.0107764	0.0348031	-0.30964	0.756835	97.65	0	2581289	d__Bacteria	p__Bacillota_A	c__Clostridia	o__Oscillospirales	f__Ruminococcaceae	g__Ruminiclostridium_E	s__Ruminiclostridium_E siraeum	no	no	none
ntk_t_tau	H-434_bin41		var_biomarker ~ var_mb	0.0250649	0.0297772	0.841749	0.399929	90.6	0.67	1802690	d__Bacteria	p__Bacillota_A	c__Clostridia	o__Oscillospirales	f__Oscillospiraceae	g__Vescimonas	s__Vescimonas sp000435555	no	no	none
ntk_t_tau	H-434_bin41		var_biomarker ~ sex	-0.0226289	0.0974653	-0.232174	0.816403	90.6	0.67	1802690	d__Bacteria	p__Bacillota_A	c__Clostridia	o__Oscillospirales	f__Oscillospiraceae	g__Vescimonas	s__Vescimonas sp000435555	no	no	none
ntk_t_tau	H-434_bin41		var_biomarker ~ var_mb_by_sex	0.00690146	0.0475102	0.145263	0.884503	90.6	0.67	1802690	d__Bacteria	p__Bacillota_A	c__Clostridia	o__Oscillospirales	f__Oscillospiraceae	g__Vescimonas	s__Vescimonas sp000435555	no	no	none
ntk_t_tau	H-434_bin41		var_biomarker ~ mars_age	0.0150444	0.00520544	2.89013	0.00385082	90.6	0.67	1802690	d__Bacteria	p__Bacillota_A	c__Clostridia	o__Oscillospirales	f__Oscillospiraceae	g__Vescimonas	s__Vescimonas sp000435555	no	no	none
ntk_t_tau	H-434_bin41		var_biomarker ~ apoe4	0.108661	0.0660475	1.6452	0.0999287	90.6	0.67	1802690	d__Bacteria	p__Bacillota_A	c__Clostridia	o__Oscillospirales	f__Oscillospiraceae	g__Vescimonas	s__Vescimonas sp000435555	no	no	none
ntk_t_tau	H-434_bin41		var_biomarker ~ ntk_table	0.0215811	0.0620073	0.348041	0.72781	90.6	0.67	1802690	d__Bacteria	p__Bacillota_A	c__Clostridia	o__Oscillospirales	f__Oscillospiraceae	g__Vescimonas	s__Vescimonas sp000435555	no	no	none
ntk_t_tau	H-434_bin41		var_biomarker ~ bristol_type_1_7	-0.00212783	0.0345613	-0.0615667	0.950908	90.6	0.67	1802690	d__Bacteria	p__Bacillota_A	c__Clostridia	o__Oscillospirales	f__Oscillospiraceae	g__Vescimonas	s__Vescimonas sp000435555	no	no	none
ntk_t_tau	H-434_bin57		var_biomarker ~ var_mb	0.0187187	0.0272023	0.688129	0.491372	97.11	1.94	2186696	d__Bacteria	p__Bacillota_A	c__Clostridia	o__Oscillospirales	f__Ruminococcaceae	g__Faecalibacterium	s__Faecalibacterium longum	no	yes	butyrate
ntk_t_tau	H-434_bin57		var_biomarker ~ sex	-0.0307477	0.0996693	-0.308497	0.757704	97.11	1.94	2186696	d__Bacteria	p__Bacillota_A	c__Clostridia	o__Oscillospirales	f__Ruminococcaceae	g__Faecalibacterium	s__Faecalibacterium longum	no	yes	butyrate
ntk_t_tau	H-434_bin57		var_biomarker ~ var_mb_by_sex	-0.00911885	0.0525919	-0.173389	0.862346	97.11	1.94	2186696	d__Bacteria	p__Bacillota_A	c__Clostridia	o__Oscillospirales	f__Ruminococcaceae	g__Faecalibacterium	s__Faecalibacterium longum	no	yes	butyrate
ntk_t_tau	H-434_bin57		var_biomarker ~ mars_age	0.0158967	0.0052178	3.04663	0.00231425	97.11	1.94	2186696	d__Bacteria	p__Bacillota_A	c__Clostridia	o__Oscillospirales	f__Ruminococcaceae	g__Faecalibacterium	s__Faecalibacterium longum	no	yes	butyrate
ntk_t_tau	H-434_bin57		var_biomarker ~ apoe4	0.100548	0.0652855	1.54012	0.123531	97.11	1.94	2186696	d__Bacteria	p__Bacillota_A	c__Clostridia	o__Oscillospirales	f__Ruminococcaceae	g__Faecalibacterium	s__Faecalibacterium longum	no	yes	butyrate
ntk_t_tau	H-434_bin57		var_biomarker ~ ntk_table	0.0223573	0.0621123	0.359949	0.718886	97.11	1.94	2186696	d__Bacteria	p__Bacillota_A	c__Clostridia	o__Oscillospirales	f__Ruminococcaceae	g__Faecalibacterium	s__Faecalibacterium longum	no	yes	butyrate
ntk_t_tau	H-434_bin57		var_biomarker ~ bristol_type_1_7	-0.0109569	0.035848	-0.305648	0.759873	97.11	1.94	2186696	d__Bacteria	p__Bacillota_A	c__Clostridia	o__Oscillospirales	f__Ruminococcaceae	g__Faecalibacterium	s__Faecalibacterium longum	no	yes	butyrate
ntk_t_tau	H-434_bin64		var_biomarker ~ var_mb	0.00912089	0.0338512	0.26944	0.787591	94.63	1.75	2718973	d__Bacteria	p__Bacillota_A	c__Clostridia	o__Lachnospirales	f__Lachnospiraceae	g__Mediterraneibacter	s__Mediterraneibacter merdigallinarum	no	no	none
ntk_t_tau	H-434_bin64		var_biomarker ~ sex	0.0652991	0.0985564	0.662556	0.507615	94.63	1.75	2718973	d__Bacteria	p__Bacillota_A	c__Clostridia	o__Lachnospirales	f__Lachnospiraceae	g__Mediterraneibacter	s__Mediterraneibacter merdigallinarum	no	no	none
ntk_t_tau	H-434_bin64		var_biomarker ~ var_mb_by_sex	-0.0780916	0.0488111	-1.59987	0.109626	94.63	1.75	2718973	d__Bacteria	p__Bacillota_A	c__Clostridia	o__Lachnospirales	f__Lachnospiraceae	g__Mediterraneibacter	s__Mediterraneibacter merdigallinarum	no	no	none
ntk_t_tau	H-434_bin64		var_biomarker ~ mars_age	0.0151684	0.00515316	2.9435	0.00324521	94.63	1.75	2718973	d__Bacteria	p__Bacillota_A	c__Clostridia	o__Lachnospirales	f__Lachnospiraceae	g__Mediterraneibacter	s__Mediterraneibacter merdigallinarum	no	no	none
ntk_t_tau	H-434_bin64		var_biomarker ~ apoe4	0.110158	0.066471	1.65723	0.0974733	94.63	1.75	2718973	d__Bacteria	p__Bacillota_A	c__Clostridia	o__Lachnospirales	f__Lachnospiraceae	g__Mediterraneibacter	s__Mediterraneibacter merdigallinarum	no	no	none
ntk_t_tau	H-434_bin64		var_biomarker ~ ntk_table	0.0318546	0.0609963	0.522238	0.601504	94.63	1.75	2718973	d__Bacteria	p__Bacillota_A	c__Clostridia	o__Lachnospirales	f__Lachnospiraceae	g__Mediterraneibacter	s__Mediterraneibacter merdigallinarum	no	no	none
ntk_t_tau	H-434_bin64		var_biomarker ~ bristol_type_1_7	-0.00792896	0.0350516	-0.226208	0.82104	94.63	1.75	2718973	d__Bacteria	p__Bacillota_A	c__Clostridia	o__Lachnospirales	f__Lachnospiraceae	g__Mediterraneibacter	s__Mediterraneibacter merdigallinarum	no	no	none
ntk_t_tau	H-434_bin78		var_biomarker ~ var_mb	0.0871757	0.03754	2.32221	0.0202215	94.13	0.67	2413667	d__Bacteria	p__Bacillota_A	c__Clostridia	o__UBA1381	f__UBA1381	g__UBA4716	s__UBA4716 sp905215805	no	no	none
ntk_t_tau	H-434_bin78		var_biomarker ~ sex	0.0362782	0.0789065	0.459763	0.645687	94.13	0.67	2413667	d__Bacteria	p__Bacillota_A	c__Clostridia	o__UBA1381	f__UBA1381	g__UBA4716	s__UBA4716 sp905215805	no	no	none
ntk_t_tau	H-434_bin78		var_biomarker ~ var_mb_by_sex	-0.106042	0.0618857	-1.71351	0.0866191	94.13	0.67	2413667	d__Bacteria	p__Bacillota_A	c__Clostridia	o__UBA1381	f__UBA1381	g__UBA4716	s__UBA4716 sp905215805	no	no	none
ntk_t_tau	H-434_bin78		var_biomarker ~ mars_age	0.0163684	0.00539419	3.03445	0.00240977	94.13	0.67	2413667	d__Bacteria	p__Bacillota_A	c__Clostridia	o__UBA1381	f__UBA1381	g__UBA4716	s__UBA4716 sp905215805	no	no	none
ntk_t_tau	H-434_bin78		var_biomarker ~ apoe4	0.128024	0.0670119	1.91047	0.0560725	94.13	0.67	2413667	d__Bacteria	p__Bacillota_A	c__Clostridia	o__UBA1381	f__UBA1381	g__UBA4716	s__UBA4716 sp905215805	no	no	none
ntk_t_tau	H-434_bin78		var_biomarker ~ ntk_table	0.0214627	0.0635162	0.337909	0.735432	94.13	0.67	2413667	d__Bacteria	p__Bacillota_A	c__Clostridia	o__UBA1381	f__UBA1381	g__UBA4716	s__UBA4716 sp905215805	no	no	none
ntk_t_tau	H-434_bin78		var_biomarker ~ bristol_type_1_7	-0.0119159	0.0341594	-0.348832	0.727215	94.13	0.67	2413667	d__Bacteria	p__Bacillota_A	c__Clostridia	o__UBA1381	f__UBA1381	g__UBA4716	s__UBA4716 sp905215805	no	no	none
ntk_t_tau	H-436_bin14		var_biomarker ~ var_mb	0.0463205	0.053418	0.867133	0.385869	96.6	1.25	2455369	d__Bacteria	p__Bacillota_A	c__Clostridia	o__Oscillospirales	f__Ruminococcaceae	g__Gemmiger	s__Gemmiger sp900540595	no	no	none
ntk_t_tau	H-436_bin14		var_biomarker ~ sex	-0.00558637	0.0696907	-0.0801594	0.93611	96.6	1.25	2455369	d__Bacteria	p__Bacillota_A	c__Clostridia	o__Oscillospirales	f__Ruminococcaceae	g__Gemmiger	s__Gemmiger sp900540595	no	no	none
ntk_t_tau	H-436_bin14		var_biomarker ~ var_mb_by_sex	-0.0674492	0.0685145	-0.984453	0.324893	96.6	1.25	2455369	d__Bacteria	p__Bacillota_A	c__Clostridia	o__Oscillospirales	f__Ruminococcaceae	g__Gemmiger	s__Gemmiger sp900540595	no	no	none
ntk_t_tau	H-436_bin14		var_biomarker ~ mars_age	0.0155708	0.00518105	3.00534	0.00265287	96.6	1.25	2455369	d__Bacteria	p__Bacillota_A	c__Clostridia	o__Oscillospirales	f__Ruminococcaceae	g__Gemmiger	s__Gemmiger sp900540595	no	no	none
ntk_t_tau	H-436_bin14		var_biomarker ~ apoe4	0.0865461	0.0635385	1.3621	0.173165	96.6	1.25	2455369	d__Bacteria	p__Bacillota_A	c__Clostridia	o__Oscillospirales	f__Ruminococcaceae	g__Gemmiger	s__Gemmiger sp900540595	no	no	none
ntk_t_tau	H-436_bin14		var_biomarker ~ ntk_table	0.0133586	0.0611854	0.218329	0.827172	96.6	1.25	2455369	d__Bacteria	p__Bacillota_A	c__Clostridia	o__Oscillospirales	f__Ruminococcaceae	g__Gemmiger	s__Gemmiger sp900540595	no	no	none
ntk_t_tau	H-436_bin14		var_biomarker ~ bristol_type_1_7	-0.00933623	0.0347844	-0.268403	0.788389	96.6	1.25	2455369	d__Bacteria	p__Bacillota_A	c__Clostridia	o__Oscillospirales	f__Ruminococcaceae	g__Gemmiger	s__Gemmiger sp900540595	no	no	none
ntk_t_tau	H-436_bin44		var_biomarker ~ var_mb	0.0516529	0.0419624	1.23093	0.218348	97.6	0.9	1755400	d__Bacteria	p__Bacillota_C	c__Negativicutes	o__Acidaminococcales	f__Acidaminococcaceae	g__CAG-266	s__CAG-266 sp000436095	yes	no	propionate
ntk_t_tau	H-436_bin44		var_biomarker ~ sex	-0.38041	0.174094	-2.18508	0.0288827	97.6	0.9	1755400	d__Bacteria	p__Bacillota_C	c__Negativicutes	o__Acidaminococcales	f__Acidaminococcaceae	g__CAG-266	s__CAG-266 sp000436095	yes	no	propionate
ntk_t_tau	H-436_bin44		var_biomarker ~ var_mb_by_sex	-0.108959	0.0540785	-2.01483	0.0439226	97.6	0.9	1755400	d__Bacteria	p__Bacillota_C	c__Negativicutes	o__Acidaminococcales	f__Acidaminococcaceae	g__CAG-266	s__CAG-266 sp000436095	yes	no	propionate
ntk_t_tau	H-436_bin44		var_biomarker ~ mars_age	0.015593	0.00518282	3.00859	0.00262464	97.6	0.9	1755400	d__Bacteria	p__Bacillota_C	c__Negativicutes	o__Acidaminococcales	f__Acidaminococcaceae	g__CAG-266	s__CAG-266 sp000436095	yes	no	propionate
ntk_t_tau	H-436_bin44		var_biomarker ~ apoe4	0.109937	0.0661062	1.66304	0.0963051	97.6	0.9	1755400	d__Bacteria	p__Bacillota_C	c__Negativicutes	o__Acidaminococcales	f__Acidaminococcaceae	g__CAG-266	s__CAG-266 sp000436095	yes	no	propionate
ntk_t_tau	H-436_bin44		var_biomarker ~ ntk_table	0.0210393	0.0635457	0.33109	0.740577	97.6	0.9	1755400	d__Bacteria	p__Bacillota_C	c__Negativicutes	o__Acidaminococcales	f__Acidaminococcaceae	g__CAG-266	s__CAG-266 sp000436095	yes	no	propionate
ntk_t_tau	H-436_bin44		var_biomarker ~ bristol_type_1_7	-0.00984631	0.0350854	-0.280638	0.778988	97.6	0.9	1755400	d__Bacteria	p__Bacillota_C	c__Negativicutes	o__Acidaminococcales	f__Acidaminococcaceae	g__CAG-266	s__CAG-266 sp000436095	yes	no	propionate
ntk_t_tau	H-436_bin79		var_biomarker ~ var_mb	0.105119	0.0511349	2.05572	0.0398093	92.7	3.48	2561676	d__Bacteria	p__Bacillota_A	c__Clostridia	o__Lachnospirales	f__Lachnospiraceae	g__Blautia_A	s__Blautia_A sp900547615	yes	no	propionate
ntk_t_tau	H-436_bin79		var_biomarker ~ sex	0.261988	0.162256	1.61466	0.106385	92.7	3.48	2561676	d__Bacteria	p__Bacillota_A	c__Clostridia	o__Lachnospirales	f__Lachnospiraceae	g__Blautia_A	s__Blautia_A sp900547615	yes	no	propionate
ntk_t_tau	H-436_bin79		var_biomarker ~ var_mb_by_sex	-0.15011	0.0724744	-2.07121	0.0383394	92.7	3.48	2561676	d__Bacteria	p__Bacillota_A	c__Clostridia	o__Lachnospirales	f__Lachnospiraceae	g__Blautia_A	s__Blautia_A sp900547615	yes	no	propionate
ntk_t_tau	H-436_bin79		var_biomarker ~ mars_age	0.0148	0.00511968	2.89081	0.00384253	92.7	3.48	2561676	d__Bacteria	p__Bacillota_A	c__Clostridia	o__Lachnospirales	f__Lachnospiraceae	g__Blautia_A	s__Blautia_A sp900547615	yes	no	propionate
ntk_t_tau	H-436_bin79		var_biomarker ~ apoe4	0.0970512	0.0629987	1.54053	0.123432	92.7	3.48	2561676	d__Bacteria	p__Bacillota_A	c__Clostridia	o__Lachnospirales	f__Lachnospiraceae	g__Blautia_A	s__Blautia_A sp900547615	yes	no	propionate
ntk_t_tau	H-436_bin79		var_biomarker ~ ntk_table	0.013014	0.0599746	0.216992	0.828215	92.7	3.48	2561676	d__Bacteria	p__Bacillota_A	c__Clostridia	o__Lachnospirales	f__Lachnospiraceae	g__Blautia_A	s__Blautia_A sp900547615	yes	no	propionate
ntk_t_tau	H-436_bin79		var_biomarker ~ bristol_type_1_7	-0.00308444	0.0360844	-0.0854785	0.931881	92.7	3.48	2561676	d__Bacteria	p__Bacillota_A	c__Clostridia	o__Lachnospirales	f__Lachnospiraceae	g__Blautia_A	s__Blautia_A sp900547615	yes	no	propionate
ntk_t_tau	H-440_bin102		var_biomarker ~ var_mb	0.010176	0.0268859	0.378489	0.705067	97.92	0.25	2391998	d__Bacteria	p__Bacteroidota	c__Bacteroidia	o__Bacteroidales	f__Muribaculaceae	g__Amulumruptor	s__	yes	no	propionate
ntk_t_tau	H-440_bin102		var_biomarker ~ sex	-0.0482071	0.184036	-0.261943	0.793365	97.92	0.25	2391998	d__Bacteria	p__Bacteroidota	c__Bacteroidia	o__Bacteroidales	f__Muribaculaceae	g__Amulumruptor	s__	yes	no	propionate
ntk_t_tau	H-440_bin102		var_biomarker ~ var_mb_by_sex	-0.00228503	0.0362495	-0.0630361	0.949738	97.92	0.25	2391998	d__Bacteria	p__Bacteroidota	c__Bacteroidia	o__Bacteroidales	f__Muribaculaceae	g__Amulumruptor	s__	yes	no	propionate
ntk_t_tau	H-440_bin102		var_biomarker ~ mars_age	0.015843	0.00542943	2.91799	0.00352292	97.92	0.25	2391998	d__Bacteria	p__Bacteroidota	c__Bacteroidia	o__Bacteroidales	f__Muribaculaceae	g__Amulumruptor	s__	yes	no	propionate
ntk_t_tau	H-440_bin102		var_biomarker ~ apoe4	0.104079	0.0666511	1.56155	0.118393	97.92	0.25	2391998	d__Bacteria	p__Bacteroidota	c__Bacteroidia	o__Bacteroidales	f__Muribaculaceae	g__Amulumruptor	s__	yes	no	propionate
ntk_t_tau	H-440_bin102		var_biomarker ~ ntk_table	0.0267304	0.0647264	0.412975	0.679625	97.92	0.25	2391998	d__Bacteria	p__Bacteroidota	c__Bacteroidia	o__Bacteroidales	f__Muribaculaceae	g__Amulumruptor	s__	yes	no	propionate
ntk_t_tau	H-440_bin102		var_biomarker ~ bristol_type_1_7	-0.0101151	0.0354649	-0.285213	0.775481	97.92	0.25	2391998	d__Bacteria	p__Bacteroidota	c__Bacteroidia	o__Bacteroidales	f__Muribaculaceae	g__Amulumruptor	s__	yes	no	propionate
ntk_t_tau	H-440_bin3		var_biomarker ~ var_mb	-0.0421513	0.0252468	-1.66957	0.0950043	94.95	0.47	2663699	d__Bacteria	p__Bacillota_A	c__Clostridia	o__Christensenellales	f__CAG-74	g__Ventricola	s__Ventricola sp900542445	no	no	none
ntk_t_tau	H-440_bin3		var_biomarker ~ sex	-0.120939	0.0756169	-1.59936	0.10974	94.95	0.47	2663699	d__Bacteria	p__Bacillota_A	c__Clostridia	o__Christensenellales	f__CAG-74	g__Ventricola	s__Ventricola sp900542445	no	no	none
ntk_t_tau	H-440_bin3		var_biomarker ~ var_mb_by_sex	0.0526369	0.0299764	1.75594	0.079098	94.95	0.47	2663699	d__Bacteria	p__Bacillota_A	c__Clostridia	o__Christensenellales	f__CAG-74	g__Ventricola	s__Ventricola sp900542445	no	no	none
ntk_t_tau	H-440_bin3		var_biomarker ~ mars_age	0.0150278	0.00523786	2.86906	0.00411691	94.95	0.47	2663699	d__Bacteria	p__Bacillota_A	c__Clostridia	o__Christensenellales	f__CAG-74	g__Ventricola	s__Ventricola sp900542445	no	no	none
ntk_t_tau	H-440_bin3		var_biomarker ~ apoe4	0.107668	0.0653977	1.64635	0.0996916	94.95	0.47	2663699	d__Bacteria	p__Bacillota_A	c__Clostridia	o__Christensenellales	f__CAG-74	g__Ventricola	s__Ventricola sp900542445	no	no	none
ntk_t_tau	H-440_bin3		var_biomarker ~ ntk_table	0.00679654	0.0612421	0.110978	0.911634	94.95	0.47	2663699	d__Bacteria	p__Bacillota_A	c__Clostridia	o__Christensenellales	f__CAG-74	g__Ventricola	s__Ventricola sp900542445	no	no	none
ntk_t_tau	H-440_bin3		var_biomarker ~ bristol_type_1_7	-0.00174111	0.0325622	-0.0534704	0.957357	94.95	0.47	2663699	d__Bacteria	p__Bacillota_A	c__Clostridia	o__Christensenellales	f__CAG-74	g__Ventricola	s__Ventricola sp900542445	no	no	none
ntk_t_tau	H-440_bin57		var_biomarker ~ var_mb	-0.0435941	0.0357001	-1.22112	0.222041	93.88	0	2526914	d__Bacteria	p__Bacillota_A	c__Clostridia	o__Oscillospirales	f__Ruminococcaceae	g__Gemmiger	s__Gemmiger formicilis	no	no	none
ntk_t_tau	H-440_bin57		var_biomarker ~ sex	0.00909425	0.103646	0.0877433	0.930081	93.88	0	2526914	d__Bacteria	p__Bacillota_A	c__Clostridia	o__Oscillospirales	f__Ruminococcaceae	g__Gemmiger	s__Gemmiger formicilis	no	no	none
ntk_t_tau	H-440_bin57		var_biomarker ~ var_mb_by_sex	-0.0302576	0.0512657	-0.590211	0.555049	93.88	0	2526914	d__Bacteria	p__Bacillota_A	c__Clostridia	o__Oscillospirales	f__Ruminococcaceae	g__Gemmiger	s__Gemmiger formicilis	no	no	none
ntk_t_tau	H-440_bin57		var_biomarker ~ mars_age	0.0146166	0.00538817	2.71272	0.0066734	93.88	0	2526914	d__Bacteria	p__Bacillota_A	c__Clostridia	o__Oscillospirales	f__Ruminococcaceae	g__Gemmiger	s__Gemmiger formicilis	no	no	none
ntk_t_tau	H-440_bin57		var_biomarker ~ apoe4	0.104821	0.062674	1.67248	0.0944293	93.88	0	2526914	d__Bacteria	p__Bacillota_A	c__Clostridia	o__Oscillospirales	f__Ruminococcaceae	g__Gemmiger	s__Gemmiger formicilis	no	no	none
ntk_t_tau	H-440_bin57		var_biomarker ~ ntk_table	0.0378702	0.0631738	0.599461	0.548865	93.88	0	2526914	d__Bacteria	p__Bacillota_A	c__Clostridia	o__Oscillospirales	f__Ruminococcaceae	g__Gemmiger	s__Gemmiger formicilis	no	no	none
ntk_t_tau	H-440_bin57		var_biomarker ~ bristol_type_1_7	-0.00853186	0.0354326	-0.240791	0.809717	93.88	0	2526914	d__Bacteria	p__Bacillota_A	c__Clostridia	o__Oscillospirales	f__Ruminococcaceae	g__Gemmiger	s__Gemmiger formicilis	no	no	none
ntk_t_tau	H-440_bin6		var_biomarker ~ var_mb	0.0417021	0.031026	1.3441	0.178916	93.62	1.01	2246317	d__Bacteria	p__Bacillota_A	c__Clostridia	o__UBA1381	f__UBA1381	g__CAG-41	s__CAG-41 sp900066215	no	no	none
ntk_t_tau	H-440_bin6		var_biomarker ~ sex	-0.000399366	0.0859212	-0.00464804	0.996291	93.62	1.01	2246317	d__Bacteria	p__Bacillota_A	c__Clostridia	o__UBA1381	f__UBA1381	g__CAG-41	s__CAG-41 sp900066215	no	no	none
ntk_t_tau	H-440_bin6		var_biomarker ~ var_mb_by_sex	-0.0247475	0.039428	-0.627662	0.530225	93.62	1.01	2246317	d__Bacteria	p__Bacillota_A	c__Clostridia	o__UBA1381	f__UBA1381	g__CAG-41	s__CAG-41 sp900066215	no	no	none
ntk_t_tau	H-440_bin6		var_biomarker ~ mars_age	0.0157553	0.00503635	3.12832	0.00175811	93.62	1.01	2246317	d__Bacteria	p__Bacillota_A	c__Clostridia	o__UBA1381	f__UBA1381	g__CAG-41	s__CAG-41 sp900066215	no	no	none
ntk_t_tau	H-440_bin6		var_biomarker ~ apoe4	0.104956	0.0645765	1.62529	0.1041	93.62	1.01	2246317	d__Bacteria	p__Bacillota_A	c__Clostridia	o__UBA1381	f__UBA1381	g__CAG-41	s__CAG-41 sp900066215	no	no	none
ntk_t_tau	H-440_bin6		var_biomarker ~ ntk_table	0.0151358	0.0613058	0.24689	0.804994	93.62	1.01	2246317	d__Bacteria	p__Bacillota_A	c__Clostridia	o__UBA1381	f__UBA1381	g__CAG-41	s__CAG-41 sp900066215	no	no	none
ntk_t_tau	H-440_bin6		var_biomarker ~ bristol_type_1_7	-0.0174152	0.036994	-0.470757	0.637814	93.62	1.01	2246317	d__Bacteria	p__Bacillota_A	c__Clostridia	o__UBA1381	f__UBA1381	g__CAG-41	s__CAG-41 sp900066215	no	no	none
ntk_t_tau	H-440_bin72		var_biomarker ~ var_mb	-0.013406	0.0627047	-0.213796	0.830706	94.63	0	2152153	d__Bacteria	p__Bacillota_A	c__Clostridia	o__Oscillospirales	f__Oscillospiraceae	g__ER4	s__ER4 sp000765235	no	no	none
ntk_t_tau	H-440_bin72		var_biomarker ~ sex	-0.024059	0.0793747	-0.303107	0.761808	94.63	0	2152153	d__Bacteria	p__Bacillota_A	c__Clostridia	o__Oscillospirales	f__Oscillospiraceae	g__ER4	s__ER4 sp000765235	no	no	none
ntk_t_tau	H-440_bin72		var_biomarker ~ var_mb_by_sex	0.0268407	0.0817746	0.328228	0.742739	94.63	0	2152153	d__Bacteria	p__Bacillota_A	c__Clostridia	o__Oscillospirales	f__Oscillospiraceae	g__ER4	s__ER4 sp000765235	no	no	none
ntk_t_tau	H-440_bin72		var_biomarker ~ mars_age	0.0153886	0.00516704	2.97823	0.00289917	94.63	0	2152153	d__Bacteria	p__Bacillota_A	c__Clostridia	o__Oscillospirales	f__Oscillospiraceae	g__ER4	s__ER4 sp000765235	no	no	none
ntk_t_tau	H-440_bin72		var_biomarker ~ apoe4	0.0997149	0.0668703	1.49117	0.135917	94.63	0	2152153	d__Bacteria	p__Bacillota_A	c__Clostridia	o__Oscillospirales	f__Oscillospiraceae	g__ER4	s__ER4 sp000765235	no	no	none
ntk_t_tau	H-440_bin72		var_biomarker ~ ntk_table	0.0214519	0.0623482	0.344065	0.730797	94.63	0	2152153	d__Bacteria	p__Bacillota_A	c__Clostridia	o__Oscillospirales	f__Oscillospiraceae	g__ER4	s__ER4 sp000765235	no	no	none
ntk_t_tau	H-440_bin72		var_biomarker ~ bristol_type_1_7	-0.00992268	0.0351897	-0.281977	0.777961	94.63	0	2152153	d__Bacteria	p__Bacillota_A	c__Clostridia	o__Oscillospirales	f__Oscillospiraceae	g__ER4	s__ER4 sp000765235	no	no	none
ntk_t_tau	H-440_bin81		var_biomarker ~ var_mb	0.0828934	0.0534848	1.54985	0.121177	96.64	1.01	2722157	d__Bacteria	p__Bacillota_A	c__Clostridia	o__Oscillospirales	f__Oscillospiraceae	g__CAG-103	s__	no	no	none
ntk_t_tau	H-440_bin81		var_biomarker ~ sex	-0.00862423	0.0629426	-0.137017	0.891017	96.64	1.01	2722157	d__Bacteria	p__Bacillota_A	c__Clostridia	o__Oscillospirales	f__Oscillospiraceae	g__CAG-103	s__	no	no	none
ntk_t_tau	H-440_bin81		var_biomarker ~ var_mb_by_sex	0.0147543	0.0675118	0.218544	0.827006	96.64	1.01	2722157	d__Bacteria	p__Bacillota_A	c__Clostridia	o__Oscillospirales	f__Oscillospiraceae	g__CAG-103	s__	no	no	none
ntk_t_tau	H-440_bin81		var_biomarker ~ mars_age	0.0140124	0.00478158	2.9305	0.00338417	96.64	1.01	2722157	d__Bacteria	p__Bacillota_A	c__Clostridia	o__Oscillospirales	f__Oscillospiraceae	g__CAG-103	s__	no	no	none
ntk_t_tau	H-440_bin81		var_biomarker ~ apoe4	0.108764	0.0647314	1.68024	0.0929115	96.64	1.01	2722157	d__Bacteria	p__Bacillota_A	c__Clostridia	o__Oscillospirales	f__Oscillospiraceae	g__CAG-103	s__	no	no	none
ntk_t_tau	H-440_bin81		var_biomarker ~ ntk_table	0.00319861	0.0639936	0.0499833	0.960136	96.64	1.01	2722157	d__Bacteria	p__Bacillota_A	c__Clostridia	o__Oscillospirales	f__Oscillospiraceae	g__CAG-103	s__	no	no	none
ntk_t_tau	H-440_bin81		var_biomarker ~ bristol_type_1_7	0.0153879	0.0323521	0.475637	0.634333	96.64	1.01	2722157	d__Bacteria	p__Bacillota_A	c__Clostridia	o__Oscillospirales	f__Oscillospiraceae	g__CAG-103	s__	no	no	none
ntk_t_tau	H-440_bin85		var_biomarker ~ var_mb	-0.0253716	0.0355815	-0.713058	0.47581	92.62	0.67	1893981	d__Bacteria	p__Bacillota_A	c__Clostridia	o__Oscillospirales	f__Oscillospiraceae	g__Vescimonas	s__Vescimonas coprocola	no	no	none
ntk_t_tau	H-440_bin85		var_biomarker ~ sex	-0.0167663	0.0720067	-0.232844	0.815883	92.62	0.67	1893981	d__Bacteria	p__Bacillota_A	c__Clostridia	o__Oscillospirales	f__Oscillospiraceae	g__Vescimonas	s__Vescimonas coprocola	no	no	none
ntk_t_tau	H-440_bin85		var_biomarker ~ var_mb_by_sex	0.0363356	0.050337	0.721848	0.470388	92.62	0.67	1893981	d__Bacteria	p__Bacillota_A	c__Clostridia	o__Oscillospirales	f__Oscillospiraceae	g__Vescimonas	s__Vescimonas coprocola	no	no	none
ntk_t_tau	H-440_bin85		var_biomarker ~ mars_age	0.0156507	0.00519961	3.00997	0.00261273	92.62	0.67	1893981	d__Bacteria	p__Bacillota_A	c__Clostridia	o__Oscillospirales	f__Oscillospiraceae	g__Vescimonas	s__Vescimonas coprocola	no	no	none
ntk_t_tau	H-440_bin85		var_biomarker ~ apoe4	0.100411	0.0649492	1.54599	0.122107	92.62	0.67	1893981	d__Bacteria	p__Bacillota_A	c__Clostridia	o__Oscillospirales	f__Oscillospiraceae	g__Vescimonas	s__Vescimonas coprocola	no	no	none
ntk_t_tau	H-440_bin85		var_biomarker ~ ntk_table	0.0140861	0.0625662	0.225139	0.821871	92.62	0.67	1893981	d__Bacteria	p__Bacillota_A	c__Clostridia	o__Oscillospirales	f__Oscillospiraceae	g__Vescimonas	s__Vescimonas coprocola	no	no	none
ntk_t_tau	H-440_bin85		var_biomarker ~ bristol_type_1_7	-0.0133078	0.0338026	-0.393693	0.693808	92.62	0.67	1893981	d__Bacteria	p__Bacillota_A	c__Clostridia	o__Oscillospirales	f__Oscillospiraceae	g__Vescimonas	s__Vescimonas coprocola	no	no	none
ntk_t_tau	H-441_bin48		var_biomarker ~ var_mb	0.0284914	0.036717	0.775972	0.437766	97.9	1.1	5873270	d__Bacteria	p__Bacteroidota	c__Bacteroidia	o__Bacteroidales	f__Bacteroidaceae	g__Bacteroides	s__Bacteroides xylanisolvens	yes	no	propionate
ntk_t_tau	H-441_bin48		var_biomarker ~ sex	0.00914457	0.141405	0.0646692	0.948437	97.9	1.1	5873270	d__Bacteria	p__Bacteroidota	c__Bacteroidia	o__Bacteroidales	f__Bacteroidaceae	g__Bacteroides	s__Bacteroides xylanisolvens	yes	no	propionate
ntk_t_tau	H-441_bin48		var_biomarker ~ var_mb_by_sex	-0.0198798	0.0477165	-0.416623	0.676954	97.9	1.1	5873270	d__Bacteria	p__Bacteroidota	c__Bacteroidia	o__Bacteroidales	f__Bacteroidaceae	g__Bacteroides	s__Bacteroides xylanisolvens	yes	no	propionate
ntk_t_tau	H-441_bin48		var_biomarker ~ mars_age	0.0154234	0.00524252	2.94198	0.00326122	97.9	1.1	5873270	d__Bacteria	p__Bacteroidota	c__Bacteroidia	o__Bacteroidales	f__Bacteroidaceae	g__Bacteroides	s__Bacteroides xylanisolvens	yes	no	propionate
ntk_t_tau	H-441_bin48		var_biomarker ~ apoe4	0.102145	0.0654663	1.56027	0.118696	97.9	1.1	5873270	d__Bacteria	p__Bacteroidota	c__Bacteroidia	o__Bacteroidales	f__Bacteroidaceae	g__Bacteroides	s__Bacteroides xylanisolvens	yes	no	propionate
ntk_t_tau	H-441_bin48		var_biomarker ~ ntk_table	0.0161916	0.0642689	0.251935	0.801092	97.9	1.1	5873270	d__Bacteria	p__Bacteroidota	c__Bacteroidia	o__Bacteroidales	f__Bacteroidaceae	g__Bacteroides	s__Bacteroides xylanisolvens	yes	no	propionate
ntk_t_tau	H-441_bin48		var_biomarker ~ bristol_type_1_7	-0.0103757	0.0350103	-0.296361	0.766954	97.9	1.1	5873270	d__Bacteria	p__Bacteroidota	c__Bacteroidia	o__Bacteroidales	f__Bacteroidaceae	g__Bacteroides	s__Bacteroides xylanisolvens	yes	no	propionate
ntk_t_tau	H-442_bin2		var_biomarker ~ var_mb	-0.00496127	0.034683	-0.143046	0.886254	98.66	0	2881048	d__Bacteria	p__Bacillota_A	c__Clostridia	o__Lachnospirales	f__Lachnospiraceae	g__Lachnospira	s__Lachnospira eligens_A	no	no	none
ntk_t_tau	H-442_bin2		var_biomarker ~ sex	-0.183358	0.0907078	-2.02142	0.0432366	98.66	0	2881048	d__Bacteria	p__Bacillota_A	c__Clostridia	o__Lachnospirales	f__Lachnospiraceae	g__Lachnospira	s__Lachnospira eligens_A	no	no	none
ntk_t_tau	H-442_bin2		var_biomarker ~ var_mb_by_sex	0.0722076	0.0418624	1.72488	0.084549	98.66	0	2881048	d__Bacteria	p__Bacillota_A	c__Clostridia	o__Lachnospirales	f__Lachnospiraceae	g__Lachnospira	s__Lachnospira eligens_A	no	no	none
ntk_t_tau	H-442_bin2		var_biomarker ~ mars_age	0.0159006	0.00532521	2.98591	0.00282735	98.66	0	2881048	d__Bacteria	p__Bacillota_A	c__Clostridia	o__Lachnospirales	f__Lachnospiraceae	g__Lachnospira	s__Lachnospira eligens_A	no	no	none
ntk_t_tau	H-442_bin2		var_biomarker ~ apoe4	0.0969455	0.0644257	1.50476	0.132385	98.66	0	2881048	d__Bacteria	p__Bacillota_A	c__Clostridia	o__Lachnospirales	f__Lachnospiraceae	g__Lachnospira	s__Lachnospira eligens_A	no	no	none
ntk_t_tau	H-442_bin2		var_biomarker ~ ntk_table	0.0183185	0.0611241	0.299694	0.76441	98.66	0	2881048	d__Bacteria	p__Bacillota_A	c__Clostridia	o__Lachnospirales	f__Lachnospiraceae	g__Lachnospira	s__Lachnospira eligens_A	no	no	none
ntk_t_tau	H-442_bin2		var_biomarker ~ bristol_type_1_7	-0.00598246	0.0350871	-0.170503	0.864615	98.66	0	2881048	d__Bacteria	p__Bacillota_A	c__Clostridia	o__Lachnospirales	f__Lachnospiraceae	g__Lachnospira	s__Lachnospira eligens_A	no	no	none
ntk_t_tau	H-442_bin28		var_biomarker ~ var_mb	-0.0460868	0.0867305	-0.53138	0.595156	90.29	1.68	2415403	d__Bacteria	p__Bacillota_A	c__Clostridia	o__Lachnospirales	f__Lachnospiraceae	g__Coprococcus_A	s__Coprococcus_A catus_A	no	no	none
ntk_t_tau	H-442_bin28		var_biomarker ~ sex	-0.00689367	0.349597	-0.0197189	0.984268	90.29	1.68	2415403	d__Bacteria	p__Bacillota_A	c__Clostridia	o__Lachnospirales	f__Lachnospiraceae	g__Coprococcus_A	s__Coprococcus_A catus_A	no	no	none
ntk_t_tau	H-442_bin28		var_biomarker ~ var_mb_by_sex	-0.00735771	0.110203	-0.066765	0.946769	90.29	1.68	2415403	d__Bacteria	p__Bacillota_A	c__Clostridia	o__Lachnospirales	f__Lachnospiraceae	g__Coprococcus_A	s__Coprococcus_A catus_A	no	no	none
ntk_t_tau	H-442_bin28		var_biomarker ~ mars_age	0.0156166	0.0053382	2.92544	0.00343972	90.29	1.68	2415403	d__Bacteria	p__Bacillota_A	c__Clostridia	o__Lachnospirales	f__Lachnospiraceae	g__Coprococcus_A	s__Coprococcus_A catus_A	no	no	none
ntk_t_tau	H-442_bin28		var_biomarker ~ apoe4	0.102663	0.0653195	1.57171	0.116018	90.29	1.68	2415403	d__Bacteria	p__Bacillota_A	c__Clostridia	o__Lachnospirales	f__Lachnospiraceae	g__Coprococcus_A	s__Coprococcus_A catus_A	no	no	none
ntk_t_tau	H-442_bin28		var_biomarker ~ ntk_table	0.0229991	0.0635261	0.362042	0.717321	90.29	1.68	2415403	d__Bacteria	p__Bacillota_A	c__Clostridia	o__Lachnospirales	f__Lachnospiraceae	g__Coprococcus_A	s__Coprococcus_A catus_A	no	no	none
ntk_t_tau	H-442_bin28		var_biomarker ~ bristol_type_1_7	-0.0094985	0.0348446	-0.272596	0.785164	90.29	1.68	2415403	d__Bacteria	p__Bacillota_A	c__Clostridia	o__Lachnospirales	f__Lachnospiraceae	g__Coprococcus_A	s__Coprococcus_A catus_A	no	no	none
ntk_t_tau	H-442_bin29		var_biomarker ~ var_mb	-0.0224653	0.0295757	-0.759587	0.447501	94.61	0	2174559	d__Bacteria	p__Bacillota_A	c__Clostridia	o__Oscillospirales	f__Ruminococcaceae	g__Faecalibacterium	s__Faecalibacterium duncaniae	no	yes	butyrate
ntk_t_tau	H-442_bin29		var_biomarker ~ sex	-0.0441308	0.0656576	-0.672135	0.501498	94.61	0	2174559	d__Bacteria	p__Bacillota_A	c__Clostridia	o__Oscillospirales	f__Ruminococcaceae	g__Faecalibacterium	s__Faecalibacterium duncaniae	no	yes	butyrate
ntk_t_tau	H-442_bin29		var_biomarker ~ var_mb_by_sex	0.0178596	0.0485338	0.367982	0.712886	94.61	0	2174559	d__Bacteria	p__Bacillota_A	c__Clostridia	o__Oscillospirales	f__Ruminococcaceae	g__Faecalibacterium	s__Faecalibacterium duncaniae	no	yes	butyrate
ntk_t_tau	H-442_bin29		var_biomarker ~ mars_age	0.0156494	0.00524911	2.98135	0.00286985	94.61	0	2174559	d__Bacteria	p__Bacillota_A	c__Clostridia	o__Oscillospirales	f__Ruminococcaceae	g__Faecalibacterium	s__Faecalibacterium duncaniae	no	yes	butyrate
ntk_t_tau	H-442_bin29		var_biomarker ~ apoe4	0.102667	0.0691566	1.48455	0.137662	94.61	0	2174559	d__Bacteria	p__Bacillota_A	c__Clostridia	o__Oscillospirales	f__Ruminococcaceae	g__Faecalibacterium	s__Faecalibacterium duncaniae	no	yes	butyrate
ntk_t_tau	H-442_bin29		var_biomarker ~ ntk_table	0.0215705	0.0621243	0.347216	0.728429	94.61	0	2174559	d__Bacteria	p__Bacillota_A	c__Clostridia	o__Oscillospirales	f__Ruminococcaceae	g__Faecalibacterium	s__Faecalibacterium duncaniae	no	yes	butyrate
ntk_t_tau	H-442_bin29		var_biomarker ~ bristol_type_1_7	-0.00445168	0.0336147	-0.132433	0.894642	94.61	0	2174559	d__Bacteria	p__Bacillota_A	c__Clostridia	o__Oscillospirales	f__Ruminococcaceae	g__Faecalibacterium	s__Faecalibacterium duncaniae	no	yes	butyrate
ntk_t_tau	H-442_bin45		var_biomarker ~ var_mb	7.67949093501985e-05	0.0169432	0.00453249	0.996384	98.66	0	1843392	d__Bacteria	p__Bacillota_A	c__Clostridia	o__Oscillospirales	f__Acutalibacteraceae	g__Eubacterium_R	s__Eubacterium_R sp000434995	no	no	none
ntk_t_tau	H-442_bin45		var_biomarker ~ sex	-0.040787	0.092969	-0.438716	0.660867	98.66	0	1843392	d__Bacteria	p__Bacillota_A	c__Clostridia	o__Oscillospirales	f__Acutalibacteraceae	g__Eubacterium_R	s__Eubacterium_R sp000434995	no	no	none
ntk_t_tau	H-442_bin45		var_biomarker ~ var_mb_by_sex	-0.000328412	0.0234488	-0.0140055	0.988826	98.66	0	1843392	d__Bacteria	p__Bacillota_A	c__Clostridia	o__Oscillospirales	f__Acutalibacteraceae	g__Eubacterium_R	s__Eubacterium_R sp000434995	no	no	none
ntk_t_tau	H-442_bin45		var_biomarker ~ mars_age	0.0155758	0.00527936	2.95032	0.00317447	98.66	0	1843392	d__Bacteria	p__Bacillota_A	c__Clostridia	o__Oscillospirales	f__Acutalibacteraceae	g__Eubacterium_R	s__Eubacterium_R sp000434995	no	no	none
ntk_t_tau	H-442_bin45		var_biomarker ~ apoe4	0.102058	0.0663049	1.53923	0.123749	98.66	0	1843392	d__Bacteria	p__Bacillota_A	c__Clostridia	o__Oscillospirales	f__Acutalibacteraceae	g__Eubacterium_R	s__Eubacterium_R sp000434995	no	no	none
ntk_t_tau	H-442_bin45		var_biomarker ~ ntk_table	0.0206557	0.0624787	0.330605	0.740943	98.66	0	1843392	d__Bacteria	p__Bacillota_A	c__Clostridia	o__Oscillospirales	f__Acutalibacteraceae	g__Eubacterium_R	s__Eubacterium_R sp000434995	no	no	none
ntk_t_tau	H-442_bin45		var_biomarker ~ bristol_type_1_7	-0.00851014	0.0370174	-0.229895	0.818173	98.66	0	1843392	d__Bacteria	p__Bacillota_A	c__Clostridia	o__Oscillospirales	f__Acutalibacteraceae	g__Eubacterium_R	s__Eubacterium_R sp000434995	no	no	none
ntk_t_tau	H-448_bin18		var_biomarker ~ var_mb	0.0247548	0.0231565	1.06902	0.28506	91.17	1.55	1891801	d__Bacteria	p__Bacillota	c__Bacilli	o__Lactobacillales	f__Streptococcaceae	g__Streptococcus	s__Streptococcus salivarius	no	no	none
ntk_t_tau	H-448_bin18		var_biomarker ~ sex	0.13813	0.144415	0.956481	0.338829	91.17	1.55	1891801	d__Bacteria	p__Bacillota	c__Bacilli	o__Lactobacillales	f__Streptococcaceae	g__Streptococcus	s__Streptococcus salivarius	no	no	none
ntk_t_tau	H-448_bin18		var_biomarker ~ var_mb_by_sex	-0.0753021	0.0478845	-1.57258	0.115817	91.17	1.55	1891801	d__Bacteria	p__Bacillota	c__Bacilli	o__Lactobacillales	f__Streptococcaceae	g__Streptococcus	s__Streptococcus salivarius	no	no	none
ntk_t_tau	H-448_bin18		var_biomarker ~ mars_age	0.0142701	0.00535591	2.66437	0.00771331	91.17	1.55	1891801	d__Bacteria	p__Bacillota	c__Bacilli	o__Lactobacillales	f__Streptococcaceae	g__Streptococcus	s__Streptococcus salivarius	no	no	none
ntk_t_tau	H-448_bin18		var_biomarker ~ apoe4	0.115891	0.0682269	1.69861	0.0893933	91.17	1.55	1891801	d__Bacteria	p__Bacillota	c__Bacilli	o__Lactobacillales	f__Streptococcaceae	g__Streptococcus	s__Streptococcus salivarius	no	no	none
ntk_t_tau	H-448_bin18		var_biomarker ~ ntk_table	0.0236016	0.0614409	0.384135	0.700879	91.17	1.55	1891801	d__Bacteria	p__Bacillota	c__Bacilli	o__Lactobacillales	f__Streptococcaceae	g__Streptococcus	s__Streptococcus salivarius	no	no	none
ntk_t_tau	H-448_bin18		var_biomarker ~ bristol_type_1_7	-0.00889537	0.0352451	-0.252386	0.800743	91.17	1.55	1891801	d__Bacteria	p__Bacillota	c__Bacilli	o__Lactobacillales	f__Streptococcaceae	g__Streptococcus	s__Streptococcus salivarius	no	no	none
ntk_t_tau	H-448_bin23		var_biomarker ~ var_mb	-0.0623688	0.0336292	-1.8546	0.0636528	96	0.68	2491058	d__Bacteria	p__Bacillota_A	c__Clostridia	o__Lachnospirales	f__Lachnospiraceae	g__Mediterraneibacter	s__Mediterraneibacter faecis	yes	no	propionate
ntk_t_tau	H-448_bin23		var_biomarker ~ sex	-0.106671	0.239768	-0.444892	0.656398	96	0.68	2491058	d__Bacteria	p__Bacillota_A	c__Clostridia	o__Lachnospirales	f__Lachnospiraceae	g__Mediterraneibacter	s__Mediterraneibacter faecis	yes	no	propionate
ntk_t_tau	H-448_bin23		var_biomarker ~ var_mb_by_sex	0.0192854	0.0560673	0.343969	0.73087	96	0.68	2491058	d__Bacteria	p__Bacillota_A	c__Clostridia	o__Lachnospirales	f__Lachnospiraceae	g__Mediterraneibacter	s__Mediterraneibacter faecis	yes	no	propionate
ntk_t_tau	H-448_bin23		var_biomarker ~ mars_age	0.0133999	0.0053397	2.50948	0.012091	96	0.68	2491058	d__Bacteria	p__Bacillota_A	c__Clostridia	o__Lachnospirales	f__Lachnospiraceae	g__Mediterraneibacter	s__Mediterraneibacter faecis	yes	no	propionate
ntk_t_tau	H-448_bin23		var_biomarker ~ apoe4	0.0949074	0.0635583	1.49323	0.135376	96	0.68	2491058	d__Bacteria	p__Bacillota_A	c__Clostridia	o__Lachnospirales	f__Lachnospiraceae	g__Mediterraneibacter	s__Mediterraneibacter faecis	yes	no	propionate
ntk_t_tau	H-448_bin23		var_biomarker ~ ntk_table	0.0327324	0.0636741	0.514062	0.607209	96	0.68	2491058	d__Bacteria	p__Bacillota_A	c__Clostridia	o__Lachnospirales	f__Lachnospiraceae	g__Mediterraneibacter	s__Mediterraneibacter faecis	yes	no	propionate
ntk_t_tau	H-448_bin23		var_biomarker ~ bristol_type_1_7	-0.00943974	0.0338995	-0.278462	0.780657	96	0.68	2491058	d__Bacteria	p__Bacillota_A	c__Clostridia	o__Lachnospirales	f__Lachnospiraceae	g__Mediterraneibacter	s__Mediterraneibacter faecis	yes	no	propionate
ntk_t_tau	H-448_bin32		var_biomarker ~ var_mb	0.0378399	0.0357536	1.05835	0.289895	99.33	0	2794078	d__Bacteria	p__Bacillota_A	c__Clostridia	o__Lachnospirales	f__Lachnospiraceae	g__Lachnospira	s__Lachnospira sp000437735	no	no	none
ntk_t_tau	H-448_bin32		var_biomarker ~ sex	-0.0359706	0.088972	-0.404291	0.685998	99.33	0	2794078	d__Bacteria	p__Bacillota_A	c__Clostridia	o__Lachnospirales	f__Lachnospiraceae	g__Lachnospira	s__Lachnospira sp000437735	no	no	none
ntk_t_tau	H-448_bin32		var_biomarker ~ var_mb_by_sex	0.00274924	0.0445891	0.0616572	0.950836	99.33	0	2794078	d__Bacteria	p__Bacillota_A	c__Clostridia	o__Lachnospirales	f__Lachnospiraceae	g__Lachnospira	s__Lachnospira sp000437735	no	no	none
ntk_t_tau	H-448_bin32		var_biomarker ~ mars_age	0.0144652	0.00532288	2.71756	0.0065766	99.33	0	2794078	d__Bacteria	p__Bacillota_A	c__Clostridia	o__Lachnospirales	f__Lachnospiraceae	g__Lachnospira	s__Lachnospira sp000437735	no	no	none
ntk_t_tau	H-448_bin32		var_biomarker ~ apoe4	0.0969668	0.0630414	1.53814	0.124013	99.33	0	2794078	d__Bacteria	p__Bacillota_A	c__Clostridia	o__Lachnospirales	f__Lachnospiraceae	g__Lachnospira	s__Lachnospira sp000437735	no	no	none
ntk_t_tau	H-448_bin32		var_biomarker ~ ntk_table	0.0175271	0.0606131	0.289164	0.772456	99.33	0	2794078	d__Bacteria	p__Bacillota_A	c__Clostridia	o__Lachnospirales	f__Lachnospiraceae	g__Lachnospira	s__Lachnospira sp000437735	no	no	none
ntk_t_tau	H-448_bin32		var_biomarker ~ bristol_type_1_7	-0.0147828	0.0357403	-0.413618	0.679154	99.33	0	2794078	d__Bacteria	p__Bacillota_A	c__Clostridia	o__Lachnospirales	f__Lachnospiraceae	g__Lachnospira	s__Lachnospira sp000437735	no	no	none
ntk_t_tau	H-448_bin43		var_biomarker ~ var_mb	0.0355977	0.0244551	1.45564	0.145493	91.51	0	2027636	d__Bacteria	p__Bacillota_A	c__Clostridia	o__Oscillospirales	f__Ruminococcaceae	g__Faecalibacterium	s__Faecalibacterium longum	no	yes	butyrate
ntk_t_tau	H-448_bin43		var_biomarker ~ sex	-0.0114303	0.0703143	-0.16256	0.870865	91.51	0	2027636	d__Bacteria	p__Bacillota_A	c__Clostridia	o__Oscillospirales	f__Ruminococcaceae	g__Faecalibacterium	s__Faecalibacterium longum	no	yes	butyrate
ntk_t_tau	H-448_bin43		var_biomarker ~ var_mb_by_sex	-0.0575804	0.0450434	-1.27833	0.201132	91.51	0	2027636	d__Bacteria	p__Bacillota_A	c__Clostridia	o__Oscillospirales	f__Ruminococcaceae	g__Faecalibacterium	s__Faecalibacterium longum	no	yes	butyrate
ntk_t_tau	H-448_bin43		var_biomarker ~ mars_age	0.0153329	0.00511751	2.99616	0.00273401	91.51	0	2027636	d__Bacteria	p__Bacillota_A	c__Clostridia	o__Oscillospirales	f__Ruminococcaceae	g__Faecalibacterium	s__Faecalibacterium longum	no	yes	butyrate
ntk_t_tau	H-448_bin43		var_biomarker ~ apoe4	0.0922186	0.0648301	1.42247	0.154891	91.51	0	2027636	d__Bacteria	p__Bacillota_A	c__Clostridia	o__Oscillospirales	f__Ruminococcaceae	g__Faecalibacterium	s__Faecalibacterium longum	no	yes	butyrate
ntk_t_tau	H-448_bin43		var_biomarker ~ ntk_table	0.0236334	0.0621396	0.380328	0.703702	91.51	0	2027636	d__Bacteria	p__Bacillota_A	c__Clostridia	o__Oscillospirales	f__Ruminococcaceae	g__Faecalibacterium	s__Faecalibacterium longum	no	yes	butyrate
ntk_t_tau	H-448_bin43		var_biomarker ~ bristol_type_1_7	-0.0159094	0.0357967	-0.444436	0.656727	91.51	0	2027636	d__Bacteria	p__Bacillota_A	c__Clostridia	o__Oscillospirales	f__Ruminococcaceae	g__Faecalibacterium	s__Faecalibacterium longum	no	yes	butyrate
ntk_t_tau	H-448_bin57		var_biomarker ~ var_mb	-0.00282021	0.0360935	-0.0781364	0.93772	99.42	0	4762563	d__Bacteria	p__Bacteroidota	c__Bacteroidia	o__Bacteroidales	f__Tannerellaceae	g__Parabacteroides	s__Parabacteroides distasonis	yes	no	propionate
ntk_t_tau	H-448_bin57		var_biomarker ~ sex	-0.00859847	0.111415	-0.077175	0.938484	99.42	0	4762563	d__Bacteria	p__Bacteroidota	c__Bacteroidia	o__Bacteroidales	f__Tannerellaceae	g__Parabacteroides	s__Parabacteroides distasonis	yes	no	propionate
ntk_t_tau	H-448_bin57		var_biomarker ~ var_mb_by_sex	-0.0168858	0.0428574	-0.394	0.693581	99.42	0	4762563	d__Bacteria	p__Bacteroidota	c__Bacteroidia	o__Bacteroidales	f__Tannerellaceae	g__Parabacteroides	s__Parabacteroides distasonis	yes	no	propionate
ntk_t_tau	H-448_bin57		var_biomarker ~ mars_age	0.0157853	0.00510907	3.08967	0.0020038	99.42	0	4762563	d__Bacteria	p__Bacteroidota	c__Bacteroidia	o__Bacteroidales	f__Tannerellaceae	g__Parabacteroides	s__Parabacteroides distasonis	yes	no	propionate
ntk_t_tau	H-448_bin57		var_biomarker ~ apoe4	0.109728	0.0664	1.65254	0.0984254	99.42	0	4762563	d__Bacteria	p__Bacteroidota	c__Bacteroidia	o__Bacteroidales	f__Tannerellaceae	g__Parabacteroides	s__Parabacteroides distasonis	yes	no	propionate
ntk_t_tau	H-448_bin57		var_biomarker ~ ntk_table	0.0194752	0.0624923	0.311643	0.755312	99.42	0	4762563	d__Bacteria	p__Bacteroidota	c__Bacteroidia	o__Bacteroidales	f__Tannerellaceae	g__Parabacteroides	s__Parabacteroides distasonis	yes	no	propionate
ntk_t_tau	H-448_bin57		var_biomarker ~ bristol_type_1_7	-0.0091429	0.0351052	-0.260443	0.794522	99.42	0	4762563	d__Bacteria	p__Bacteroidota	c__Bacteroidia	o__Bacteroidales	f__Tannerellaceae	g__Parabacteroides	s__Parabacteroides distasonis	yes	no	propionate
ntk_t_tau	H-448_bin66		var_biomarker ~ var_mb	-0.0519842	0.0200908	-2.58746	0.0096686	90.27	0.67	2055848	d__Bacteria	p__Bacillota_A	c__Clostridia	o__Oscillospirales	f__Oscillospiraceae	g__F23-B02	s__F23-B02 sp001916715	no	no	none
ntk_t_tau	H-448_bin66		var_biomarker ~ sex	-0.00621627	0.0693665	-0.0896149	0.928593	90.27	0.67	2055848	d__Bacteria	p__Bacillota_A	c__Clostridia	o__Oscillospirales	f__Oscillospiraceae	g__F23-B02	s__F23-B02 sp001916715	no	no	none
ntk_t_tau	H-448_bin66		var_biomarker ~ var_mb_by_sex	0.0610582	0.0423156	1.44292	0.149042	90.27	0.67	2055848	d__Bacteria	p__Bacillota_A	c__Clostridia	o__Oscillospirales	f__Oscillospiraceae	g__F23-B02	s__F23-B02 sp001916715	no	no	none
ntk_t_tau	H-448_bin66		var_biomarker ~ mars_age	0.0149994	0.00512076	2.92914	0.00339898	90.27	0.67	2055848	d__Bacteria	p__Bacillota_A	c__Clostridia	o__Oscillospirales	f__Oscillospiraceae	g__F23-B02	s__F23-B02 sp001916715	no	no	none
ntk_t_tau	H-448_bin66		var_biomarker ~ apoe4	0.088134	0.0648662	1.3587	0.174241	90.27	0.67	2055848	d__Bacteria	p__Bacillota_A	c__Clostridia	o__Oscillospirales	f__Oscillospiraceae	g__F23-B02	s__F23-B02 sp001916715	no	no	none
ntk_t_tau	H-448_bin66		var_biomarker ~ ntk_table	0.0220784	0.0618057	0.357222	0.720926	90.27	0.67	2055848	d__Bacteria	p__Bacillota_A	c__Clostridia	o__Oscillospirales	f__Oscillospiraceae	g__F23-B02	s__F23-B02 sp001916715	no	no	none
ntk_t_tau	H-448_bin66		var_biomarker ~ bristol_type_1_7	-0.0146115	0.0347807	-0.420103	0.67441	90.27	0.67	2055848	d__Bacteria	p__Bacillota_A	c__Clostridia	o__Oscillospirales	f__Oscillospiraceae	g__F23-B02	s__F23-B02 sp001916715	no	no	none
ntk_t_tau	H-448_bin7		var_biomarker ~ var_mb	-0.0371262	0.0137556	-2.69899	0.00695509	98.66	0	2377627	d__Bacteria	p__Bacillota_A	c__Clostridia	o__Oscillospirales	f__Ruminococcaceae	g__UBA1394	s__UBA1394 sp900066845	no	no	none
ntk_t_tau	H-448_bin7		var_biomarker ~ sex	-0.0335615	0.066227	-0.506764	0.61232	98.66	0	2377627	d__Bacteria	p__Bacillota_A	c__Clostridia	o__Oscillospirales	f__Ruminococcaceae	g__UBA1394	s__UBA1394 sp900066845	no	no	none
ntk_t_tau	H-448_bin7		var_biomarker ~ var_mb_by_sex	0.0239025	0.0230134	1.03863	0.298975	98.66	0	2377627	d__Bacteria	p__Bacillota_A	c__Clostridia	o__Oscillospirales	f__Ruminococcaceae	g__UBA1394	s__UBA1394 sp900066845	no	no	none
ntk_t_tau	H-448_bin7		var_biomarker ~ mars_age	0.0163099	0.00497596	3.27774	0.00104641	98.66	0	2377627	d__Bacteria	p__Bacillota_A	c__Clostridia	o__Oscillospirales	f__Ruminococcaceae	g__UBA1394	s__UBA1394 sp900066845	no	no	none
ntk_t_tau	H-448_bin7		var_biomarker ~ apoe4	0.0808069	0.0619296	1.30482	0.191955	98.66	0	2377627	d__Bacteria	p__Bacillota_A	c__Clostridia	o__Oscillospirales	f__Ruminococcaceae	g__UBA1394	s__UBA1394 sp900066845	no	no	none
ntk_t_tau	H-448_bin7		var_biomarker ~ ntk_table	0.0474496	0.0599337	0.791701	0.428535	98.66	0	2377627	d__Bacteria	p__Bacillota_A	c__Clostridia	o__Oscillospirales	f__Ruminococcaceae	g__UBA1394	s__UBA1394 sp900066845	no	no	none
ntk_t_tau	H-448_bin7		var_biomarker ~ bristol_type_1_7	-0.0121956	0.0324831	-0.375445	0.707329	98.66	0	2377627	d__Bacteria	p__Bacillota_A	c__Clostridia	o__Oscillospirales	f__Ruminococcaceae	g__UBA1394	s__UBA1394 sp900066845	no	no	none
ntk_t_tau	H-460_bin56		var_biomarker ~ var_mb	0.0118151	0.0189142	0.62467	0.532188	99.3	0	1795239	d__Bacteria	p__Bacillota	c__Bacilli	o__Lactobacillales	f__Lactobacillaceae	g__Ligilactobacillus	s__Ligilactobacillus animalis	no	no	none
ntk_t_tau	H-460_bin56		var_biomarker ~ sex	-0.351589	0.24225	-1.45134	0.146684	99.3	0	1795239	d__Bacteria	p__Bacillota	c__Bacilli	o__Lactobacillales	f__Lactobacillaceae	g__Ligilactobacillus	s__Ligilactobacillus animalis	no	no	none
ntk_t_tau	H-460_bin56		var_biomarker ~ var_mb_by_sex	-0.0499184	0.0360105	-1.38622	0.16568	99.3	0	1795239	d__Bacteria	p__Bacillota	c__Bacilli	o__Lactobacillales	f__Lactobacillaceae	g__Ligilactobacillus	s__Ligilactobacillus animalis	no	no	none
ntk_t_tau	H-460_bin56		var_biomarker ~ mars_age	0.0151793	0.00523922	2.89725	0.00376449	99.3	0	1795239	d__Bacteria	p__Bacillota	c__Bacilli	o__Lactobacillales	f__Lactobacillaceae	g__Ligilactobacillus	s__Ligilactobacillus animalis	no	no	none
ntk_t_tau	H-460_bin56		var_biomarker ~ apoe4	0.113914	0.0659613	1.72698	0.0841708	99.3	0	1795239	d__Bacteria	p__Bacillota	c__Bacilli	o__Lactobacillales	f__Lactobacillaceae	g__Ligilactobacillus	s__Ligilactobacillus animalis	no	no	none
ntk_t_tau	H-460_bin56		var_biomarker ~ ntk_table	0.0270783	0.0646701	0.418714	0.675425	99.3	0	1795239	d__Bacteria	p__Bacillota	c__Bacilli	o__Lactobacillales	f__Lactobacillaceae	g__Ligilactobacillus	s__Ligilactobacillus animalis	no	no	none
ntk_t_tau	H-460_bin56		var_biomarker ~ bristol_type_1_7	-0.00464928	0.0350741	-0.132556	0.894545	99.3	0	1795239	d__Bacteria	p__Bacillota	c__Bacilli	o__Lactobacillales	f__Lactobacillaceae	g__Ligilactobacillus	s__Ligilactobacillus animalis	no	no	none
ntk_t_tau	H-460_bin86		var_biomarker ~ var_mb	0.0235658	0.0220788	1.06735	0.285813	98.39	0.4	1649306	d__Bacteria	p__Actinomycetota	c__Coriobacteriia	o__Coriobacteriales	f__Coriobacteriaceae	g__Collinsella	s__Collinsella intestinalis	no	no	none
ntk_t_tau	H-460_bin86		var_biomarker ~ sex	0.0824251	0.11682	0.705572	0.480454	98.39	0.4	1649306	d__Bacteria	p__Actinomycetota	c__Coriobacteriia	o__Coriobacteriales	f__Coriobacteriaceae	g__Collinsella	s__Collinsella intestinalis	no	no	none
ntk_t_tau	H-460_bin86		var_biomarker ~ var_mb_by_sex	0.0572279	0.0521094	1.09823	0.272106	98.39	0.4	1649306	d__Bacteria	p__Actinomycetota	c__Coriobacteriia	o__Coriobacteriales	f__Coriobacteriaceae	g__Collinsella	s__Collinsella intestinalis	no	no	none
ntk_t_tau	H-460_bin86		var_biomarker ~ mars_age	0.0153974	0.00516561	2.98076	0.00287537	98.39	0.4	1649306	d__Bacteria	p__Actinomycetota	c__Coriobacteriia	o__Coriobacteriales	f__Coriobacteriaceae	g__Collinsella	s__Collinsella intestinalis	no	no	none
ntk_t_tau	H-460_bin86		var_biomarker ~ apoe4	0.0947411	0.0658493	1.43876	0.15022	98.39	0.4	1649306	d__Bacteria	p__Actinomycetota	c__Coriobacteriia	o__Coriobacteriales	f__Coriobacteriaceae	g__Collinsella	s__Collinsella intestinalis	no	no	none
ntk_t_tau	H-460_bin86		var_biomarker ~ ntk_table	0.0283054	0.0633788	0.446607	0.655159	98.39	0.4	1649306	d__Bacteria	p__Actinomycetota	c__Coriobacteriia	o__Coriobacteriales	f__Coriobacteriaceae	g__Collinsella	s__Collinsella intestinalis	no	no	none
ntk_t_tau	H-460_bin86		var_biomarker ~ bristol_type_1_7	-0.00944163	0.0347158	-0.271969	0.785646	98.39	0.4	1649306	d__Bacteria	p__Actinomycetota	c__Coriobacteriia	o__Coriobacteriales	f__Coriobacteriaceae	g__Collinsella	s__Collinsella intestinalis	no	no	none
ntk_t_tau	H-467_bin10		var_biomarker ~ var_mb	-0.0214565	0.0649943	-0.330128	0.741303	98.66	4.7	2802772	d__Bacteria	p__Bacillota_A	c__Clostridia	o__Oscillospirales	f__Oscillospiraceae	g__Dysosmobacter	s__Dysosmobacter sp001916835	no	no	none
ntk_t_tau	H-467_bin10		var_biomarker ~ sex	-0.130259	0.187282	-0.695527	0.486725	98.66	4.7	2802772	d__Bacteria	p__Bacillota_A	c__Clostridia	o__Oscillospirales	f__Oscillospiraceae	g__Dysosmobacter	s__Dysosmobacter sp001916835	no	no	none
ntk_t_tau	H-467_bin10		var_biomarker ~ var_mb_by_sex	0.0392313	0.0813749	0.482106	0.62973	98.66	4.7	2802772	d__Bacteria	p__Bacillota_A	c__Clostridia	o__Oscillospirales	f__Oscillospiraceae	g__Dysosmobacter	s__Dysosmobacter sp001916835	no	no	none
ntk_t_tau	H-467_bin10		var_biomarker ~ mars_age	0.015395	0.00519774	2.96186	0.00305786	98.66	4.7	2802772	d__Bacteria	p__Bacillota_A	c__Clostridia	o__Oscillospirales	f__Oscillospiraceae	g__Dysosmobacter	s__Dysosmobacter sp001916835	no	no	none
ntk_t_tau	H-467_bin10		var_biomarker ~ apoe4	0.0998757	0.0648402	1.54034	0.123478	98.66	4.7	2802772	d__Bacteria	p__Bacillota_A	c__Clostridia	o__Oscillospirales	f__Oscillospiraceae	g__Dysosmobacter	s__Dysosmobacter sp001916835	no	no	none
ntk_t_tau	H-467_bin10		var_biomarker ~ ntk_table	0.0159616	0.0605358	0.263672	0.792033	98.66	4.7	2802772	d__Bacteria	p__Bacillota_A	c__Clostridia	o__Oscillospirales	f__Oscillospiraceae	g__Dysosmobacter	s__Dysosmobacter sp001916835	no	no	none
ntk_t_tau	H-467_bin10		var_biomarker ~ bristol_type_1_7	-0.0100541	0.0344052	-0.292228	0.770112	98.66	4.7	2802772	d__Bacteria	p__Bacillota_A	c__Clostridia	o__Oscillospirales	f__Oscillospiraceae	g__Dysosmobacter	s__Dysosmobacter sp001916835	no	no	none
ntk_t_tau	H-467_bin48		var_biomarker ~ var_mb	0.0034641	0.0173797	0.199319	0.842013	98.99	0	2771297	d__Bacteria	p__Bacillota_A	c__Clostridia	o__Oscillospirales	f__Ruminococcaceae	g__Ruminiclostridium_E	s__Ruminiclostridium_E siraeum	no	no	none
ntk_t_tau	H-467_bin48		var_biomarker ~ sex	-0.0239945	0.0821089	-0.292228	0.770112	98.99	0	2771297	d__Bacteria	p__Bacillota_A	c__Clostridia	o__Oscillospirales	f__Ruminococcaceae	g__Ruminiclostridium_E	s__Ruminiclostridium_E siraeum	no	no	none
ntk_t_tau	H-467_bin48		var_biomarker ~ var_mb_by_sex	0.0104714	0.0308402	0.339537	0.734205	98.99	0	2771297	d__Bacteria	p__Bacillota_A	c__Clostridia	o__Oscillospirales	f__Ruminococcaceae	g__Ruminiclostridium_E	s__Ruminiclostridium_E siraeum	no	no	none
ntk_t_tau	H-467_bin48		var_biomarker ~ mars_age	0.0150937	0.00521796	2.89265	0.00382008	98.99	0	2771297	d__Bacteria	p__Bacillota_A	c__Clostridia	o__Oscillospirales	f__Ruminococcaceae	g__Ruminiclostridium_E	s__Ruminiclostridium_E siraeum	no	no	none
ntk_t_tau	H-467_bin48		var_biomarker ~ apoe4	0.0999486	0.0650381	1.53677	0.12435	98.99	0	2771297	d__Bacteria	p__Bacillota_A	c__Clostridia	o__Oscillospirales	f__Ruminococcaceae	g__Ruminiclostridium_E	s__Ruminiclostridium_E siraeum	no	no	none
ntk_t_tau	H-467_bin48		var_biomarker ~ ntk_table	0.0203279	0.0620106	0.327813	0.743053	98.99	0	2771297	d__Bacteria	p__Bacillota_A	c__Clostridia	o__Oscillospirales	f__Ruminococcaceae	g__Ruminiclostridium_E	s__Ruminiclostridium_E siraeum	no	no	none
ntk_t_tau	H-467_bin48		var_biomarker ~ bristol_type_1_7	-0.00903615	0.0346747	-0.260598	0.794403	98.99	0	2771297	d__Bacteria	p__Bacillota_A	c__Clostridia	o__Oscillospirales	f__Ruminococcaceae	g__Ruminiclostridium_E	s__Ruminiclostridium_E siraeum	no	no	none
ntk_t_tau	H-467_bin7		var_biomarker ~ var_mb	0.0738626	0.0657215	1.12387	0.261067	93.42	1.42	3850030	d__Bacteria	p__Bacillota_A	c__Clostridia	o__Lachnospirales	f__Lachnospiraceae	g__Blautia_A	s__Blautia_A faecis	yes	no	propionate
ntk_t_tau	H-467_bin7		var_biomarker ~ sex	0.501626	0.337253	1.48739	0.136913	93.42	1.42	3850030	d__Bacteria	p__Bacillota_A	c__Clostridia	o__Lachnospirales	f__Lachnospiraceae	g__Blautia_A	s__Blautia_A faecis	yes	no	propionate
ntk_t_tau	H-467_bin7		var_biomarker ~ var_mb_by_sex	-0.150998	0.0891027	-1.69465	0.0901424	93.42	1.42	3850030	d__Bacteria	p__Bacillota_A	c__Clostridia	o__Lachnospirales	f__Lachnospiraceae	g__Blautia_A	s__Blautia_A faecis	yes	no	propionate
ntk_t_tau	H-467_bin7		var_biomarker ~ mars_age	0.0147883	0.00516689	2.86213	0.00420803	93.42	1.42	3850030	d__Bacteria	p__Bacillota_A	c__Clostridia	o__Lachnospirales	f__Lachnospiraceae	g__Blautia_A	s__Blautia_A faecis	yes	no	propionate
ntk_t_tau	H-467_bin7		var_biomarker ~ apoe4	0.102719	0.0632845	1.62313	0.104563	93.42	1.42	3850030	d__Bacteria	p__Bacillota_A	c__Clostridia	o__Lachnospirales	f__Lachnospiraceae	g__Blautia_A	s__Blautia_A faecis	yes	no	propionate
ntk_t_tau	H-467_bin7		var_biomarker ~ ntk_table	0.00775565	0.0595298	0.130282	0.896343	93.42	1.42	3850030	d__Bacteria	p__Bacillota_A	c__Clostridia	o__Lachnospirales	f__Lachnospiraceae	g__Blautia_A	s__Blautia_A faecis	yes	no	propionate
ntk_t_tau	H-467_bin7		var_biomarker ~ bristol_type_1_7	-0.013214	0.0346556	-0.381295	0.702984	93.42	1.42	3850030	d__Bacteria	p__Bacillota_A	c__Clostridia	o__Lachnospirales	f__Lachnospiraceae	g__Blautia_A	s__Blautia_A faecis	yes	no	propionate
ntk_t_tau	H-471_bin28		var_biomarker ~ var_mb	-0.0531961	0.0300909	-1.76785	0.0770865	91.14	0.63	2773207	d__Bacteria	p__Bacillota_A	c__Clostridia	o__Lachnospirales	f__Lachnospiraceae	g__Oliverpabstia	s__Oliverpabstia faecicola	no	no	none
ntk_t_tau	H-471_bin28		var_biomarker ~ sex	-0.0949452	0.111009	-0.855291	0.39239	91.14	0.63	2773207	d__Bacteria	p__Bacillota_A	c__Clostridia	o__Lachnospirales	f__Lachnospiraceae	g__Oliverpabstia	s__Oliverpabstia faecicola	no	no	none
ntk_t_tau	H-471_bin28		var_biomarker ~ var_mb_by_sex	0.0388086	0.0436606	0.88887	0.374073	91.14	0.63	2773207	d__Bacteria	p__Bacillota_A	c__Clostridia	o__Lachnospirales	f__Lachnospiraceae	g__Oliverpabstia	s__Oliverpabstia faecicola	no	no	none
ntk_t_tau	H-471_bin28		var_biomarker ~ mars_age	0.0155892	0.00512812	3.03995	0.0023662	91.14	0.63	2773207	d__Bacteria	p__Bacillota_A	c__Clostridia	o__Lachnospirales	f__Lachnospiraceae	g__Oliverpabstia	s__Oliverpabstia faecicola	no	no	none
ntk_t_tau	H-471_bin28		var_biomarker ~ apoe4	0.0953924	0.0646186	1.47624	0.13988	91.14	0.63	2773207	d__Bacteria	p__Bacillota_A	c__Clostridia	o__Lachnospirales	f__Lachnospiraceae	g__Oliverpabstia	s__Oliverpabstia faecicola	no	no	none
ntk_t_tau	H-471_bin28		var_biomarker ~ ntk_table	0.0397152	0.0638968	0.621552	0.534236	91.14	0.63	2773207	d__Bacteria	p__Bacillota_A	c__Clostridia	o__Lachnospirales	f__Lachnospiraceae	g__Oliverpabstia	s__Oliverpabstia faecicola	no	no	none
ntk_t_tau	H-471_bin28		var_biomarker ~ bristol_type_1_7	-0.00554749	0.0341941	-0.162235	0.87112	91.14	0.63	2773207	d__Bacteria	p__Bacillota_A	c__Clostridia	o__Lachnospirales	f__Lachnospiraceae	g__Oliverpabstia	s__Oliverpabstia faecicola	no	no	none
ntk_t_tau	H-471_bin62		var_biomarker ~ var_mb	0.00765906	0.0252554	0.303264	0.761688	98.91	1.45	3144757	d__Bacteria	p__Bacillota_A	c__Clostridia	o__Lachnospirales	f__Lachnospiraceae	g__Acetatifactor	s__Acetatifactor sp900066565	no	no	none
ntk_t_tau	H-471_bin62		var_biomarker ~ sex	-0.190098	0.120616	-1.57606	0.115012	98.91	1.45	3144757	d__Bacteria	p__Bacillota_A	c__Clostridia	o__Lachnospirales	f__Lachnospiraceae	g__Acetatifactor	s__Acetatifactor sp900066565	no	no	none
ntk_t_tau	H-471_bin62		var_biomarker ~ var_mb_by_sex	0.0488285	0.0391777	1.24633	0.212642	98.91	1.45	3144757	d__Bacteria	p__Bacillota_A	c__Clostridia	o__Lachnospirales	f__Lachnospiraceae	g__Acetatifactor	s__Acetatifactor sp900066565	no	no	none
ntk_t_tau	H-471_bin62		var_biomarker ~ mars_age	0.0154498	0.00514822	3.00099	0.00269099	98.91	1.45	3144757	d__Bacteria	p__Bacillota_A	c__Clostridia	o__Lachnospirales	f__Lachnospiraceae	g__Acetatifactor	s__Acetatifactor sp900066565	no	no	none
ntk_t_tau	H-471_bin62		var_biomarker ~ apoe4	0.115431	0.0642709	1.79601	0.0724927	98.91	1.45	3144757	d__Bacteria	p__Bacillota_A	c__Clostridia	o__Lachnospirales	f__Lachnospiraceae	g__Acetatifactor	s__Acetatifactor sp900066565	no	no	none
ntk_t_tau	H-471_bin62		var_biomarker ~ ntk_table	0.0385547	0.0619561	0.62229	0.533751	98.91	1.45	3144757	d__Bacteria	p__Bacillota_A	c__Clostridia	o__Lachnospirales	f__Lachnospiraceae	g__Acetatifactor	s__Acetatifactor sp900066565	no	no	none
ntk_t_tau	H-471_bin62		var_biomarker ~ bristol_type_1_7	-0.013446	0.0366208	-0.367169	0.713493	98.91	1.45	3144757	d__Bacteria	p__Bacillota_A	c__Clostridia	o__Lachnospirales	f__Lachnospiraceae	g__Acetatifactor	s__Acetatifactor sp900066565	no	no	none
ntk_t_tau	H-483_bin13		var_biomarker ~ var_mb	0.0389297	0.030495	1.2766	0.201745	99.33	0	2605491	d__Bacteria	p__Bacillota_A	c__Clostridia	o__Oscillospirales	f__Acutalibacteraceae	g__Acutalibacter	s__Acutalibacter ornithocaccae	no	no	none
ntk_t_tau	H-483_bin13		var_biomarker ~ sex	-0.0145227	0.0611209	-0.237607	0.812186	99.33	0	2605491	d__Bacteria	p__Bacillota_A	c__Clostridia	o__Oscillospirales	f__Acutalibacteraceae	g__Acutalibacter	s__Acutalibacter ornithocaccae	no	no	none
ntk_t_tau	H-483_bin13		var_biomarker ~ var_mb_by_sex	-0.0156758	0.047356	-0.33102	0.740629	99.33	0	2605491	d__Bacteria	p__Bacillota_A	c__Clostridia	o__Oscillospirales	f__Acutalibacteraceae	g__Acutalibacter	s__Acutalibacter ornithocaccae	no	no	none
ntk_t_tau	H-483_bin13		var_biomarker ~ mars_age	0.0155004	0.00544577	2.84631	0.00442292	99.33	0	2605491	d__Bacteria	p__Bacillota_A	c__Clostridia	o__Oscillospirales	f__Acutalibacteraceae	g__Acutalibacter	s__Acutalibacter ornithocaccae	no	no	none
ntk_t_tau	H-483_bin13		var_biomarker ~ apoe4	0.105807	0.0653447	1.61921	0.105403	99.33	0	2605491	d__Bacteria	p__Bacillota_A	c__Clostridia	o__Oscillospirales	f__Acutalibacteraceae	g__Acutalibacter	s__Acutalibacter ornithocaccae	no	no	none
ntk_t_tau	H-483_bin13		var_biomarker ~ ntk_table	0.0250009	0.0619264	0.40372	0.686419	99.33	0	2605491	d__Bacteria	p__Bacillota_A	c__Clostridia	o__Oscillospirales	f__Acutalibacteraceae	g__Acutalibacter	s__Acutalibacter ornithocaccae	no	no	none
ntk_t_tau	H-483_bin13		var_biomarker ~ bristol_type_1_7	-0.00308349	0.0363391	-0.0848534	0.932378	99.33	0	2605491	d__Bacteria	p__Bacillota_A	c__Clostridia	o__Oscillospirales	f__Acutalibacteraceae	g__Acutalibacter	s__Acutalibacter ornithocaccae	no	no	none
ntk_t_tau	H-483_bin27		var_biomarker ~ var_mb	0.00141069	0.0263841	0.0534673	0.95736	96.41	1.61	1965420	d__Bacteria	p__Actinomycetota	c__Coriobacteriia	o__Coriobacteriales	f__Coriobacteriaceae	g__Collinsella	s__Collinsella sp900543515	no	no	none
ntk_t_tau	H-483_bin27		var_biomarker ~ sex	-0.0783961	0.0670731	-1.16882	0.242478	96.41	1.61	1965420	d__Bacteria	p__Actinomycetota	c__Coriobacteriia	o__Coriobacteriales	f__Coriobacteriaceae	g__Collinsella	s__Collinsella sp900543515	no	no	none
ntk_t_tau	H-483_bin27		var_biomarker ~ var_mb_by_sex	-0.0306608	0.0332512	-0.922096	0.356479	96.41	1.61	1965420	d__Bacteria	p__Actinomycetota	c__Coriobacteriia	o__Coriobacteriales	f__Coriobacteriaceae	g__Collinsella	s__Collinsella sp900543515	no	no	none
ntk_t_tau	H-483_bin27		var_biomarker ~ mars_age	0.0153615	0.00517265	2.96975	0.00298039	96.41	1.61	1965420	d__Bacteria	p__Actinomycetota	c__Coriobacteriia	o__Coriobacteriales	f__Coriobacteriaceae	g__Collinsella	s__Collinsella sp900543515	no	no	none
ntk_t_tau	H-483_bin27		var_biomarker ~ apoe4	0.0973471	0.0687838	1.41526	0.156992	96.41	1.61	1965420	d__Bacteria	p__Actinomycetota	c__Coriobacteriia	o__Coriobacteriales	f__Coriobacteriaceae	g__Collinsella	s__Collinsella sp900543515	no	no	none
ntk_t_tau	H-483_bin27		var_biomarker ~ ntk_table	0.0236367	0.0618413	0.382216	0.702301	96.41	1.61	1965420	d__Bacteria	p__Actinomycetota	c__Coriobacteriia	o__Coriobacteriales	f__Coriobacteriaceae	g__Collinsella	s__Collinsella sp900543515	no	no	none
ntk_t_tau	H-483_bin27		var_biomarker ~ bristol_type_1_7	-0.0087001	0.0346428	-0.251137	0.801708	96.41	1.61	1965420	d__Bacteria	p__Actinomycetota	c__Coriobacteriia	o__Coriobacteriales	f__Coriobacteriaceae	g__Collinsella	s__Collinsella sp900543515	no	no	none
ntk_t_tau	H-483_bin40		var_biomarker ~ var_mb	0.00554713	0.02915	0.190296	0.849077	94.05	0	2185060	d__Bacteria	p__Bacillota_A	c__Clostridia	o__Oscillospirales	f__Ruminococcaceae	g__Ruthenibacterium	s__Ruthenibacterium merdipullorum	no	no	none
ntk_t_tau	H-483_bin40		var_biomarker ~ sex	-0.0431553	0.0607665	-0.710182	0.477591	94.05	0	2185060	d__Bacteria	p__Bacillota_A	c__Clostridia	o__Oscillospirales	f__Ruminococcaceae	g__Ruthenibacterium	s__Ruthenibacterium merdipullorum	no	no	none
ntk_t_tau	H-483_bin40		var_biomarker ~ var_mb_by_sex	-0.0367574	0.0384535	-0.955893	0.339126	94.05	0	2185060	d__Bacteria	p__Bacillota_A	c__Clostridia	o__Oscillospirales	f__Ruminococcaceae	g__Ruthenibacterium	s__Ruthenibacterium merdipullorum	no	no	none
ntk_t_tau	H-483_bin40		var_biomarker ~ mars_age	0.0156545	0.00513158	3.05063	0.00228365	94.05	0	2185060	d__Bacteria	p__Bacillota_A	c__Clostridia	o__Oscillospirales	f__Ruminococcaceae	g__Ruthenibacterium	s__Ruthenibacterium merdipullorum	no	no	none
ntk_t_tau	H-483_bin40		var_biomarker ~ apoe4	0.0953363	0.0660685	1.44299	0.149023	94.05	0	2185060	d__Bacteria	p__Bacillota_A	c__Clostridia	o__Oscillospirales	f__Ruminococcaceae	g__Ruthenibacterium	s__Ruthenibacterium merdipullorum	no	no	none
ntk_t_tau	H-483_bin40		var_biomarker ~ ntk_table	0.0133209	0.0639491	0.208305	0.834991	94.05	0	2185060	d__Bacteria	p__Bacillota_A	c__Clostridia	o__Oscillospirales	f__Ruminococcaceae	g__Ruthenibacterium	s__Ruthenibacterium merdipullorum	no	no	none
ntk_t_tau	H-483_bin40		var_biomarker ~ bristol_type_1_7	-0.00722634	0.0359693	-0.200903	0.840774	94.05	0	2185060	d__Bacteria	p__Bacillota_A	c__Clostridia	o__Oscillospirales	f__Ruminococcaceae	g__Ruthenibacterium	s__Ruthenibacterium merdipullorum	no	no	none
ntk_t_tau	H-483_bin56		var_biomarker ~ var_mb	0.0327865	0.0181848	1.80296	0.0713945	95.64	0	2528396	d__Bacteria	p__Bacillota_A	c__Clostridia	o__Oscillospirales	f__Ruminococcaceae	g__Ruminiclostridium_E	s__Ruminiclostridium_E siraeum	no	no	none
ntk_t_tau	H-483_bin56		var_biomarker ~ sex	-0.107896	0.0804614	-1.34097	0.179932	95.64	0	2528396	d__Bacteria	p__Bacillota_A	c__Clostridia	o__Oscillospirales	f__Ruminococcaceae	g__Ruminiclostridium_E	s__Ruminiclostridium_E siraeum	no	no	none
ntk_t_tau	H-483_bin56		var_biomarker ~ var_mb_by_sex	-0.0389331	0.0243555	-1.59854	0.109923	95.64	0	2528396	d__Bacteria	p__Bacillota_A	c__Clostridia	o__Oscillospirales	f__Ruminococcaceae	g__Ruminiclostridium_E	s__Ruminiclostridium_E siraeum	no	no	none
ntk_t_tau	H-483_bin56		var_biomarker ~ mars_age	0.01624	0.00523303	3.10336	0.00191337	95.64	0	2528396	d__Bacteria	p__Bacillota_A	c__Clostridia	o__Oscillospirales	f__Ruminococcaceae	g__Ruminiclostridium_E	s__Ruminiclostridium_E siraeum	no	no	none
ntk_t_tau	H-483_bin56		var_biomarker ~ apoe4	0.109755	0.0649962	1.68864	0.0912882	95.64	0	2528396	d__Bacteria	p__Bacillota_A	c__Clostridia	o__Oscillospirales	f__Ruminococcaceae	g__Ruminiclostridium_E	s__Ruminiclostridium_E siraeum	no	no	none
ntk_t_tau	H-483_bin56		var_biomarker ~ ntk_table	0.0245623	0.0609651	0.402891	0.687029	95.64	0	2528396	d__Bacteria	p__Bacillota_A	c__Clostridia	o__Oscillospirales	f__Ruminococcaceae	g__Ruminiclostridium_E	s__Ruminiclostridium_E siraeum	no	no	none
ntk_t_tau	H-483_bin56		var_biomarker ~ bristol_type_1_7	-0.0120028	0.0337937	-0.355179	0.722455	95.64	0	2528396	d__Bacteria	p__Bacillota_A	c__Clostridia	o__Oscillospirales	f__Ruminococcaceae	g__Ruminiclostridium_E	s__Ruminiclostridium_E siraeum	no	no	none
ntk_t_tau	H-483_bin63		var_biomarker ~ var_mb	0.0117242	0.037545	0.312271	0.754835	99.19	1.61	2070892	d__Bacteria	p__Actinomycetota	c__Coriobacteriia	o__Coriobacteriales	f__Coriobacteriaceae	g__Collinsella	s__Collinsella sp003479805	no	no	none
ntk_t_tau	H-483_bin63		var_biomarker ~ sex	-0.126094	0.130129	-0.968991	0.332549	99.19	1.61	2070892	d__Bacteria	p__Actinomycetota	c__Coriobacteriia	o__Coriobacteriales	f__Coriobacteriaceae	g__Collinsella	s__Collinsella sp003479805	no	no	none
ntk_t_tau	H-483_bin63		var_biomarker ~ var_mb_by_sex	-0.0380454	0.0553189	-0.687746	0.491613	99.19	1.61	2070892	d__Bacteria	p__Actinomycetota	c__Coriobacteriia	o__Coriobacteriales	f__Coriobacteriaceae	g__Collinsella	s__Collinsella sp003479805	no	no	none
ntk_t_tau	H-483_bin63		var_biomarker ~ mars_age	0.0149524	0.00545699	2.74004	0.00614318	99.19	1.61	2070892	d__Bacteria	p__Actinomycetota	c__Coriobacteriia	o__Coriobacteriales	f__Coriobacteriaceae	g__Collinsella	s__Collinsella sp003479805	no	no	none
ntk_t_tau	H-483_bin63		var_biomarker ~ apoe4	0.0981844	0.0687073	1.42902	0.152997	99.19	1.61	2070892	d__Bacteria	p__Actinomycetota	c__Coriobacteriia	o__Coriobacteriales	f__Coriobacteriaceae	g__Collinsella	s__Collinsella sp003479805	no	no	none
ntk_t_tau	H-483_bin63		var_biomarker ~ ntk_table	0.0126046	0.0625739	0.201435	0.840358	99.19	1.61	2070892	d__Bacteria	p__Actinomycetota	c__Coriobacteriia	o__Coriobacteriales	f__Coriobacteriaceae	g__Collinsella	s__Collinsella sp003479805	no	no	none
ntk_t_tau	H-483_bin63		var_biomarker ~ bristol_type_1_7	-0.00886731	0.0354218	-0.250335	0.802328	99.19	1.61	2070892	d__Bacteria	p__Actinomycetota	c__Coriobacteriia	o__Coriobacteriales	f__Coriobacteriaceae	g__Collinsella	s__Collinsella sp003479805	no	no	none
ntk_t_tau	H-483_bin85		var_biomarker ~ var_mb	0.0863838	0.039844	2.16805	0.030155	97.28	0	2230895	d__Bacteria	p__Bacillota_A	c__Clostridia	o__Oscillospirales	f__Ruminococcaceae	g__Faecalibacterium	s__Faecalibacterium prausnitzii	no	yes	butyrate
ntk_t_tau	H-483_bin85		var_biomarker ~ sex	0.0390662	0.100561	0.388484	0.697658	97.28	0	2230895	d__Bacteria	p__Bacillota_A	c__Clostridia	o__Oscillospirales	f__Ruminococcaceae	g__Faecalibacterium	s__Faecalibacterium prausnitzii	no	yes	butyrate
ntk_t_tau	H-483_bin85		var_biomarker ~ var_mb_by_sex	-0.0592569	0.0569321	-1.04084	0.297952	97.28	0	2230895	d__Bacteria	p__Bacillota_A	c__Clostridia	o__Oscillospirales	f__Ruminococcaceae	g__Faecalibacterium	s__Faecalibacterium prausnitzii	no	yes	butyrate
ntk_t_tau	H-483_bin85		var_biomarker ~ mars_age	0.0162423	0.00518126	3.13482	0.00171959	97.28	0	2230895	d__Bacteria	p__Bacillota_A	c__Clostridia	o__Oscillospirales	f__Ruminococcaceae	g__Faecalibacterium	s__Faecalibacterium prausnitzii	no	yes	butyrate
ntk_t_tau	H-483_bin85		var_biomarker ~ apoe4	0.0855987	0.0680371	1.25812	0.208349	97.28	0	2230895	d__Bacteria	p__Bacillota_A	c__Clostridia	o__Oscillospirales	f__Ruminococcaceae	g__Faecalibacterium	s__Faecalibacterium prausnitzii	no	yes	butyrate
ntk_t_tau	H-483_bin85		var_biomarker ~ ntk_table	0.0140485	0.0615703	0.22817	0.819514	97.28	0	2230895	d__Bacteria	p__Bacillota_A	c__Clostridia	o__Oscillospirales	f__Ruminococcaceae	g__Faecalibacterium	s__Faecalibacterium prausnitzii	no	yes	butyrate
ntk_t_tau	H-483_bin85		var_biomarker ~ bristol_type_1_7	-0.0157283	0.0339469	-0.463321	0.643134	97.28	0	2230895	d__Bacteria	p__Bacillota_A	c__Clostridia	o__Oscillospirales	f__Ruminococcaceae	g__Faecalibacterium	s__Faecalibacterium prausnitzii	no	yes	butyrate
ntk_t_tau	H-483_bin9		var_biomarker ~ var_mb	0.0713455	0.0463981	1.53768	0.124126	94.41	1.46	3114021	d__Bacteria	p__Bacillota_A	c__Clostridia	o__Lachnospirales	f__Lachnospiraceae	g__Mediterraneibacter	s__Mediterraneibacter intestinigallinarum	no	no	none
ntk_t_tau	H-483_bin9		var_biomarker ~ sex	-0.0484953	0.0597932	-0.811051	0.417336	94.41	1.46	3114021	d__Bacteria	p__Bacillota_A	c__Clostridia	o__Lachnospirales	f__Lachnospiraceae	g__Mediterraneibacter	s__Mediterraneibacter intestinigallinarum	no	no	none
ntk_t_tau	H-483_bin9		var_biomarker ~ var_mb_by_sex	0.00942529	0.084303	0.111803	0.91098	94.41	1.46	3114021	d__Bacteria	p__Bacillota_A	c__Clostridia	o__Lachnospirales	f__Lachnospiraceae	g__Mediterraneibacter	s__Mediterraneibacter intestinigallinarum	no	no	none
