## Supplementary Table for "Fecal Short-Chain Fatty Acids Vary by Sex and Amyloid Status" (part 16 of 54)

### Sheet: Suppl_Table19 (continued)
biomarker outcome	MAG predictor	cohort	term	estimate	std.error	statistic	p.value	Completeness	Contamination	Genome size	Domain	Phylum	Class	Order	Family	Genus	Species	propionate	butyrate	scfa_group
ntk_t_tau	H-483_bin9		var_biomarker ~ mars_age	0.0161169	0.00517886	3.11205	0.0018579	94.41	1.46	3114021	d__Bacteria	p__Bacillota_A	c__Clostridia	o__Lachnospirales	f__Lachnospiraceae	g__Mediterraneibacter	s__Mediterraneibacter intestinigallinarum	no	no	none
ntk_t_tau	H-483_bin9		var_biomarker ~ apoe4	0.0990783	0.0642888	1.54115	0.123281	94.41	1.46	3114021	d__Bacteria	p__Bacillota_A	c__Clostridia	o__Lachnospirales	f__Lachnospiraceae	g__Mediterraneibacter	s__Mediterraneibacter intestinigallinarum	no	no	none
ntk_t_tau	H-483_bin9		var_biomarker ~ ntk_table	0.0169092	0.0587243	0.287942	0.773391	94.41	1.46	3114021	d__Bacteria	p__Bacillota_A	c__Clostridia	o__Lachnospirales	f__Lachnospiraceae	g__Mediterraneibacter	s__Mediterraneibacter intestinigallinarum	no	no	none
ntk_t_tau	H-483_bin9		var_biomarker ~ bristol_type_1_7	-0.0119855	0.0348781	-0.34364	0.731117	94.41	1.46	3114021	d__Bacteria	p__Bacillota_A	c__Clostridia	o__Lachnospirales	f__Lachnospiraceae	g__Mediterraneibacter	s__Mediterraneibacter intestinigallinarum	no	no	none
ntk_t_tau	H-488_bin28		var_biomarker ~ var_mb	0.251612	0.0760084	3.31032	0.000931886	95.42	0.26	3149261	d__Bacteria	p__Actinomycetota	c__Actinomycetia	o__Propionibacteriales	f__Propionibacteriaceae	g__Propionicimonas	s__	yes	no	propionate
ntk_t_tau	H-488_bin28		var_biomarker ~ sex	-0.323898	0.102737	-3.15269	0.00161774	95.42	0.26	3149261	d__Bacteria	p__Actinomycetota	c__Actinomycetia	o__Propionibacteriales	f__Propionibacteriaceae	g__Propionicimonas	s__	yes	no	propionate
ntk_t_tau	H-488_bin28		var_biomarker ~ var_mb_by_sex	-0.318032	0.0870794	-3.6522	0.000260003	95.42	0.26	3149261	d__Bacteria	p__Actinomycetota	c__Actinomycetia	o__Propionibacteriales	f__Propionibacteriaceae	g__Propionicimonas	s__	yes	no	propionate
ntk_t_tau	H-488_bin28		var_biomarker ~ mars_age	0.0164929	0.00503833	3.27349	0.0010623	95.42	0.26	3149261	d__Bacteria	p__Actinomycetota	c__Actinomycetia	o__Propionibacteriales	f__Propionibacteriaceae	g__Propionicimonas	s__	yes	no	propionate
ntk_t_tau	H-488_bin28		var_biomarker ~ apoe4	0.119501	0.0634633	1.88299	0.0597012	95.42	0.26	3149261	d__Bacteria	p__Actinomycetota	c__Actinomycetia	o__Propionibacteriales	f__Propionibacteriaceae	g__Propionicimonas	s__	yes	no	propionate
ntk_t_tau	H-488_bin28		var_biomarker ~ ntk_table	0.0289347	0.0580161	0.498735	0.617966	95.42	0.26	3149261	d__Bacteria	p__Actinomycetota	c__Actinomycetia	o__Propionibacteriales	f__Propionibacteriaceae	g__Propionicimonas	s__	yes	no	propionate
ntk_t_tau	H-488_bin28		var_biomarker ~ bristol_type_1_7	-0.00204248	0.03138	-0.0650886	0.948103	95.42	0.26	3149261	d__Bacteria	p__Actinomycetota	c__Actinomycetia	o__Propionibacteriales	f__Propionibacteriaceae	g__Propionicimonas	s__	yes	no	propionate
ntk_t_tau	H-488_bin42		var_biomarker ~ var_mb	-0.0247352	0.0302658	-0.817266	0.413776	92.74	0.81	2117141	d__Bacteria	p__Bacillota_A	c__Clostridia	o__Christensenellales	f__CAG-74	g__Pullichristensenella	s__	no	no	none
ntk_t_tau	H-488_bin42		var_biomarker ~ sex	0.0559616	0.0795276	0.703675	0.481635	92.74	0.81	2117141	d__Bacteria	p__Bacillota_A	c__Clostridia	o__Christensenellales	f__CAG-74	g__Pullichristensenella	s__	no	no	none
ntk_t_tau	H-488_bin42		var_biomarker ~ var_mb_by_sex	0.08633	0.044974	1.91956	0.054914	92.74	0.81	2117141	d__Bacteria	p__Bacillota_A	c__Clostridia	o__Christensenellales	f__CAG-74	g__Pullichristensenella	s__	no	no	none
ntk_t_tau	H-488_bin42		var_biomarker ~ mars_age	0.0144204	0.00532313	2.70902	0.0067483	92.74	0.81	2117141	d__Bacteria	p__Bacillota_A	c__Clostridia	o__Christensenellales	f__CAG-74	g__Pullichristensenella	s__	no	no	none
ntk_t_tau	H-488_bin42		var_biomarker ~ apoe4	0.111548	0.0651046	1.71337	0.0866443	92.74	0.81	2117141	d__Bacteria	p__Bacillota_A	c__Clostridia	o__Christensenellales	f__CAG-74	g__Pullichristensenella	s__	no	no	none
ntk_t_tau	H-488_bin42		var_biomarker ~ ntk_table	0.0224612	0.0621911	0.361163	0.717977	92.74	0.81	2117141	d__Bacteria	p__Bacillota_A	c__Clostridia	o__Christensenellales	f__CAG-74	g__Pullichristensenella	s__	no	no	none
ntk_t_tau	H-488_bin42		var_biomarker ~ bristol_type_1_7	-0.0142217	0.0366359	-0.388191	0.697875	92.74	0.81	2117141	d__Bacteria	p__Bacillota_A	c__Clostridia	o__Christensenellales	f__CAG-74	g__Pullichristensenella	s__	no	no	none
ntk_t_tau	H-488_bin54		var_biomarker ~ var_mb	0.070091	0.0528235	1.32689	0.184545	97.16	0	1948007	d__Bacteria	p__Bacillota_A	c__Clostridia	o__Peptostreptococcales	f__Anaerovoracaceae	g__Lentihominibacter	s__	no	no	none
ntk_t_tau	H-488_bin54		var_biomarker ~ sex	-0.0918009	0.0887089	-1.03486	0.300736	97.16	0	1948007	d__Bacteria	p__Bacillota_A	c__Clostridia	o__Peptostreptococcales	f__Anaerovoracaceae	g__Lentihominibacter	s__	no	no	none
ntk_t_tau	H-488_bin54		var_biomarker ~ var_mb_by_sex	-0.0697291	0.0672678	-1.03659	0.299927	97.16	0	1948007	d__Bacteria	p__Bacillota_A	c__Clostridia	o__Peptostreptococcales	f__Anaerovoracaceae	g__Lentihominibacter	s__	no	no	none
ntk_t_tau	H-488_bin54		var_biomarker ~ mars_age	0.0160226	0.00530562	3.01993	0.00252837	97.16	0	1948007	d__Bacteria	p__Bacillota_A	c__Clostridia	o__Peptostreptococcales	f__Anaerovoracaceae	g__Lentihominibacter	s__	no	no	none
ntk_t_tau	H-488_bin54		var_biomarker ~ apoe4	0.103093	0.0653309	1.57802	0.114562	97.16	0	1948007	d__Bacteria	p__Bacillota_A	c__Clostridia	o__Peptostreptococcales	f__Anaerovoracaceae	g__Lentihominibacter	s__	no	no	none
ntk_t_tau	H-488_bin54		var_biomarker ~ ntk_table	0.0123842	0.0627677	0.197302	0.843591	97.16	0	1948007	d__Bacteria	p__Bacillota_A	c__Clostridia	o__Peptostreptococcales	f__Anaerovoracaceae	g__Lentihominibacter	s__	no	no	none
ntk_t_tau	H-488_bin54		var_biomarker ~ bristol_type_1_7	-0.00331076	0.0342478	-0.0966708	0.922988	97.16	0	1948007	d__Bacteria	p__Bacillota_A	c__Clostridia	o__Peptostreptococcales	f__Anaerovoracaceae	g__Lentihominibacter	s__	no	no	none
ntk_t_tau	H-488_bin69		var_biomarker ~ var_mb	0.100804	0.114176	0.882882	0.3773	90.32	4.79	3160863	d__Bacteria	p__Bacillota_A	c__Clostridia	o__Lachnospirales	f__Lachnospiraceae	g__UBA2882	s__	no	no	none
ntk_t_tau	H-488_bin69		var_biomarker ~ sex	0.459598	0.562605	0.816912	0.413979	90.32	4.79	3160863	d__Bacteria	p__Bacillota_A	c__Clostridia	o__Lachnospirales	f__Lachnospiraceae	g__UBA2882	s__	no	no	none
ntk_t_tau	H-488_bin69		var_biomarker ~ var_mb_by_sex	-0.117182	0.13223	-0.886199	0.37551	90.32	4.79	3160863	d__Bacteria	p__Bacillota_A	c__Clostridia	o__Lachnospirales	f__Lachnospiraceae	g__UBA2882	s__	no	no	none
ntk_t_tau	H-488_bin69		var_biomarker ~ mars_age	0.0153461	0.00516823	2.96932	0.00298456	90.32	4.79	3160863	d__Bacteria	p__Bacillota_A	c__Clostridia	o__Lachnospirales	f__Lachnospiraceae	g__UBA2882	s__	no	no	none
ntk_t_tau	H-488_bin69		var_biomarker ~ apoe4	0.0985169	0.065732	1.49877	0.133934	90.32	4.79	3160863	d__Bacteria	p__Bacillota_A	c__Clostridia	o__Lachnospirales	f__Lachnospiraceae	g__UBA2882	s__	no	no	none
ntk_t_tau	H-488_bin69		var_biomarker ~ ntk_table	0.00293557	0.0612408	0.0479348	0.961768	90.32	4.79	3160863	d__Bacteria	p__Bacillota_A	c__Clostridia	o__Lachnospirales	f__Lachnospiraceae	g__UBA2882	s__	no	no	none
ntk_t_tau	H-488_bin69		var_biomarker ~ bristol_type_1_7	-0.0144826	0.0352106	-0.411314	0.680842	90.32	4.79	3160863	d__Bacteria	p__Bacillota_A	c__Clostridia	o__Lachnospirales	f__Lachnospiraceae	g__UBA2882	s__	no	no	none
ntk_t_tau	H-488_bin85		var_biomarker ~ var_mb	-0.0308677	0.0704877	-0.437916	0.661447	97.58	2.02	3210299	d__Bacteria	p__Bacillota_A	c__Clostridia	o__Clostridiales	f__Caloramatoraceae	g__JAEZLD01	s__	no	no	none
ntk_t_tau	H-488_bin85		var_biomarker ~ sex	0.0031262	0.0851703	0.0367053	0.97072	97.58	2.02	3210299	d__Bacteria	p__Bacillota_A	c__Clostridia	o__Clostridiales	f__Caloramatoraceae	g__JAEZLD01	s__	no	no	none
ntk_t_tau	H-488_bin85		var_biomarker ~ var_mb_by_sex	0.06109	0.0836192	0.730573	0.46504	97.58	2.02	3210299	d__Bacteria	p__Bacillota_A	c__Clostridia	o__Clostridiales	f__Caloramatoraceae	g__JAEZLD01	s__	no	no	none
ntk_t_tau	H-488_bin85		var_biomarker ~ mars_age	0.0156041	0.00524532	2.97485	0.00293127	97.58	2.02	3210299	d__Bacteria	p__Bacillota_A	c__Clostridia	o__Clostridiales	f__Caloramatoraceae	g__JAEZLD01	s__	no	no	none
ntk_t_tau	H-488_bin85		var_biomarker ~ apoe4	0.103839	0.0651253	1.59445	0.110836	97.58	2.02	3210299	d__Bacteria	p__Bacillota_A	c__Clostridia	o__Clostridiales	f__Caloramatoraceae	g__JAEZLD01	s__	no	no	none
ntk_t_tau	H-488_bin85		var_biomarker ~ ntk_table	0.0180006	0.0629847	0.285793	0.775037	97.58	2.02	3210299	d__Bacteria	p__Bacillota_A	c__Clostridia	o__Clostridiales	f__Caloramatoraceae	g__JAEZLD01	s__	no	no	none
ntk_t_tau	H-488_bin85		var_biomarker ~ bristol_type_1_7	-0.00784786	0.0344672	-0.22769	0.819887	97.58	2.02	3210299	d__Bacteria	p__Bacillota_A	c__Clostridia	o__Clostridiales	f__Caloramatoraceae	g__JAEZLD01	s__	no	no	none
ntk_t_tau	H-488_bin94		var_biomarker ~ var_mb	0.00896776	0.0273739	0.327602	0.743212	97.06	0	2000291	d__Bacteria	p__Bacteroidota	c__Bacteroidia	o__Flavobacteriales	f__UBA1820	g__Merdimorpha	s__	yes	no	propionate
ntk_t_tau	H-488_bin94		var_biomarker ~ sex	-0.0150095	0.0826231	-0.181663	0.855848	97.06	0	2000291	d__Bacteria	p__Bacteroidota	c__Bacteroidia	o__Flavobacteriales	f__UBA1820	g__Merdimorpha	s__	yes	no	propionate
ntk_t_tau	H-488_bin94		var_biomarker ~ var_mb_by_sex	0.0110976	0.0380004	0.292038	0.770258	97.06	0	2000291	d__Bacteria	p__Bacteroidota	c__Bacteroidia	o__Flavobacteriales	f__UBA1820	g__Merdimorpha	s__	yes	no	propionate
ntk_t_tau	H-488_bin94		var_biomarker ~ mars_age	0.0150105	0.00508523	2.95178	0.00315947	97.06	0	2000291	d__Bacteria	p__Bacteroidota	c__Bacteroidia	o__Flavobacteriales	f__UBA1820	g__Merdimorpha	s__	yes	no	propionate
ntk_t_tau	H-488_bin94		var_biomarker ~ apoe4	0.100541	0.0651915	1.54224	0.123016	97.06	0	2000291	d__Bacteria	p__Bacteroidota	c__Bacteroidia	o__Flavobacteriales	f__UBA1820	g__Merdimorpha	s__	yes	no	propionate
ntk_t_tau	H-488_bin94		var_biomarker ~ ntk_table	0.0220073	0.0649203	0.33899	0.734618	97.06	0	2000291	d__Bacteria	p__Bacteroidota	c__Bacteroidia	o__Flavobacteriales	f__UBA1820	g__Merdimorpha	s__	yes	no	propionate
ntk_t_tau	H-488_bin94		var_biomarker ~ bristol_type_1_7	-0.0072115	0.0350351	-0.205836	0.836919	97.06	0	2000291	d__Bacteria	p__Bacteroidota	c__Bacteroidia	o__Flavobacteriales	f__UBA1820	g__Merdimorpha	s__	yes	no	propionate
ntk_t_tau	H-497_bin15		var_biomarker ~ var_mb	0.0102585	0.0262341	0.391038	0.695769	91.13	0.81	1892269	d__Bacteria	p__Actinomycetota	c__Coriobacteriia	o__Coriobacteriales	f__Coriobacteriaceae	g__Collinsella	s__Collinsella aerofaciens_G	no	no	none
ntk_t_tau	H-497_bin15		var_biomarker ~ sex	-0.0414582	0.0603791	-0.686631	0.492315	91.13	0.81	1892269	d__Bacteria	p__Actinomycetota	c__Coriobacteriia	o__Coriobacteriales	f__Coriobacteriaceae	g__Collinsella	s__Collinsella aerofaciens_G	no	no	none
ntk_t_tau	H-497_bin15		var_biomarker ~ var_mb_by_sex	-0.033129	0.0440604	-0.751899	0.452112	91.13	0.81	1892269	d__Bacteria	p__Actinomycetota	c__Coriobacteriia	o__Coriobacteriales	f__Coriobacteriaceae	g__Collinsella	s__Collinsella aerofaciens_G	no	no	none
ntk_t_tau	H-497_bin15		var_biomarker ~ mars_age	0.015144	0.00524024	2.88994	0.00385319	91.13	0.81	1892269	d__Bacteria	p__Actinomycetota	c__Coriobacteriia	o__Coriobacteriales	f__Coriobacteriaceae	g__Collinsella	s__Collinsella aerofaciens_G	no	no	none
ntk_t_tau	H-497_bin15		var_biomarker ~ apoe4	0.105362	0.0649414	1.62241	0.104716	91.13	0.81	1892269	d__Bacteria	p__Actinomycetota	c__Coriobacteriia	o__Coriobacteriales	f__Coriobacteriaceae	g__Collinsella	s__Collinsella aerofaciens_G	no	no	none
ntk_t_tau	H-497_bin15		var_biomarker ~ ntk_table	0.0234477	0.0620615	0.377815	0.705568	91.13	0.81	1892269	d__Bacteria	p__Actinomycetota	c__Coriobacteriia	o__Coriobacteriales	f__Coriobacteriaceae	g__Collinsella	s__Collinsella aerofaciens_G	no	no	none
ntk_t_tau	H-497_bin15		var_biomarker ~ bristol_type_1_7	-0.00756111	0.034456	-0.219443	0.826305	91.13	0.81	1892269	d__Bacteria	p__Actinomycetota	c__Coriobacteriia	o__Coriobacteriales	f__Coriobacteriaceae	g__Collinsella	s__Collinsella aerofaciens_G	no	no	none
ntk_t_tau	H-502_bin16		var_biomarker ~ var_mb	-0.029476	0.0211145	-1.39601	0.162711	94.35	0.81	1829159	d__Bacteria	p__Actinomycetota	c__Coriobacteriia	o__Coriobacteriales	f__Coriobacteriaceae	g__Collinsella	s__Collinsella aerofaciens_J	no	no	none
ntk_t_tau	H-502_bin16		var_biomarker ~ sex	-0.02579	0.058412	-0.441519	0.658837	94.35	0.81	1829159	d__Bacteria	p__Actinomycetota	c__Coriobacteriia	o__Coriobacteriales	f__Coriobacteriaceae	g__Collinsella	s__Collinsella aerofaciens_J	no	no	none
ntk_t_tau	H-502_bin16		var_biomarker ~ var_mb_by_sex	-0.0100932	0.0284826	-0.354362	0.723067	94.35	0.81	1829159	d__Bacteria	p__Actinomycetota	c__Coriobacteriia	o__Coriobacteriales	f__Coriobacteriaceae	g__Collinsella	s__Collinsella aerofaciens_J	no	no	none
ntk_t_tau	H-502_bin16		var_biomarker ~ mars_age	0.0159067	0.00517318	3.07484	0.00210616	94.35	0.81	1829159	d__Bacteria	p__Actinomycetota	c__Coriobacteriia	o__Coriobacteriales	f__Coriobacteriaceae	g__Collinsella	s__Collinsella aerofaciens_J	no	no	none
ntk_t_tau	H-502_bin16		var_biomarker ~ apoe4	0.109776	0.0653297	1.68034	0.092892	94.35	0.81	1829159	d__Bacteria	p__Actinomycetota	c__Coriobacteriia	o__Coriobacteriales	f__Coriobacteriaceae	g__Collinsella	s__Collinsella aerofaciens_J	no	no	none
ntk_t_tau	H-502_bin16		var_biomarker ~ ntk_table	0.0194155	0.0606148	0.32031	0.748734	94.35	0.81	1829159	d__Bacteria	p__Actinomycetota	c__Coriobacteriia	o__Coriobacteriales	f__Coriobacteriaceae	g__Collinsella	s__Collinsella aerofaciens_J	no	no	none
ntk_t_tau	H-502_bin16		var_biomarker ~ bristol_type_1_7	-0.0140129	0.0346759	-0.404111	0.686131	94.35	0.81	1829159	d__Bacteria	p__Actinomycetota	c__Coriobacteriia	o__Coriobacteriales	f__Coriobacteriaceae	g__Collinsella	s__Collinsella aerofaciens_J	no	no	none
ntk_t_tau	H-502_bin32		var_biomarker ~ var_mb	0.0231348	0.0467622	0.494732	0.620789	97.66	0.44	2733202	d__Bacteria	p__Bacillota_A	c__Clostridia	o__Lachnospirales	f__Lachnospiraceae	g__Ruminococcus_B	s__Ruminococcus_B gnavus	yes	no	propionate
ntk_t_tau	H-502_bin32		var_biomarker ~ sex	0.133071	0.219567	0.606059	0.544475	97.66	0.44	2733202	d__Bacteria	p__Bacillota_A	c__Clostridia	o__Lachnospirales	f__Lachnospiraceae	g__Ruminococcus_B	s__Ruminococcus_B gnavus	yes	no	propionate
ntk_t_tau	H-502_bin32		var_biomarker ~ var_mb_by_sex	-0.0597029	0.0685343	-0.871139	0.383679	97.66	0.44	2733202	d__Bacteria	p__Bacillota_A	c__Clostridia	o__Lachnospirales	f__Lachnospiraceae	g__Ruminococcus_B	s__Ruminococcus_B gnavus	yes	no	propionate
ntk_t_tau	H-502_bin32		var_biomarker ~ mars_age	0.0152571	0.00517646	2.9474	0.00320459	97.66	0.44	2733202	d__Bacteria	p__Bacillota_A	c__Clostridia	o__Lachnospirales	f__Lachnospiraceae	g__Ruminococcus_B	s__Ruminococcus_B gnavus	yes	no	propionate
ntk_t_tau	H-502_bin32		var_biomarker ~ apoe4	0.109772	0.0666053	1.64809	0.099334	97.66	0.44	2733202	d__Bacteria	p__Bacillota_A	c__Clostridia	o__Lachnospirales	f__Lachnospiraceae	g__Ruminococcus_B	s__Ruminococcus_B gnavus	yes	no	propionate
ntk_t_tau	H-502_bin32		var_biomarker ~ ntk_table	0.0216594	0.0604839	0.358102	0.720267	97.66	0.44	2733202	d__Bacteria	p__Bacillota_A	c__Clostridia	o__Lachnospirales	f__Lachnospiraceae	g__Ruminococcus_B	s__Ruminococcus_B gnavus	yes	no	propionate
ntk_t_tau	H-502_bin32		var_biomarker ~ bristol_type_1_7	-0.00846409	0.0351464	-0.240824	0.809691	97.66	0.44	2733202	d__Bacteria	p__Bacillota_A	c__Clostridia	o__Lachnospirales	f__Lachnospiraceae	g__Ruminococcus_B	s__Ruminococcus_B gnavus	yes	no	propionate
ntk_t_tau	H-502_bin45		var_biomarker ~ var_mb	-0.044208	0.0321527	-1.37494	0.169151	99.15	0.48	2897632	d__Bacteria	p__Bacillota_A	c__Clostridia	o__Lachnospirales	f__Lachnospiraceae	g__Agathobacter	s__Agathobacter rectalis	no	yes	butyrate
ntk_t_tau	H-502_bin45		var_biomarker ~ sex	-0.0529461	0.0979874	-0.540336	0.588965	99.15	0.48	2897632	d__Bacteria	p__Bacillota_A	c__Clostridia	o__Lachnospirales	f__Lachnospiraceae	g__Agathobacter	s__Agathobacter rectalis	no	yes	butyrate
ntk_t_tau	H-502_bin45		var_biomarker ~ var_mb_by_sex	0.0260801	0.0491514	0.530607	0.595691	99.15	0.48	2897632	d__Bacteria	p__Bacillota_A	c__Clostridia	o__Lachnospirales	f__Lachnospiraceae	g__Agathobacter	s__Agathobacter rectalis	no	yes	butyrate
ntk_t_tau	H-502_bin45		var_biomarker ~ mars_age	0.0151383	0.00519626	2.9133	0.00357631	99.15	0.48	2897632	d__Bacteria	p__Bacillota_A	c__Clostridia	o__Lachnospirales	f__Lachnospiraceae	g__Agathobacter	s__Agathobacter rectalis	no	yes	butyrate
ntk_t_tau	H-502_bin45		var_biomarker ~ apoe4	0.116749	0.0663191	1.76041	0.0783386	99.15	0.48	2897632	d__Bacteria	p__Bacillota_A	c__Clostridia	o__Lachnospirales	f__Lachnospiraceae	g__Agathobacter	s__Agathobacter rectalis	no	yes	butyrate
ntk_t_tau	H-502_bin45		var_biomarker ~ ntk_table	0.0135239	0.0622477	0.217259	0.828007	99.15	0.48	2897632	d__Bacteria	p__Bacillota_A	c__Clostridia	o__Lachnospirales	f__Lachnospiraceae	g__Agathobacter	s__Agathobacter rectalis	no	yes	butyrate
ntk_t_tau	H-502_bin45		var_biomarker ~ bristol_type_1_7	-0.00279951	0.034616	-0.0808732	0.935543	99.15	0.48	2897632	d__Bacteria	p__Bacillota_A	c__Clostridia	o__Lachnospirales	f__Lachnospiraceae	g__Agathobacter	s__Agathobacter rectalis	no	yes	butyrate
ntk_t_tau	H-502_bin74		var_biomarker ~ var_mb	0.0479463	0.0653435	0.733758	0.463096	94.11	4.28	3630168	d__Bacteria	p__Bacillota_A	c__Clostridia	o__Lachnospirales	f__Lachnospiraceae	g__Roseburia	s__Roseburia inulinivorans	yes	yes	both
ntk_t_tau	H-502_bin74		var_biomarker ~ sex	0.408439	0.29585	1.38056	0.167413	94.11	4.28	3630168	d__Bacteria	p__Bacillota_A	c__Clostridia	o__Lachnospirales	f__Lachnospiraceae	g__Roseburia	s__Roseburia inulinivorans	yes	yes	both
ntk_t_tau	H-502_bin74		var_biomarker ~ var_mb_by_sex	-0.141392	0.0914218	-1.54659	0.121961	94.11	4.28	3630168	d__Bacteria	p__Bacillota_A	c__Clostridia	o__Lachnospirales	f__Lachnospiraceae	g__Roseburia	s__Roseburia inulinivorans	yes	yes	both
ntk_t_tau	H-502_bin74		var_biomarker ~ mars_age	0.0136117	0.00549729	2.47607	0.0132838	94.11	4.28	3630168	d__Bacteria	p__Bacillota_A	c__Clostridia	o__Lachnospirales	f__Lachnospiraceae	g__Roseburia	s__Roseburia inulinivorans	yes	yes	both
ntk_t_tau	H-502_bin74		var_biomarker ~ apoe4	0.0919928	0.0629176	1.46212	0.143709	94.11	4.28	3630168	d__Bacteria	p__Bacillota_A	c__Clostridia	o__Lachnospirales	f__Lachnospiraceae	g__Roseburia	s__Roseburia inulinivorans	yes	yes	both
ntk_t_tau	H-502_bin74		var_biomarker ~ ntk_table	0.0115803	0.0598911	0.193357	0.84668	94.11	4.28	3630168	d__Bacteria	p__Bacillota_A	c__Clostridia	o__Lachnospirales	f__Lachnospiraceae	g__Roseburia	s__Roseburia inulinivorans	yes	yes	both
ntk_t_tau	H-502_bin74		var_biomarker ~ bristol_type_1_7	-0.00664134	0.0353801	-0.187714	0.851101	94.11	4.28	3630168	d__Bacteria	p__Bacillota_A	c__Clostridia	o__Lachnospirales	f__Lachnospiraceae	g__Roseburia	s__Roseburia inulinivorans	yes	yes	both
ntk_t_tau	H-502_bin75		var_biomarker ~ var_mb	0.0725925	0.0632434	1.14783	0.25104	98.66	2.18	3828835	d__Bacteria	p__Bacillota_A	c__Clostridia	o__Lachnospirales	f__Lachnospiraceae	g__Eubacterium_G	s__Eubacterium_G sp000434315	no	no	none
ntk_t_tau	H-502_bin75		var_biomarker ~ sex	0.344403	0.346089	0.995126	0.319675	98.66	2.18	3828835	d__Bacteria	p__Bacillota_A	c__Clostridia	o__Lachnospirales	f__Lachnospiraceae	g__Eubacterium_G	s__Eubacterium_G sp000434315	no	no	none
ntk_t_tau	H-502_bin75		var_biomarker ~ var_mb_by_sex	-0.0901356	0.0795653	-1.13285	0.257277	98.66	2.18	3828835	d__Bacteria	p__Bacillota_A	c__Clostridia	o__Lachnospirales	f__Lachnospiraceae	g__Eubacterium_G	s__Eubacterium_G sp000434315	no	no	none
ntk_t_tau	H-502_bin75		var_biomarker ~ mars_age	0.0152926	0.0051494	2.96979	0.00298004	98.66	2.18	3828835	d__Bacteria	p__Bacillota_A	c__Clostridia	o__Lachnospirales	f__Lachnospiraceae	g__Eubacterium_G	s__Eubacterium_G sp000434315	no	no	none
ntk_t_tau	H-502_bin75		var_biomarker ~ apoe4	0.104867	0.0644525	1.62705	0.103727	98.66	2.18	3828835	d__Bacteria	p__Bacillota_A	c__Clostridia	o__Lachnospirales	f__Lachnospiraceae	g__Eubacterium_G	s__Eubacterium_G sp000434315	no	no	none
ntk_t_tau	H-502_bin75		var_biomarker ~ ntk_table	0.0110703	0.0606174	0.182626	0.855092	98.66	2.18	3828835	d__Bacteria	p__Bacillota_A	c__Clostridia	o__Lachnospirales	f__Lachnospiraceae	g__Eubacterium_G	s__Eubacterium_G sp000434315	no	no	none
ntk_t_tau	H-502_bin75		var_biomarker ~ bristol_type_1_7	-0.0124803	0.0348914	-0.357689	0.720576	98.66	2.18	3828835	d__Bacteria	p__Bacillota_A	c__Clostridia	o__Lachnospirales	f__Lachnospiraceae	g__Eubacterium_G	s__Eubacterium_G sp000434315	no	no	none
ntk_t_tau	H-511_bin49		var_biomarker ~ var_mb	-0.0844149	0.0344422	-2.45091	0.0142494	92.06	2.24	2518544	d__Bacteria	p__Bacillota_A	c__Clostridia	o__Oscillospirales	f__Oscillospiraceae	g__CAG-170	s__CAG-170 sp000432135	no	no	none
ntk_t_tau	H-511_bin49		var_biomarker ~ sex	-0.330719	0.13852	-2.38751	0.0169628	92.06	2.24	2518544	d__Bacteria	p__Bacillota_A	c__Clostridia	o__Oscillospirales	f__Oscillospiraceae	g__CAG-170	s__CAG-170 sp000432135	no	no	none
ntk_t_tau	H-511_bin49		var_biomarker ~ var_mb_by_sex	0.127243	0.0537933	2.36541	0.0180103	92.06	2.24	2518544	d__Bacteria	p__Bacillota_A	c__Clostridia	o__Oscillospirales	f__Oscillospiraceae	g__CAG-170	s__CAG-170 sp000432135	no	no	none
ntk_t_tau	H-511_bin49		var_biomarker ~ mars_age	0.0128361	0.00540424	2.37518	0.0175402	92.06	2.24	2518544	d__Bacteria	p__Bacillota_A	c__Clostridia	o__Oscillospirales	f__Oscillospiraceae	g__CAG-170	s__CAG-170 sp000432135	no	no	none
ntk_t_tau	H-511_bin49		var_biomarker ~ apoe4	0.0837811	0.0595769	1.40627	0.159644	92.06	2.24	2518544	d__Bacteria	p__Bacillota_A	c__Clostridia	o__Oscillospirales	f__Oscillospiraceae	g__CAG-170	s__CAG-170 sp000432135	no	no	none
ntk_t_tau	H-511_bin49		var_biomarker ~ ntk_table	0.0192869	0.0613715	0.314265	0.75332	92.06	2.24	2518544	d__Bacteria	p__Bacillota_A	c__Clostridia	o__Oscillospirales	f__Oscillospiraceae	g__CAG-170	s__CAG-170 sp000432135	no	no	none
ntk_t_tau	H-511_bin49		var_biomarker ~ bristol_type_1_7	-0.0187222	0.0334223	-0.560172	0.575362	92.06	2.24	2518544	d__Bacteria	p__Bacillota_A	c__Clostridia	o__Oscillospirales	f__Oscillospiraceae	g__CAG-170	s__CAG-170 sp000432135	no	no	none
ntk_t_tau	H-513_bin47		var_biomarker ~ var_mb	-0.0275875	0.0250282	-1.10226	0.270351	96.77	1.61	2135319	d__Bacteria	p__Actinomycetota	c__Coriobacteriia	o__Coriobacteriales	f__Coriobacteriaceae	g__Collinsella	s__Collinsella aerofaciens_M	no	no	none
ntk_t_tau	H-513_bin47		var_biomarker ~ sex	-0.0276145	0.0579425	-0.476585	0.633658	96.77	1.61	2135319	d__Bacteria	p__Actinomycetota	c__Coriobacteriia	o__Coriobacteriales	f__Coriobacteriaceae	g__Collinsella	s__Collinsella aerofaciens_M	no	no	none
ntk_t_tau	H-513_bin47		var_biomarker ~ var_mb_by_sex	-0.00871383	0.0321136	-0.271344	0.786126	96.77	1.61	2135319	d__Bacteria	p__Actinomycetota	c__Coriobacteriia	o__Coriobacteriales	f__Coriobacteriaceae	g__Collinsella	s__Collinsella aerofaciens_M	no	no	none
ntk_t_tau	H-513_bin47		var_biomarker ~ mars_age	0.0158628	0.00519071	3.05601	0.00224307	96.77	1.61	2135319	d__Bacteria	p__Actinomycetota	c__Coriobacteriia	o__Coriobacteriales	f__Coriobacteriaceae	g__Collinsella	s__Collinsella aerofaciens_M	no	no	none
ntk_t_tau	H-513_bin47		var_biomarker ~ apoe4	0.111729	0.0661172	1.68986	0.0910542	96.77	1.61	2135319	d__Bacteria	p__Actinomycetota	c__Coriobacteriia	o__Coriobacteriales	f__Coriobacteriaceae	g__Collinsella	s__Collinsella aerofaciens_M	no	no	none
ntk_t_tau	H-513_bin47		var_biomarker ~ ntk_table	0.0286379	0.0615002	0.465656	0.641462	96.77	1.61	2135319	d__Bacteria	p__Actinomycetota	c__Coriobacteriia	o__Coriobacteriales	f__Coriobacteriaceae	g__Collinsella	s__Collinsella aerofaciens_M	no	no	none
ntk_t_tau	H-513_bin47		var_biomarker ~ bristol_type_1_7	-0.0165367	0.0349317	-0.4734	0.635928	96.77	1.61	2135319	d__Bacteria	p__Actinomycetota	c__Coriobacteriia	o__Coriobacteriales	f__Coriobacteriaceae	g__Collinsella	s__Collinsella aerofaciens_M	no	no	none
ntk_t_tau	H-513_bin58		var_biomarker ~ var_mb	0.0164175	0.0571558	0.287242	0.773927	90.24	0	2141446	d__Bacteria	p__Bacillota_A	c__Clostridia	o__Oscillospirales	f__Oscillospiraceae	g__Dysosmobacter	s__Dysosmobacter sp021771635	no	no	none
ntk_t_tau	H-513_bin58		var_biomarker ~ sex	-0.064603	0.088213	-0.732352	0.463954	90.24	0	2141446	d__Bacteria	p__Bacillota_A	c__Clostridia	o__Oscillospirales	f__Oscillospiraceae	g__Dysosmobacter	s__Dysosmobacter sp021771635	no	no	none
ntk_t_tau	H-513_bin58		var_biomarker ~ var_mb_by_sex	0.0371078	0.0874757	0.424207	0.671415	90.24	0	2141446	d__Bacteria	p__Bacillota_A	c__Clostridia	o__Oscillospirales	f__Oscillospiraceae	g__Dysosmobacter	s__Dysosmobacter sp021771635	no	no	none
ntk_t_tau	H-513_bin58		var_biomarker ~ mars_age	0.0153587	0.00526316	2.91815	0.00352109	90.24	0	2141446	d__Bacteria	p__Bacillota_A	c__Clostridia	o__Oscillospirales	f__Oscillospiraceae	g__Dysosmobacter	s__Dysosmobacter sp021771635	no	no	none
ntk_t_tau	H-513_bin58		var_biomarker ~ apoe4	0.105178	0.0652877	1.611	0.10718	90.24	0	2141446	d__Bacteria	p__Bacillota_A	c__Clostridia	o__Oscillospirales	f__Oscillospiraceae	g__Dysosmobacter	s__Dysosmobacter sp021771635	no	no	none
ntk_t_tau	H-513_bin58		var_biomarker ~ ntk_table	0.0260192	0.0615139	0.422981	0.672309	90.24	0	2141446	d__Bacteria	p__Bacillota_A	c__Clostridia	o__Oscillospirales	f__Oscillospiraceae	g__Dysosmobacter	s__Dysosmobacter sp021771635	no	no	none
ntk_t_tau	H-513_bin58		var_biomarker ~ bristol_type_1_7	-0.00848736	0.0350494	-0.242154	0.808661	90.24	0	2141446	d__Bacteria	p__Bacillota_A	c__Clostridia	o__Oscillospirales	f__Oscillospiraceae	g__Dysosmobacter	s__Dysosmobacter sp021771635	no	no	none
ntk_t_tau	H-513_bin83		var_biomarker ~ var_mb	0.0435906	0.0362804	1.20149	0.229561	96.77	0	1659689	d__Bacteria	p__Pseudomonadota	c__Alphaproteobacteria	o__RF32	f__CAG-239	g__MGBC133411	s__	no	no	none
ntk_t_tau	H-513_bin83		var_biomarker ~ sex	0.0113612	0.128925	0.0881226	0.929779	96.77	0	1659689	d__Bacteria	p__Pseudomonadota	c__Alphaproteobacteria	o__RF32	f__CAG-239	g__MGBC133411	s__	no	no	none
ntk_t_tau	H-513_bin83		var_biomarker ~ var_mb_by_sex	0.0394472	0.0898938	0.43882	0.660792	96.77	0	1659689	d__Bacteria	p__Pseudomonadota	c__Alphaproteobacteria	o__RF32	f__CAG-239	g__MGBC133411	s__	no	no	none
ntk_t_tau	H-513_bin83		var_biomarker ~ mars_age	0.0144339	0.00551102	2.6191	0.00881621	96.77	0	1659689	d__Bacteria	p__Pseudomonadota	c__Alphaproteobacteria	o__RF32	f__CAG-239	g__MGBC133411	s__	no	no	none
ntk_t_tau	H-513_bin83		var_biomarker ~ apoe4	0.101637	0.0654548	1.55279	0.120474	96.77	0	1659689	d__Bacteria	p__Pseudomonadota	c__Alphaproteobacteria	o__RF32	f__CAG-239	g__MGBC133411	s__	no	no	none
ntk_t_tau	H-513_bin83		var_biomarker ~ ntk_table	0.0322406	0.0634481	0.508141	0.611355	96.77	0	1659689	d__Bacteria	p__Pseudomonadota	c__Alphaproteobacteria	o__RF32	f__CAG-239	g__MGBC133411	s__	no	no	none
ntk_t_tau	H-513_bin83		var_biomarker ~ bristol_type_1_7	-0.010963	0.034318	-0.319453	0.749383	96.77	0	1659689	d__Bacteria	p__Pseudomonadota	c__Alphaproteobacteria	o__RF32	f__CAG-239	g__MGBC133411	s__	no	no	none
ntk_t_tau	H-513_bin86		var_biomarker ~ var_mb	0.00938556	0.0397396	0.236177	0.813295	95.7	0	4451482	d__Bacteria	p__Bacteroidota	c__Bacteroidia	o__Bacteroidales	f__Marinifilaceae	g__Butyricimonas	s__Butyricimonas virosa	yes	no	propionate
ntk_t_tau	H-513_bin86		var_biomarker ~ sex	-0.0502652	0.0686679	-0.732004	0.464166	95.7	0	4451482	d__Bacteria	p__Bacteroidota	c__Bacteroidia	o__Bacteroidales	f__Marinifilaceae	g__Butyricimonas	s__Butyricimonas virosa	yes	no	propionate
ntk_t_tau	H-513_bin86		var_biomarker ~ var_mb_by_sex	0.00557456	0.0517436	0.107734	0.914207	95.7	0	4451482	d__Bacteria	p__Bacteroidota	c__Bacteroidia	o__Bacteroidales	f__Marinifilaceae	g__Butyricimonas	s__Butyricimonas virosa	yes	no	propionate
ntk_t_tau	H-513_bin86		var_biomarker ~ mars_age	0.0150507	0.00504132	2.98547	0.0028314	95.7	0	4451482	d__Bacteria	p__Bacteroidota	c__Bacteroidia	o__Bacteroidales	f__Marinifilaceae	g__Butyricimonas	s__Butyricimonas virosa	yes	no	propionate
ntk_t_tau	H-513_bin86		var_biomarker ~ apoe4	0.102985	0.0649071	1.58666	0.112591	95.7	0	4451482	d__Bacteria	p__Bacteroidota	c__Bacteroidia	o__Bacteroidales	f__Marinifilaceae	g__Butyricimonas	s__Butyricimonas virosa	yes	no	propionate
ntk_t_tau	H-513_bin86		var_biomarker ~ ntk_table	0.0298949	0.0602858	0.495887	0.619974	95.7	0	4451482	d__Bacteria	p__Bacteroidota	c__Bacteroidia	o__Bacteroidales	f__Marinifilaceae	g__Butyricimonas	s__Butyricimonas virosa	yes	no	propionate
ntk_t_tau	H-513_bin86		var_biomarker ~ bristol_type_1_7	-0.00876626	0.0347211	-0.252476	0.800673	95.7	0	4451482	d__Bacteria	p__Bacteroidota	c__Bacteroidia	o__Bacteroidales	f__Marinifilaceae	g__Butyricimonas	s__Butyricimonas virosa	yes	no	propionate
ntk_t_tau	H-513_bin88		var_biomarker ~ var_mb	0.0379785	0.0247845	1.53235	0.125436	91.01	0.68	2155115	d__Bacteria	p__Bacillota_A	c__Clostridia	o__Oscillospirales	f__Ruminococcaceae	g__Faecalibacterium	s__Faecalibacterium longum	no	yes	butyrate
ntk_t_tau	H-513_bin88		var_biomarker ~ sex	-0.0108167	0.0669476	-0.16157	0.871645	91.01	0.68	2155115	d__Bacteria	p__Bacillota_A	c__Clostridia	o__Oscillospirales	f__Ruminococcaceae	g__Faecalibacterium	s__Faecalibacterium longum	no	yes	butyrate
ntk_t_tau	H-513_bin88		var_biomarker ~ var_mb_by_sex	-0.0595771	0.0389235	-1.53062	0.125863	91.01	0.68	2155115	d__Bacteria	p__Bacillota_A	c__Clostridia	o__Oscillospirales	f__Ruminococcaceae	g__Faecalibacterium	s__Faecalibacterium longum	no	yes	butyrate
ntk_t_tau	H-513_bin88		var_biomarker ~ mars_age	0.0154888	0.00512008	3.0251	0.00248549	91.01	0.68	2155115	d__Bacteria	p__Bacillota_A	c__Clostridia	o__Oscillospirales	f__Ruminococcaceae	g__Faecalibacterium	s__Faecalibacterium longum	no	yes	butyrate
ntk_t_tau	H-513_bin88		var_biomarker ~ apoe4	0.0926233	0.064497	1.43609	0.150978	91.01	0.68	2155115	d__Bacteria	p__Bacillota_A	c__Clostridia	o__Oscillospirales	f__Ruminococcaceae	g__Faecalibacterium	s__Faecalibacterium longum	no	yes	butyrate
ntk_t_tau	H-513_bin88		var_biomarker ~ ntk_table	0.0211933	0.0625653	0.338739	0.734806	91.01	0.68	2155115	d__Bacteria	p__Bacillota_A	c__Clostridia	o__Oscillospirales	f__Ruminococcaceae	g__Faecalibacterium	s__Faecalibacterium longum	no	yes	butyrate
ntk_t_tau	H-513_bin88		var_biomarker ~ bristol_type_1_7	-0.0160104	0.0360269	-0.444403	0.656751	91.01	0.68	2155115	d__Bacteria	p__Bacillota_A	c__Clostridia	o__Oscillospirales	f__Ruminococcaceae	g__Faecalibacterium	s__Faecalibacterium longum	no	yes	butyrate
ntk_t_tau	M0004_bin104		var_biomarker ~ var_mb	-0.00948536	0.0247471	-0.383292	0.701503	94.35	0.83	2200263	d__Bacteria	p__Bacillota_A	c__Clostridia	o__Christensenellales	f__Borkfalkiaceae	g__Borkfalkia	s__Borkfalkia ceftriaxoniphila	yes	no	propionate
ntk_t_tau	M0004_bin104		var_biomarker ~ sex	-0.0845882	0.0694795	-1.21746	0.223431	94.35	0.83	2200263	d__Bacteria	p__Bacillota_A	c__Clostridia	o__Christensenellales	f__Borkfalkiaceae	g__Borkfalkia	s__Borkfalkia ceftriaxoniphila	yes	no	propionate
ntk_t_tau	M0004_bin104		var_biomarker ~ var_mb_by_sex	-0.0291767	0.0363895	-0.801788	0.422675	94.35	0.83	2200263	d__Bacteria	p__Bacillota_A	c__Clostridia	o__Christensenellales	f__Borkfalkiaceae	g__Borkfalkia	s__Borkfalkia ceftriaxoniphila	yes	no	propionate
ntk_t_tau	M0004_bin104		var_biomarker ~ mars_age	0.0159203	0.00515804	3.0865	0.0020253	94.35	0.83	2200263	d__Bacteria	p__Bacillota_A	c__Clostridia	o__Christensenellales	f__Borkfalkiaceae	g__Borkfalkia	s__Borkfalkia ceftriaxoniphila	yes	no	propionate
ntk_t_tau	M0004_bin104		var_biomarker ~ apoe4	0.0970246	0.0644923	1.50444	0.132469	94.35	0.83	2200263	d__Bacteria	p__Bacillota_A	c__Clostridia	o__Christensenellales	f__Borkfalkiaceae	g__Borkfalkia	s__Borkfalkia ceftriaxoniphila	yes	no	propionate
ntk_t_tau	M0004_bin104		var_biomarker ~ ntk_table	0.0183582	0.0635816	0.288735	0.772785	94.35	0.83	2200263	d__Bacteria	p__Bacillota_A	c__Clostridia	o__Christensenellales	f__Borkfalkiaceae	g__Borkfalkia	s__Borkfalkia ceftriaxoniphila	yes	no	propionate
ntk_t_tau	M0004_bin104		var_biomarker ~ bristol_type_1_7	-0.0136488	0.0355421	-0.384019	0.700964	94.35	0.83	2200263	d__Bacteria	p__Bacillota_A	c__Clostridia	o__Christensenellales	f__Borkfalkiaceae	g__Borkfalkia	s__Borkfalkia ceftriaxoniphila	yes	no	propionate
ntk_t_tau	M0004_bin108		var_biomarker ~ var_mb	-0.0297931	0.0304222	-0.979322	0.327421	91.91	1.89	2369905	d__Bacteria	p__Bacillota_A	c__Clostridia	o__Peptostreptococcales	f__Anaerovoracaceae	g__CAG-238	s__CAG-238 sp900551415	no	no	none
ntk_t_tau	M0004_bin108		var_biomarker ~ sex	-0.0961126	0.0779214	-1.23346	0.217406	91.91	1.89	2369905	d__Bacteria	p__Bacillota_A	c__Clostridia	o__Peptostreptococcales	f__Anaerovoracaceae	g__CAG-238	s__CAG-238 sp900551415	no	no	none
ntk_t_tau	M0004_bin108		var_biomarker ~ var_mb_by_sex	0.0447119	0.0453037	0.986937	0.323673	91.91	1.89	2369905	d__Bacteria	p__Bacillota_A	c__Clostridia	o__Peptostreptococcales	f__Anaerovoracaceae	g__CAG-238	s__CAG-238 sp900551415	no	no	none
ntk_t_tau	M0004_bin108		var_biomarker ~ mars_age	0.0154286	0.00517886	2.97916	0.0028904	91.91	1.89	2369905	d__Bacteria	p__Bacillota_A	c__Clostridia	o__Peptostreptococcales	f__Anaerovoracaceae	g__CAG-238	s__CAG-238 sp900551415	no	no	none
ntk_t_tau	M0004_bin108		var_biomarker ~ apoe4	0.098487	0.064204	1.53397	0.125037	91.91	1.89	2369905	d__Bacteria	p__Bacillota_A	c__Clostridia	o__Peptostreptococcales	f__Anaerovoracaceae	g__CAG-238	s__CAG-238 sp900551415	no	no	none
ntk_t_tau	M0004_bin108		var_biomarker ~ ntk_table	0.0175632	0.0615296	0.285443	0.775305	91.91	1.89	2369905	d__Bacteria	p__Bacillota_A	c__Clostridia	o__Peptostreptococcales	f__Anaerovoracaceae	g__CAG-238	s__CAG-238 sp900551415	no	no	none
ntk_t_tau	M0004_bin108		var_biomarker ~ bristol_type_1_7	-0.00933017	0.0340308	-0.274168	0.783955	91.91	1.89	2369905	d__Bacteria	p__Bacillota_A	c__Clostridia	o__Peptostreptococcales	f__Anaerovoracaceae	g__CAG-238	s__CAG-238 sp900551415	no	no	none
ntk_t_tau	M0004_bin111		var_biomarker ~ var_mb	0.0213509	0.0326567	0.653799	0.513241	90.45	0.57	2155224	d__Bacteria	p__Bacteroidota	c__Bacteroidia	o__Bacteroidales	f__Bacteroidaceae	g__UBA6398	s__UBA6398 sp003150315	no	no	none
ntk_t_tau	M0004_bin111		var_biomarker ~ sex	-0.0310827	0.0620443	-0.500976	0.616388	90.45	0.57	2155224	d__Bacteria	p__Bacteroidota	c__Bacteroidia	o__Bacteroidales	f__Bacteroidaceae	g__UBA6398	s__UBA6398 sp003150315	no	no	none
ntk_t_tau	M0004_bin111		var_biomarker ~ var_mb_by_sex	-0.0171676	0.0473039	-0.362922	0.716664	90.45	0.57	2155224	d__Bacteria	p__Bacteroidota	c__Bacteroidia	o__Bacteroidales	f__Bacteroidaceae	g__UBA6398	s__UBA6398 sp003150315	no	no	none
ntk_t_tau	M0004_bin111		var_biomarker ~ mars_age	0.0157355	0.00517485	3.04077	0.00235973	90.45	0.57	2155224	d__Bacteria	p__Bacteroidota	c__Bacteroidia	o__Bacteroidales	f__Bacteroidaceae	g__UBA6398	s__UBA6398 sp003150315	no	no	none
ntk_t_tau	M0004_bin111		var_biomarker ~ apoe4	0.106036	0.065353	1.62251	0.104694	90.45	0.57	2155224	d__Bacteria	p__Bacteroidota	c__Bacteroidia	o__Bacteroidales	f__Bacteroidaceae	g__UBA6398	s__UBA6398 sp003150315	no	no	none
ntk_t_tau	M0004_bin111		var_biomarker ~ ntk_table	0.0196158	0.0628948	0.311882	0.75513	90.45	0.57	2155224	d__Bacteria	p__Bacteroidota	c__Bacteroidia	o__Bacteroidales	f__Bacteroidaceae	g__UBA6398	s__UBA6398 sp003150315	no	no	none
ntk_t_tau	M0004_bin111		var_biomarker ~ bristol_type_1_7	-0.0122272	0.0360083	-0.339565	0.734184	90.45	0.57	2155224	d__Bacteria	p__Bacteroidota	c__Bacteroidia	o__Bacteroidales	f__Bacteroidaceae	g__UBA6398	s__UBA6398 sp003150315	no	no	none
ntk_t_tau	M0004_bin12		var_biomarker ~ var_mb	0.00741323	0.0536749	0.138114	0.890151	90.72	0.95	2423612	d__Bacteria	p__Bacillota_A	c__Clostridia	o__Lachnospirales	f__Lachnospiraceae	g__Blautia_A	s__Blautia_A sp900066505	yes	no	propionate
ntk_t_tau	M0004_bin12		var_biomarker ~ sex	0.139491	0.218847	0.637391	0.523871	90.72	0.95	2423612	d__Bacteria	p__Bacillota_A	c__Clostridia	o__Lachnospirales	f__Lachnospiraceae	g__Blautia_A	s__Blautia_A sp900066505	yes	no	propionate
ntk_t_tau	M0004_bin12		var_biomarker ~ var_mb_by_sex	-0.0596604	0.0697724	-0.855072	0.392511	90.72	0.95	2423612	d__Bacteria	p__Bacillota_A	c__Clostridia	o__Lachnospirales	f__Lachnospiraceae	g__Blautia_A	s__Blautia_A sp900066505	yes	no	propionate
ntk_t_tau	M0004_bin12		var_biomarker ~ mars_age	0.0146676	0.00537244	2.73016	0.00633032	90.72	0.95	2423612	d__Bacteria	p__Bacillota_A	c__Clostridia	o__Lachnospirales	f__Lachnospiraceae	g__Blautia_A	s__Blautia_A sp900066505	yes	no	propionate
ntk_t_tau	M0004_bin12		var_biomarker ~ apoe4	0.104882	0.0645452	1.62494	0.104174	90.72	0.95	2423612	d__Bacteria	p__Bacillota_A	c__Clostridia	o__Lachnospirales	f__Lachnospiraceae	g__Blautia_A	s__Blautia_A sp900066505	yes	no	propionate
ntk_t_tau	M0004_bin12		var_biomarker ~ ntk_table	0.0244568	0.0622538	0.392857	0.694425	90.72	0.95	2423612	d__Bacteria	p__Bacillota_A	c__Clostridia	o__Lachnospirales	f__Lachnospiraceae	g__Blautia_A	s__Blautia_A sp900066505	yes	no	propionate
ntk_t_tau	M0004_bin12		var_biomarker ~ bristol_type_1_7	-0.00855079	0.0354172	-0.241431	0.809221	90.72	0.95	2423612	d__Bacteria	p__Bacillota_A	c__Clostridia	o__Lachnospirales	f__Lachnospiraceae	g__Blautia_A	s__Blautia_A sp900066505	yes	no	propionate
ntk_t_tau	M0004_bin14		var_biomarker ~ var_mb	-0.0644118	0.0253931	-2.53659	0.011194	94.5	0.89	2565558	d__Bacteria	p__Bacillota_A	c__Clostridia	o__Peptostreptococcales	f__Anaerovoracaceae	g__UMGS973	s__UMGS973 sp900547295	no	no	none
ntk_t_tau	M0004_bin14		var_biomarker ~ sex	0.00499609	0.0689308	0.0724798	0.94222	94.5	0.89	2565558	d__Bacteria	p__Bacillota_A	c__Clostridia	o__Peptostreptococcales	f__Anaerovoracaceae	g__UMGS973	s__UMGS973 sp900547295	no	no	none
ntk_t_tau	M0004_bin14		var_biomarker ~ var_mb_by_sex	0.056712	0.0371381	1.52706	0.126747	94.5	0.89	2565558	d__Bacteria	p__Bacillota_A	c__Clostridia	o__Peptostreptococcales	f__Anaerovoracaceae	g__UMGS973	s__UMGS973 sp900547295	no	no	none
ntk_t_tau	M0004_bin14		var_biomarker ~ mars_age	0.0144929	0.00499394	2.90209	0.00370684	94.5	0.89	2565558	d__Bacteria	p__Bacillota_A	c__Clostridia	o__Peptostreptococcales	f__Anaerovoracaceae	g__UMGS973	s__UMGS973 sp900547295	no	no	none
ntk_t_tau	M0004_bin14		var_biomarker ~ apoe4	0.102142	0.0632265	1.61549	0.106205	94.5	0.89	2565558	d__Bacteria	p__Bacillota_A	c__Clostridia	o__Peptostreptococcales	f__Anaerovoracaceae	g__UMGS973	s__UMGS973 sp900547295	no	no	none
ntk_t_tau	M0004_bin14		var_biomarker ~ ntk_table	0.00817917	0.0626169	0.130622	0.896074	94.5	0.89	2565558	d__Bacteria	p__Bacillota_A	c__Clostridia	o__Peptostreptococcales	f__Anaerovoracaceae	g__UMGS973	s__UMGS973 sp900547295	no	no	none
ntk_t_tau	M0004_bin14		var_biomarker ~ bristol_type_1_7	-0.00478263	0.0324287	-0.147481	0.882752	94.5	0.89	2565558	d__Bacteria	p__Bacillota_A	c__Clostridia	o__Peptostreptococcales	f__Anaerovoracaceae	g__UMGS973	s__UMGS973 sp900547295	no	no	none
ntk_t_tau	M0004_bin146		var_biomarker ~ var_mb	-0.0263781	0.0133179	-1.98065	0.04763	97.6	0	1678713	d__Archaea	p__Methanobacteriota	c__Methanobacteria	o__Methanobacteriales	f__Methanobacteriaceae	g__Methanosphaera	s__Methanosphaera stadtmanae	no	no	none
ntk_t_tau	M0004_bin146		var_biomarker ~ sex	0.166533	0.102835	1.61942	0.105356	97.6	0	1678713	d__Archaea	p__Methanobacteriota	c__Methanobacteria	o__Methanobacteriales	f__Methanobacteriaceae	g__Methanosphaera	s__Methanosphaera stadtmanae	no	no	none
ntk_t_tau	M0004_bin146		var_biomarker ~ var_mb_by_sex	0.0601096	0.0247692	2.42679	0.015233	97.6	0	1678713	d__Archaea	p__Methanobacteriota	c__Methanobacteria	o__Methanobacteriales	f__Methanobacteriaceae	g__Methanosphaera	s__Methanosphaera stadtmanae	no	no	none
ntk_t_tau	M0004_bin146		var_biomarker ~ mars_age	0.0151214	0.00504912	2.99486	0.00274574	97.6	0	1678713	d__Archaea	p__Methanobacteriota	c__Methanobacteria	o__Methanobacteriales	f__Methanobacteriaceae	g__Methanosphaera	s__Methanosphaera stadtmanae	no	no	none
ntk_t_tau	M0004_bin146		var_biomarker ~ apoe4	0.0800409	0.0621108	1.28868	0.197509	97.6	0	1678713	d__Archaea	p__Methanobacteriota	c__Methanobacteria	o__Methanobacteriales	f__Methanobacteriaceae	g__Methanosphaera	s__Methanosphaera stadtmanae	no	no	none
ntk_t_tau	M0004_bin146		var_biomarker ~ ntk_table	0.029036	0.0614871	0.472229	0.636764	97.6	0	1678713	d__Archaea	p__Methanobacteriota	c__Methanobacteria	o__Methanobacteriales	f__Methanobacteriaceae	g__Methanosphaera	s__Methanosphaera stadtmanae	no	no	none
ntk_t_tau	M0004_bin146		var_biomarker ~ bristol_type_1_7	-0.00323706	0.0351314	-0.0921416	0.926586	97.6	0	1678713	d__Archaea	p__Methanobacteriota	c__Methanobacteria	o__Methanobacteriales	f__Methanobacteriaceae	g__Methanosphaera	s__Methanosphaera stadtmanae	no	no	none
ntk_t_tau	M0004_bin15		var_biomarker ~ var_mb	0.0310166	0.0304117	1.01989	0.30778	96.23	0	2205984	d__Bacteria	p__Bacillota	c__Bacilli	o__Erysipelotrichales	f__Coprobacillaceae	g__Catenibacterium	s__Catenibacterium sp000437715	no	no	none
ntk_t_tau	M0004_bin15		var_biomarker ~ sex	0.0604884	0.0761525	0.794306	0.427017	96.23	0	2205984	d__Bacteria	p__Bacillota	c__Bacilli	o__Erysipelotrichales	f__Coprobacillaceae	g__Catenibacterium	s__Catenibacterium sp000437715	no	no	none
ntk_t_tau	M0004_bin15		var_biomarker ~ var_mb_by_sex	-0.101404	0.0428603	-2.36593	0.0179851	96.23	0	2205984	d__Bacteria	p__Bacillota	c__Bacilli	o__Erysipelotrichales	f__Coprobacillaceae	g__Catenibacterium	s__Catenibacterium sp000437715	no	no	none
ntk_t_tau	M0004_bin15		var_biomarker ~ mars_age	0.0148423	0.00525333	2.82532	0.00472337	96.23	0	2205984	d__Bacteria	p__Bacillota	c__Bacilli	o__Erysipelotrichales	f__Coprobacillaceae	g__Catenibacterium	s__Catenibacterium sp000437715	no	no	none
ntk_t_tau	M0004_bin15		var_biomarker ~ apoe4	0.0899204	0.065497	1.37289	0.169786	96.23	0	2205984	d__Bacteria	p__Bacillota	c__Bacilli	o__Erysipelotrichales	f__Coprobacillaceae	g__Catenibacterium	s__Catenibacterium sp000437715	no	no	none
ntk_t_tau	M0004_bin15		var_biomarker ~ ntk_table	0.0271852	0.0624534	0.435288	0.663353	96.23	0	2205984	d__Bacteria	p__Bacillota	c__Bacilli	o__Erysipelotrichales	f__Coprobacillaceae	g__Catenibacterium	s__Catenibacterium sp000437715	no	no	none
ntk_t_tau	M0004_bin15		var_biomarker ~ bristol_type_1_7	-0.00528787	0.0350105	-0.151037	0.879947	96.23	0	2205984	d__Bacteria	p__Bacillota	c__Bacilli	o__Erysipelotrichales	f__Coprobacillaceae	g__Catenibacterium	s__Catenibacterium sp000437715	no	no	none
ntk_t_tau	M0004_bin153		var_biomarker ~ var_mb	0.0355331	0.0255708	1.3896	0.164651	98.99	0	2597934	d__Bacteria	p__Bacillota_A	c__Clostridia	o__Oscillospirales	f__Ruminococcaceae	g__Ruminiclostridium_E	s__Ruminiclostridium_E siraeum	no	no	none
ntk_t_tau	M0004_bin153		var_biomarker ~ sex	-0.0831716	0.0724802	-1.14751	0.251172	98.99	0	2597934	d__Bacteria	p__Bacillota_A	c__Clostridia	o__Oscillospirales	f__Ruminococcaceae	g__Ruminiclostridium_E	s__Ruminiclostridium_E siraeum	no	no	none
ntk_t_tau	M0004_bin153		var_biomarker ~ var_mb_by_sex	-0.0426568	0.0307848	-1.38564	0.165855	98.99	0	2597934	d__Bacteria	p__Bacillota_A	c__Clostridia	o__Oscillospirales	f__Ruminococcaceae	g__Ruminiclostridium_E	s__Ruminiclostridium_E siraeum	no	no	none
ntk_t_tau	M0004_bin153		var_biomarker ~ mars_age	0.0158451	0.00525604	3.01464	0.0025728	98.99	0	2597934	d__Bacteria	p__Bacillota_A	c__Clostridia	o__Oscillospirales	f__Ruminococcaceae	g__Ruminiclostridium_E	s__Ruminiclostridium_E siraeum	no	no	none
ntk_t_tau	M0004_bin153		var_biomarker ~ apoe4	0.107205	0.0656421	1.63317	0.102433	98.99	0	2597934	d__Bacteria	p__Bacillota_A	c__Clostridia	o__Oscillospirales	f__Ruminococcaceae	g__Ruminiclostridium_E	s__Ruminiclostridium_E siraeum	no	no	none
ntk_t_tau	M0004_bin153		var_biomarker ~ ntk_table	0.0211729	0.0607181	0.348708	0.727308	98.99	0	2597934	d__Bacteria	p__Bacillota_A	c__Clostridia	o__Oscillospirales	f__Ruminococcaceae	g__Ruminiclostridium_E	s__Ruminiclostridium_E siraeum	no	no	none
ntk_t_tau	M0004_bin153		var_biomarker ~ bristol_type_1_7	-0.00723213	0.0356207	-0.203032	0.83911	98.99	0	2597934	d__Bacteria	p__Bacillota_A	c__Clostridia	o__Oscillospirales	f__Ruminococcaceae	g__Ruminiclostridium_E	s__Ruminiclostridium_E siraeum	no	no	none
ntk_t_tau	M0004_bin155		var_biomarker ~ var_mb	0.00944458	0.0216333	0.436575	0.66242	92.71	0	2605697	d__Bacteria	p__Bacteroidota	c__Bacteroidia	o__Bacteroidales	f__Bacteroidaceae	g__Prevotella	s__Prevotella sp000434975	no	no	none
ntk_t_tau	M0004_bin155		var_biomarker ~ sex	-0.0659426	0.0748648	-0.880823	0.378414	92.71	0	2605697	d__Bacteria	p__Bacteroidota	c__Bacteroidia	o__Bacteroidales	f__Bacteroidaceae	g__Prevotella	s__Prevotella sp000434975	no	no	none
ntk_t_tau	M0004_bin155		var_biomarker ~ var_mb_by_sex	-0.0149591	0.025944	-0.576591	0.564216	92.71	0	2605697	d__Bacteria	p__Bacteroidota	c__Bacteroidia	o__Bacteroidales	f__Bacteroidaceae	g__Prevotella	s__Prevotella sp000434975	no	no	none
ntk_t_tau	M0004_bin155		var_biomarker ~ mars_age	0.0155358	0.00530544	2.92828	0.00340842	92.71	0	2605697	d__Bacteria	p__Bacteroidota	c__Bacteroidia	o__Bacteroidales	f__Bacteroidaceae	g__Prevotella	s__Prevotella sp000434975	no	no	none
ntk_t_tau	M0004_bin155		var_biomarker ~ apoe4	0.103792	0.0647191	1.60374	0.108772	92.71	0	2605697	d__Bacteria	p__Bacteroidota	c__Bacteroidia	o__Bacteroidales	f__Bacteroidaceae	g__Prevotella	s__Prevotella sp000434975	no	no	none
ntk_t_tau	M0004_bin155		var_biomarker ~ ntk_table	0.0240673	0.0623757	0.385843	0.699613	92.71	0	2605697	d__Bacteria	p__Bacteroidota	c__Bacteroidia	o__Bacteroidales	f__Bacteroidaceae	g__Prevotella	s__Prevotella sp000434975	no	no	none
ntk_t_tau	M0004_bin155		var_biomarker ~ bristol_type_1_7	-0.0100963	0.0359058	-0.281188	0.778567	92.71	0	2605697	d__Bacteria	p__Bacteroidota	c__Bacteroidia	o__Bacteroidales	f__Bacteroidaceae	g__Prevotella	s__Prevotella sp000434975	no	no	none
ntk_t_tau	M0004_bin156		var_biomarker ~ var_mb	-0.047667	0.0332417	-1.43395	0.151586	93.41	0.88	2969367	d__Bacteria	p__Bacillota_A	c__Clostridia	o__Christensenellales	f__CAG-74	g__Fimadaptatus	s__Fimadaptatus sp900553645	no	no	none
ntk_t_tau	M0004_bin156		var_biomarker ~ sex	-0.0712194	0.0691367	-1.03012	0.302952	93.41	0.88	2969367	d__Bacteria	p__Bacillota_A	c__Clostridia	o__Christensenellales	f__CAG-74	g__Fimadaptatus	s__Fimadaptatus sp900553645	no	no	none
ntk_t_tau	M0004_bin156		var_biomarker ~ var_mb_by_sex	0.0378199	0.04572	0.827207	0.40812	93.41	0.88	2969367	d__Bacteria	p__Bacillota_A	c__Clostridia	o__Christensenellales	f__CAG-74	g__Fimadaptatus	s__Fimadaptatus sp900553645	no	no	none
ntk_t_tau	M0004_bin156		var_biomarker ~ mars_age	0.0147191	0.00504682	2.9165	0.0035398	93.41	0.88	2969367	d__Bacteria	p__Bacillota_A	c__Clostridia	o__Christensenellales	f__CAG-74	g__Fimadaptatus	s__Fimadaptatus sp900553645	no	no	none
ntk_t_tau	M0004_bin156		var_biomarker ~ apoe4	0.101368	0.0634421	1.5978	0.110088	93.41	0.88	2969367	d__Bacteria	p__Bacillota_A	c__Clostridia	o__Christensenellales	f__CAG-74	g__Fimadaptatus	s__Fimadaptatus sp900553645	no	no	none
ntk_t_tau	M0004_bin156		var_biomarker ~ ntk_table	0.014221	0.0637896	0.222936	0.823585	93.41	0.88	2969367	d__Bacteria	p__Bacillota_A	c__Clostridia	o__Christensenellales	f__CAG-74	g__Fimadaptatus	s__Fimadaptatus sp900553645	no	no	none
ntk_t_tau	M0004_bin156		var_biomarker ~ bristol_type_1_7	-0.0137998	0.0356661	-0.386916	0.698818	93.41	0.88	2969367	d__Bacteria	p__Bacillota_A	c__Clostridia	o__Christensenellales	f__CAG-74	g__Fimadaptatus	s__Fimadaptatus sp900553645	no	no	none
ntk_t_tau	M0004_bin17		var_biomarker ~ var_mb	0.119092	0.122489	0.97227	0.330916	97.88	0	2005977	d__Bacteria	p__Bacillota_C	c__Negativicutes	o__Acidaminococcales	f__Acidaminococcaceae	g__Acidaminococcus	s__Acidaminococcus fermentans	no	no	none
ntk_t_tau	M0004_bin17		var_biomarker ~ sex	-0.327658	0.238371	-1.37457	0.169265	97.88	0	2005977	d__Bacteria	p__Bacillota_C	c__Negativicutes	o__Acidaminococcales	f__Acidaminococcaceae	g__Acidaminococcus	s__Acidaminococcus fermentans	no	no	none
ntk_t_tau	M0004_bin17		var_biomarker ~ var_mb_by_sex	-0.162787	0.121513	-1.33967	0.180353	97.88	0	2005977	d__Bacteria	p__Bacillota_C	c__Negativicutes	o__Acidaminococcales	f__Acidaminococcaceae	g__Acidaminococcus	s__Acidaminococcus fermentans	no	no	none
ntk_t_tau	M0004_bin17		var_biomarker ~ mars_age	0.0156737	0.00522379	3.00045	0.00269578	97.88	0	2005977	d__Bacteria	p__Bacillota_C	c__Negativicutes	o__Acidaminococcales	f__Acidaminococcaceae	g__Acidaminococcus	s__Acidaminococcus fermentans	no	no	none
ntk_t_tau	M0004_bin17		var_biomarker ~ apoe4	0.104229	0.0661811	1.57491	0.115278	97.88	0	2005977	d__Bacteria	p__Bacillota_C	c__Negativicutes	o__Acidaminococcales	f__Acidaminococcaceae	g__Acidaminococcus	s__Acidaminococcus fermentans	no	no	none
ntk_t_tau	M0004_bin17		var_biomarker ~ ntk_table	0.0240352	0.0654529	0.367214	0.713459	97.88	0	2005977	d__Bacteria	p__Bacillota_C	c__Negativicutes	o__Acidaminococcales	f__Acidaminococcaceae	g__Acidaminococcus	s__Acidaminococcus fermentans	no	no	none
ntk_t_tau	M0004_bin17		var_biomarker ~ bristol_type_1_7	-0.00865119	0.0363078	-0.238273	0.811669	97.88	0	2005977	d__Bacteria	p__Bacillota_C	c__Negativicutes	o__Acidaminococcales	f__Acidaminococcaceae	g__Acidaminococcus	s__Acidaminococcus fermentans	no	no	none
ntk_t_tau	M0004_bin172		var_biomarker ~ var_mb	-0.000854415	0.0263191	-0.0324637	0.974102	97.87	0	1765883	d__Bacteria	p__Bacillota_A	c__Clostridia	o__Peptostreptococcales	f__Anaerovoracaceae	g__VUNA01	s__VUNA01 sp002299625	no	no	none
ntk_t_tau	M0004_bin172		var_biomarker ~ sex	-0.171691	0.137375	-1.24979	0.211375	97.87	0	1765883	d__Bacteria	p__Bacillota_A	c__Clostridia	o__Peptostreptococcales	f__Anaerovoracaceae	g__VUNA01	s__VUNA01 sp002299625	no	no	none
ntk_t_tau	M0004_bin172		var_biomarker ~ var_mb_by_sex	-0.0342109	0.0325683	-1.05044	0.293518	97.87	0	1765883	d__Bacteria	p__Bacillota_A	c__Clostridia	o__Peptostreptococcales	f__Anaerovoracaceae	g__VUNA01	s__VUNA01 sp002299625	no	no	none
ntk_t_tau	M0004_bin172		var_biomarker ~ mars_age	0.0153048	0.00514613	2.97404	0.00293903	97.87	0	1765883	d__Bacteria	p__Bacillota_A	c__Clostridia	o__Peptostreptococcales	f__Anaerovoracaceae	g__VUNA01	s__VUNA01 sp002299625	no	no	none
ntk_t_tau	M0004_bin172		var_biomarker ~ apoe4	0.0919561	0.0668653	1.37524	0.169056	97.87	0	1765883	d__Bacteria	p__Bacillota_A	c__Clostridia	o__Peptostreptococcales	f__Anaerovoracaceae	g__VUNA01	s__VUNA01 sp002299625	no	no	none
ntk_t_tau	M0004_bin172		var_biomarker ~ ntk_table	0.01372	0.0637261	0.215296	0.829537	97.87	0	1765883	d__Bacteria	p__Bacillota_A	c__Clostridia	o__Peptostreptococcales	f__Anaerovoracaceae	g__VUNA01	s__VUNA01 sp002299625	no	no	none
ntk_t_tau	M0004_bin172		var_biomarker ~ bristol_type_1_7	-0.00759146	0.0350144	-0.216809	0.828357	97.87	0	1765883	d__Bacteria	p__Bacillota_A	c__Clostridia	o__Peptostreptococcales	f__Anaerovoracaceae	g__VUNA01	s__VUNA01 sp002299625	no	no	none
ntk_t_tau	M0004_bin175		var_biomarker ~ var_mb	-0.081876	0.0601948	-1.36019	0.173771	97.13	0	2665203	d__Bacteria	p__Bacillota_A	c__Clostridia	o__Lachnospirales	f__Lachnospiraceae	g__CAG-791	s__CAG-791 sp000431495	no	no	none
ntk_t_tau	M0004_bin175		var_biomarker ~ sex	0.000167725	0.0982934	0.00170637	0.998639	97.13	0	2665203	d__Bacteria	p__Bacillota_A	c__Clostridia	o__Lachnospirales	f__Lachnospiraceae	g__CAG-791	s__CAG-791 sp000431495	no	no	none
ntk_t_tau	M0004_bin175		var_biomarker ~ var_mb_by_sex	0.0382538	0.0845641	0.452364	0.651006	97.13	0	2665203	d__Bacteria	p__Bacillota_A	c__Clostridia	o__Lachnospirales	f__Lachnospiraceae	g__CAG-791	s__CAG-791 sp000431495	no	no	none
ntk_t_tau	M0004_bin175		var_biomarker ~ mars_age	0.0159303	0.00529393	3.00916	0.00261971	97.13	0	2665203	d__Bacteria	p__Bacillota_A	c__Clostridia	o__Lachnospirales	f__Lachnospiraceae	g__CAG-791	s__CAG-791 sp000431495	no	no	none
ntk_t_tau	M0004_bin175		var_biomarker ~ apoe4	0.101035	0.0672972	1.50132	0.133272	97.13	0	2665203	d__Bacteria	p__Bacillota_A	c__Clostridia	o__Lachnospirales	f__Lachnospiraceae	g__CAG-791	s__CAG-791 sp000431495	no	no	none
ntk_t_tau	M0004_bin175		var_biomarker ~ ntk_table	0.0211406	0.0632613	0.334179	0.738244	97.13	0	2665203	d__Bacteria	p__Bacillota_A	c__Clostridia	o__Lachnospirales	f__Lachnospiraceae	g__CAG-791	s__CAG-791 sp000431495	no	no	none
ntk_t_tau	M0004_bin175		var_biomarker ~ bristol_type_1_7	-0.00113548	0.033392	-0.0340045	0.972874	97.13	0	2665203	d__Bacteria	p__Bacillota_A	c__Clostridia	o__Lachnospirales	f__Lachnospiraceae	g__CAG-791	s__CAG-791 sp000431495	no	no	none
ntk_t_tau	M0004_bin2		var_biomarker ~ var_mb	-0.0176553	0.0135114	-1.3067	0.191315	94.27	0.62	1513320	d__Bacteria	p__Pseudomonadota	c__Gammaproteobacteria	o__Burkholderiales	f__Burkholderiaceae_A	g__Duodenibacillus	s__Duodenibacillus sp900544335	no	no	none
ntk_t_tau	M0004_bin2		var_biomarker ~ sex	-0.038413	0.0951869	-0.403553	0.686541	94.27	0.62	1513320	d__Bacteria	p__Pseudomonadota	c__Gammaproteobacteria	o__Burkholderiales	f__Burkholderiaceae_A	g__Duodenibacillus	s__Duodenibacillus sp900544335	no	no	none
ntk_t_tau	M0004_bin2		var_biomarker ~ var_mb_by_sex	0.00203013	0.0194168	0.104556	0.916729	94.27	0.62	1513320	d__Bacteria	p__Pseudomonadota	c__Gammaproteobacteria	o__Burkholderiales	f__Burkholderiaceae_A	g__Duodenibacillus	s__Duodenibacillus sp900544335	no	no	none
ntk_t_tau	M0004_bin2		var_biomarker ~ mars_age	0.014785	0.00524715	2.81773	0.00483646	94.27	0.62	1513320	d__Bacteria	p__Pseudomonadota	c__Gammaproteobacteria	o__Burkholderiales	f__Burkholderiaceae_A	g__Duodenibacillus	s__Duodenibacillus sp900544335	no	no	none
ntk_t_tau	M0004_bin2		var_biomarker ~ apoe4	0.102872	0.0651287	1.57952	0.114218	94.27	0.62	1513320	d__Bacteria	p__Pseudomonadota	c__Gammaproteobacteria	o__Burkholderiales	f__Burkholderiaceae_A	g__Duodenibacillus	s__Duodenibacillus sp900544335	no	no	none
ntk_t_tau	M0004_bin2		var_biomarker ~ ntk_table	0.028597	0.0632442	0.452168	0.651148	94.27	0.62	1513320	d__Bacteria	p__Pseudomonadota	c__Gammaproteobacteria	o__Burkholderiales	f__Burkholderiaceae_A	g__Duodenibacillus	s__Duodenibacillus sp900544335	no	no	none
ntk_t_tau	M0004_bin2		var_biomarker ~ bristol_type_1_7	-0.00341516	0.0347986	-0.0981408	0.92182	94.27	0.62	1513320	d__Bacteria	p__Pseudomonadota	c__Gammaproteobacteria	o__Burkholderiales	f__Burkholderiaceae_A	g__Duodenibacillus	s__Duodenibacillus sp900544335	no	no	none
ntk_t_tau	M0004_bin53		var_biomarker ~ var_mb	0.0272691	0.0271363	1.00489	0.314948	93.92	1.35	2593739	d__Bacteria	p__Verrucomicrobiota	c__Verrucomicrobiae	o__Opitutales	f__CAG-312	g__Merdousia	s__Merdousia sp000438015	yes	no	propionate
ntk_t_tau	M0004_bin53		var_biomarker ~ sex	-0.150044	0.142797	-1.05075	0.293374	93.92	1.35	2593739	d__Bacteria	p__Verrucomicrobiota	c__Verrucomicrobiae	o__Opitutales	f__CAG-312	g__Merdousia	s__Merdousia sp000438015	yes	no	propionate
ntk_t_tau	M0004_bin53		var_biomarker ~ var_mb_by_sex	-0.0291724	0.0335481	-0.869569	0.384536	93.92	1.35	2593739	d__Bacteria	p__Verrucomicrobiota	c__Verrucomicrobiae	o__Opitutales	f__CAG-312	g__Merdousia	s__Merdousia sp000438015	yes	no	propionate
ntk_t_tau	M0004_bin53		var_biomarker ~ mars_age	0.0148691	0.00527883	2.81674	0.00485139	93.92	1.35	2593739	d__Bacteria	p__Verrucomicrobiota	c__Verrucomicrobiae	o__Opitutales	f__CAG-312	g__Merdousia	s__Merdousia sp000438015	yes	no	propionate
ntk_t_tau	M0004_bin53		var_biomarker ~ apoe4	0.112047	0.0669902	1.67259	0.0944075	93.92	1.35	2593739	d__Bacteria	p__Verrucomicrobiota	c__Verrucomicrobiae	o__Opitutales	f__CAG-312	g__Merdousia	s__Merdousia sp000438015	yes	no	propionate
ntk_t_tau	M0004_bin53		var_biomarker ~ ntk_table	0.0271998	0.0627507	0.433458	0.664682	93.92	1.35	2593739	d__Bacteria	p__Verrucomicrobiota	c__Verrucomicrobiae	o__Opitutales	f__CAG-312	g__Merdousia	s__Merdousia sp000438015	yes	no	propionate
ntk_t_tau	M0004_bin53		var_biomarker ~ bristol_type_1_7	-0.0103079	0.0346135	-0.2978	0.765856	93.92	1.35	2593739	d__Bacteria	p__Verrucomicrobiota	c__Verrucomicrobiae	o__Opitutales	f__CAG-312	g__Merdousia	s__Merdousia sp000438015	yes	no	propionate
ntk_t_tau	M0004_bin54		var_biomarker ~ var_mb	0.0411769	0.0274028	1.50266	0.132928	90.45	0.68	2293976	d__Bacteria	p__Verrucomicrobiota	c__Verrucomicrobiae	o__Opitutales	f__CAG-312	g__Merdousia	s__Merdousia sp900760665	no	no	none
ntk_t_tau	M0004_bin54		var_biomarker ~ sex	-0.131104	0.070945	-1.84796	0.064608	90.45	0.68	2293976	d__Bacteria	p__Verrucomicrobiota	c__Verrucomicrobiae	o__Opitutales	f__CAG-312	g__Merdousia	s__Merdousia sp900760665	no	no	none
ntk_t_tau	M0004_bin54		var_biomarker ~ var_mb_by_sex	-0.0796634	0.0399179	-1.99568	0.0459687	90.45	0.68	2293976	d__Bacteria	p__Verrucomicrobiota	c__Verrucomicrobiae	o__Opitutales	f__CAG-312	g__Merdousia	s__Merdousia sp900760665	no	no	none
ntk_t_tau	M0004_bin54		var_biomarker ~ mars_age	0.0153836	0.00531931	2.89203	0.00382756	90.45	0.68	2293976	d__Bacteria	p__Verrucomicrobiota	c__Verrucomicrobiae	o__Opitutales	f__CAG-312	g__Merdousia	s__Merdousia sp900760665	no	no	none
ntk_t_tau	M0004_bin54		var_biomarker ~ apoe4	0.108014	0.066809	1.61676	0.105931	90.45	0.68	2293976	d__Bacteria	p__Verrucomicrobiota	c__Verrucomicrobiae	o__Opitutales	f__CAG-312	g__Merdousia	s__Merdousia sp900760665	no	no	none
ntk_t_tau	M0004_bin54		var_biomarker ~ ntk_table	0.0213217	0.0630377	0.338238	0.735184	90.45	0.68	2293976	d__Bacteria	p__Verrucomicrobiota	c__Verrucomicrobiae	o__Opitutales	f__CAG-312	g__Merdousia	s__Merdousia sp900760665	no	no	none
ntk_t_tau	M0004_bin54		var_biomarker ~ bristol_type_1_7	-0.00811614	0.0350872	-0.231313	0.817072	90.45	0.68	2293976	d__Bacteria	p__Verrucomicrobiota	c__Verrucomicrobiae	o__Opitutales	f__CAG-312	g__Merdousia	s__Merdousia sp900760665	no	no	none
ntk_t_tau	M0004_bin66		var_biomarker ~ var_mb	-0.0681408	0.0354877	-1.92013	0.0548421	99.42	1.45	3014722	d__Bacteria	p__Bacillota_A	c__Clostridia	o__Lachnospirales	f__Lachnospiraceae	g__CAG-194	s__CAG-194 sp000432915	no	no	none
ntk_t_tau	M0004_bin66		var_biomarker ~ sex	-0.262336	0.146271	-1.79349	0.0728944	99.42	1.45	3014722	d__Bacteria	p__Bacillota_A	c__Clostridia	o__Lachnospirales	f__Lachnospiraceae	g__CAG-194	s__CAG-194 sp000432915	no	no	none
ntk_t_tau	M0004_bin66		var_biomarker ~ var_mb_by_sex	0.0976951	0.0555239	1.75952	0.07849	99.42	1.45	3014722	d__Bacteria	p__Bacillota_A	c__Clostridia	o__Lachnospirales	f__Lachnospiraceae	g__CAG-194	s__CAG-194 sp000432915	no	no	none
ntk_t_tau	M0004_bin66		var_biomarker ~ mars_age	0.0144605	0.00484218	2.98636	0.00282322	99.42	1.45	3014722	d__Bacteria	p__Bacillota_A	c__Clostridia	o__Lachnospirales	f__Lachnospiraceae	g__CAG-194	s__CAG-194 sp000432915	no	no	none
ntk_t_tau	M0004_bin66		var_biomarker ~ apoe4	0.0974476	0.0634531	1.53574	0.124602	99.42	1.45	3014722	d__Bacteria	p__Bacillota_A	c__Clostridia	o__Lachnospirales	f__Lachnospiraceae	g__CAG-194	s__CAG-194 sp000432915	no	no	none
ntk_t_tau	M0004_bin66		var_biomarker ~ ntk_table	0.0179046	0.0619861	0.288849	0.772697	99.42	1.45	3014722	d__Bacteria	p__Bacillota_A	c__Clostridia	o__Lachnospirales	f__Lachnospiraceae	g__CAG-194	s__CAG-194 sp000432915	no	no	none
ntk_t_tau	M0004_bin66		var_biomarker ~ bristol_type_1_7	-0.0047891	0.0334896	-0.143003	0.886288	99.42	1.45	3014722	d__Bacteria	p__Bacillota_A	c__Clostridia	o__Lachnospirales	f__Lachnospiraceae	g__CAG-194	s__CAG-194 sp000432915	no	no	none
ntk_t_tau	M0004_bin84		var_biomarker ~ var_mb	-0.00282494	0.0255177	-0.110705	0.91185	96.89	1.14	2131108	d__Bacteria	p__Bacillota_C	c__Negativicutes	o__Acidaminococcales	f__Acidaminococcaceae	g__Phascolarctobacterium_A	s__Phascolarctobacterium_A succinatutens	yes	no	propionate
ntk_t_tau	M0004_bin84		var_biomarker ~ sex	0.0355624	0.119838	0.296755	0.766654	96.89	1.14	2131108	d__Bacteria	p__Bacillota_C	c__Negativicutes	o__Acidaminococcales	f__Acidaminococcaceae	g__Phascolarctobacterium_A	s__Phascolarctobacterium_A succinatutens	yes	no	propionate
ntk_t_tau	M0004_bin84		var_biomarker ~ var_mb_by_sex	0.0323431	0.0411522	0.785938	0.431904	96.89	1.14	2131108	d__Bacteria	p__Bacillota_C	c__Negativicutes	o__Acidaminococcales	f__Acidaminococcaceae	g__Phascolarctobacterium_A	s__Phascolarctobacterium_A succinatutens	yes	no	propionate
ntk_t_tau	M0004_bin84		var_biomarker ~ mars_age	0.0156822	0.00513094	3.0564	0.00224015	96.89	1.14	2131108	d__Bacteria	p__Bacillota_C	c__Negativicutes	o__Acidaminococcales	f__Acidaminococcaceae	g__Phascolarctobacterium_A	s__Phascolarctobacterium_A succinatutens	yes	no	propionate
ntk_t_tau	M0004_bin84		var_biomarker ~ apoe4	0.100897	0.0645018	1.56426	0.117757	96.89	1.14	2131108	d__Bacteria	p__Bacillota_C	c__Negativicutes	o__Acidaminococcales	f__Acidaminococcaceae	g__Phascolarctobacterium_A	s__Phascolarctobacterium_A succinatutens	yes	no	propionate
ntk_t_tau	M0004_bin84		var_biomarker ~ ntk_table	0.0238852	0.0620854	0.384716	0.700448	96.89	1.14	2131108	d__Bacteria	p__Bacillota_C	c__Negativicutes	o__Acidaminococcales	f__Acidaminococcaceae	g__Phascolarctobacterium_A	s__Phascolarctobacterium_A succinatutens	yes	no	propionate
ntk_t_tau	M0004_bin84		var_biomarker ~ bristol_type_1_7	-0.00751872	0.0358315	-0.209836	0.833796	96.89	1.14	2131108	d__Bacteria	p__Bacillota_C	c__Negativicutes	o__Acidaminococcales	f__Acidaminococcaceae	g__Phascolarctobacterium_A	s__Phascolarctobacterium_A succinatutens	yes	no	propionate
ntk_t_tau	M0004_bin9		var_biomarker ~ var_mb	0.00515999	0.0342131	0.150819	0.880119	96.56	0.37	2598188	d__Bacteria	p__Bacteroidota	c__Bacteroidia	o__Bacteroidales	f__Bacteroidaceae	g__Alloprevotella	s__Alloprevotella sp900539625	no	no	none
ntk_t_tau	M0004_bin9		var_biomarker ~ sex	0.0101906	0.122215	0.0833826	0.933547	96.56	0.37	2598188	d__Bacteria	p__Bacteroidota	c__Bacteroidia	o__Bacteroidales	f__Bacteroidaceae	g__Alloprevotella	s__Alloprevotella sp900539625	no	no	none
ntk_t_tau	M0004_bin9		var_biomarker ~ var_mb_by_sex	0.021586	0.0428112	0.504215	0.61411	96.56	0.37	2598188	d__Bacteria	p__Bacteroidota	c__Bacteroidia	o__Bacteroidales	f__Bacteroidaceae	g__Alloprevotella	s__Alloprevotella sp900539625	no	no	none
ntk_t_tau	M0004_bin9		var_biomarker ~ mars_age	0.0170789	0.00548344	3.11463	0.00184176	96.56	0.37	2598188	d__Bacteria	p__Bacteroidota	c__Bacteroidia	o__Bacteroidales	f__Bacteroidaceae	g__Alloprevotella	s__Alloprevotella sp900539625	no	no	none
ntk_t_tau	M0004_bin9		var_biomarker ~ apoe4	0.106424	0.0629993	1.68929	0.0911643	96.56	0.37	2598188	d__Bacteria	p__Bacteroidota	c__Bacteroidia	o__Bacteroidales	f__Bacteroidaceae	g__Alloprevotella	s__Alloprevotella sp900539625	no	no	none
ntk_t_tau	M0004_bin9		var_biomarker ~ ntk_table	0.0294405	0.0610603	0.482155	0.629696	96.56	0.37	2598188	d__Bacteria	p__Bacteroidota	c__Bacteroidia	o__Bacteroidales	f__Bacteroidaceae	g__Alloprevotella	s__Alloprevotella sp900539625	no	no	none
ntk_t_tau	M0004_bin9		var_biomarker ~ bristol_type_1_7	-0.0119909	0.0345938	-0.346621	0.728876	96.56	0.37	2598188	d__Bacteria	p__Bacteroidota	c__Bacteroidia	o__Bacteroidales	f__Bacteroidaceae	g__Alloprevotella	s__Alloprevotella sp900539625	no	no	none
ntk_t_tau	M0007_bin23		var_biomarker ~ var_mb	0.0318357	0.0554251	0.574391	0.565703	93.2	0.07	3442189	d__Bacteria	p__Desulfobacterota	c__Desulfovibrionia	o__Desulfovibrionales	f__Desulfovibrionaceae	g__Bilophila	s__Bilophila wadsworthia	no	no	none
ntk_t_tau	M0007_bin23		var_biomarker ~ sex	-0.0173557	0.206242	-0.084152	0.932936	93.2	0.07	3442189	d__Bacteria	p__Desulfobacterota	c__Desulfovibrionia	o__Desulfovibrionales	f__Desulfovibrionaceae	g__Bilophila	s__Bilophila wadsworthia	no	no	none
ntk_t_tau	M0007_bin23		var_biomarker ~ var_mb_by_sex	-0.00802028	0.0699405	-0.114673	0.908704	93.2	0.07	3442189	d__Bacteria	p__Desulfobacterota	c__Desulfovibrionia	o__Desulfovibrionales	f__Desulfovibrionaceae	g__Bilophila	s__Bilophila wadsworthia	no	no	none
ntk_t_tau	M0007_bin23		var_biomarker ~ mars_age	0.0155245	0.00523615	2.96486	0.00302818	93.2	0.07	3442189	d__Bacteria	p__Desulfobacterota	c__Desulfovibrionia	o__Desulfovibrionales	f__Desulfovibrionaceae	g__Bilophila	s__Bilophila wadsworthia	no	no	none
ntk_t_tau	M0007_bin23		var_biomarker ~ apoe4	0.105962	0.0661299	1.60233	0.109082	93.2	0.07	3442189	d__Bacteria	p__Desulfobacterota	c__Desulfovibrionia	o__Desulfovibrionales	f__Desulfovibrionaceae	g__Bilophila	s__Bilophila wadsworthia	no	no	none
ntk_t_tau	M0007_bin23		var_biomarker ~ ntk_table	0.0179516	0.0618348	0.290315	0.771575	93.2	0.07	3442189	d__Bacteria	p__Desulfobacterota	c__Desulfovibrionia	o__Desulfovibrionales	f__Desulfovibrionaceae	g__Bilophila	s__Bilophila wadsworthia	no	no	none
ntk_t_tau	M0007_bin23		var_biomarker ~ bristol_type_1_7	-0.00876548	0.0355623	-0.246482	0.805309	93.2	0.07	3442189	d__Bacteria	p__Desulfobacterota	c__Desulfovibrionia	o__Desulfovibrionales	f__Desulfovibrionaceae	g__Bilophila	s__Bilophila wadsworthia	no	no	none
ntk_t_tau	M0007_bin25		var_biomarker ~ var_mb	0.00474623	0.0308692	0.153753	0.877805	96.57	0.63	5795810	d__Bacteria	p__Bacteroidota	c__Bacteroidia	o__Bacteroidales	f__Bacteroidaceae	g__Bacteroides	s__Bacteroides ovatus	yes	no	propionate
ntk_t_tau	M0007_bin25		var_biomarker ~ sex	0.0327906	0.168037	0.195139	0.845284	96.57	0.63	5795810	d__Bacteria	p__Bacteroidota	c__Bacteroidia	o__Bacteroidales	f__Bacteroidaceae	g__Bacteroides	s__Bacteroides ovatus	yes	no	propionate
ntk_t_tau	M0007_bin25		var_biomarker ~ var_mb_by_sex	-0.0229981	0.0449656	-0.51146	0.609029	96.57	0.63	5795810	d__Bacteria	p__Bacteroidota	c__Bacteroidia	o__Bacteroidales	f__Bacteroidaceae	g__Bacteroides	s__Bacteroides ovatus	yes	no	propionate
ntk_t_tau	M0007_bin25		var_biomarker ~ mars_age	0.0155034	0.00516927	2.99915	0.00270732	96.57	0.63	5795810	d__Bacteria	p__Bacteroidota	c__Bacteroidia	o__Bacteroidales	f__Bacteroidaceae	g__Bacteroides	s__Bacteroides ovatus	yes	no	propionate
ntk_t_tau	M0007_bin25		var_biomarker ~ apoe4	0.102812	0.0648732	1.58481	0.113009	96.57	0.63	5795810	d__Bacteria	p__Bacteroidota	c__Bacteroidia	o__Bacteroidales	f__Bacteroidaceae	g__Bacteroides	s__Bacteroides ovatus	yes	no	propionate
ntk_t_tau	M0007_bin25		var_biomarker ~ ntk_table	0.0193239	0.0630867	0.306307	0.759371	96.57	0.63	5795810	d__Bacteria	p__Bacteroidota	c__Bacteroidia	o__Bacteroidales	f__Bacteroidaceae	g__Bacteroides	s__Bacteroides ovatus	yes	no	propionate
ntk_t_tau	M0007_bin25		var_biomarker ~ bristol_type_1_7	-0.00759597	0.0352273	-0.215628	0.829278	96.57	0.63	5795810	d__Bacteria	p__Bacteroidota	c__Bacteroidia	o__Bacteroidales	f__Bacteroidaceae	g__Bacteroides	s__Bacteroides ovatus	yes	no	propionate
ntk_t_tau	M0007_bin55		var_biomarker ~ var_mb	0.0422812	0.0449945	0.939695	0.347374	91	0.34	2449859	d__Bacteria	p__Bacillota_A	c__Clostridia	o__UBA1381	f__UBA1381	g__CAG-41	s__CAG-41 sp900066215	no	no	none
ntk_t_tau	M0007_bin55		var_biomarker ~ sex	-0.0125409	0.139639	-0.0898095	0.928439	91	0.34	2449859	d__Bacteria	p__Bacillota_A	c__Clostridia	o__UBA1381	f__UBA1381	g__CAG-41	s__CAG-41 sp900066215	no	no	none
ntk_t_tau	M0007_bin55		var_biomarker ~ var_mb_by_sex	-0.0101907	0.0571959	-0.178172	0.858588	91	0.34	2449859	d__Bacteria	p__Bacillota_A	c__Clostridia	o__UBA1381	f__UBA1381	g__CAG-41	s__CAG-41 sp900066215	no	no	none
ntk_t_tau	M0007_bin55		var_biomarker ~ mars_age	0.0157043	0.00510801	3.07444	0.00210897	91	0.34	2449859	d__Bacteria	p__Bacillota_A	c__Clostridia	o__UBA1381	f__UBA1381	g__CAG-41	s__CAG-41 sp900066215	no	no	none
ntk_t_tau	M0007_bin55		var_biomarker ~ apoe4	0.0971278	0.0636986	1.5248	0.127308	91	0.34	2449859	d__Bacteria	p__Bacillota_A	c__Clostridia	o__UBA1381	f__UBA1381	g__CAG-41	s__CAG-41 sp900066215	no	no	none
ntk_t_tau	M0007_bin55		var_biomarker ~ ntk_table	0.015561	0.0609864	0.255155	0.798604	91	0.34	2449859	d__Bacteria	p__Bacillota_A	c__Clostridia	o__UBA1381	f__UBA1381	g__CAG-41	s__CAG-41 sp900066215	no	no	none
ntk_t_tau	M0007_bin55		var_biomarker ~ bristol_type_1_7	-0.0170975	0.0360231	-0.474626	0.635054	91	0.34	2449859	d__Bacteria	p__Bacillota_A	c__Clostridia	o__UBA1381	f__UBA1381	g__CAG-41	s__CAG-41 sp900066215	no	no	none
ntk_t_tau	M0007_bin84		var_biomarker ~ var_mb	0.0121901	0.0226954	0.537117	0.591186	91.28	1.01	1882331	d__Bacteria	p__Bacillota_A	c__Clostridia	o__Oscillospirales	f__Oscillospiraceae	g__Vescimonas	s__Vescimonas sp000435555	no	no	none
ntk_t_tau	M0007_bin84		var_biomarker ~ sex	-0.0342401	0.0687492	-0.498044	0.618453	91.28	1.01	1882331	d__Bacteria	p__Bacillota_A	c__Clostridia	o__Oscillospirales	f__Oscillospiraceae	g__Vescimonas	s__Vescimonas sp000435555	no	no	none
ntk_t_tau	M0007_bin84		var_biomarker ~ var_mb_by_sex	0.00422109	0.039788	0.10609	0.915511	91.28	1.01	1882331	d__Bacteria	p__Bacillota_A	c__Clostridia	o__Oscillospirales	f__Oscillospiraceae	g__Vescimonas	s__Vescimonas sp000435555	no	no	none
ntk_t_tau	M0007_bin84		var_biomarker ~ mars_age	0.0152331	0.0052321	2.91147	0.0035973	91.28	1.01	1882331	d__Bacteria	p__Bacillota_A	c__Clostridia	o__Oscillospirales	f__Oscillospiraceae	g__Vescimonas	s__Vescimonas sp000435555	no	no	none
ntk_t_tau	M0007_bin84		var_biomarker ~ apoe4	0.109603	0.0670933	1.63359	0.102345	91.28	1.01	1882331	d__Bacteria	p__Bacillota_A	c__Clostridia	o__Oscillospirales	f__Oscillospiraceae	g__Vescimonas	s__Vescimonas sp000435555	no	no	none
ntk_t_tau	M0007_bin84		var_biomarker ~ ntk_table	0.0199678	0.0624992	0.31949	0.749355	91.28	1.01	1882331	d__Bacteria	p__Bacillota_A	c__Clostridia	o__Oscillospirales	f__Oscillospiraceae	g__Vescimonas	s__Vescimonas sp000435555	no	no	none
ntk_t_tau	M0007_bin84		var_biomarker ~ bristol_type_1_7	-0.0039646	0.034902	-0.113593	0.909561	91.28	1.01	1882331	d__Bacteria	p__Bacillota_A	c__Clostridia	o__Oscillospirales	f__Oscillospiraceae	g__Vescimonas	s__Vescimonas sp000435555	no	no	none
ntk_t_tau	M0007_bin89		var_biomarker ~ var_mb	-0.0210225	0.0234088	-0.89806	0.369153	94.56	0	2335035	d__Bacteria	p__Bacillota_A	c__Clostridia	o__Oscillospirales	f__Ruminococcaceae	g__Gemmiger	s__Gemmiger formicilis	no	no	none
ntk_t_tau	M0007_bin89		var_biomarker ~ sex	-0.0123534	0.0695722	-0.177562	0.859067	94.56	0	2335035	d__Bacteria	p__Bacillota_A	c__Clostridia	o__Oscillospirales	f__Ruminococcaceae	g__Gemmiger	s__Gemmiger formicilis	no	no	none
ntk_t_tau	M0007_bin89		var_biomarker ~ var_mb_by_sex	-0.0237972	0.0349155	-0.681566	0.495513	94.56	0	2335035	d__Bacteria	p__Bacillota_A	c__Clostridia	o__Oscillospirales	f__Ruminococcaceae	g__Gemmiger	s__Gemmiger formicilis	no	no	none
ntk_t_tau	M0007_bin89		var_biomarker ~ mars_age	0.0144181	0.00542976	2.65539	0.00792164	94.56	0	2335035	d__Bacteria	p__Bacillota_A	c__Clostridia	o__Oscillospirales	f__Ruminococcaceae	g__Gemmiger	s__Gemmiger formicilis	no	no	none
ntk_t_tau	M0007_bin89		var_biomarker ~ apoe4	0.106077	0.0631019	1.68104	0.0927551	94.56	0	2335035	d__Bacteria	p__Bacillota_A	c__Clostridia	o__Oscillospirales	f__Ruminococcaceae	g__Gemmiger	s__Gemmiger formicilis	no	no	none
ntk_t_tau	M0007_bin89		var_biomarker ~ ntk_table	0.0268806	0.0615243	0.436911	0.662176	94.56	0	2335035	d__Bacteria	p__Bacillota_A	c__Clostridia	o__Oscillospirales	f__Ruminococcaceae	g__Gemmiger	s__Gemmiger formicilis	no	no	none
ntk_t_tau	M0007_bin89		var_biomarker ~ bristol_type_1_7	-0.0101854	0.0353342	-0.28826	0.773147	94.56	0	2335035	d__Bacteria	p__Bacillota_A	c__Clostridia	o__Oscillospirales	f__Ruminococcaceae	g__Gemmiger	s__Gemmiger formicilis	no	no	none
ntk_t_tau	M0009_bin136		var_biomarker ~ var_mb	-0.0245742	0.0339554	-0.72372	0.469238	95.36	1.69	1948820	d__Bacteria	p__Bacillota_A	c__Clostridia	o__Christensenellales	f__CAG-138	g__Phil1	s__Phil1 sp001940855	yes	no	propionate
ntk_t_tau	M0009_bin136		var_biomarker ~ sex	0.0179444	0.0804312	0.223102	0.823456	95.36	1.69	1948820	d__Bacteria	p__Bacillota_A	c__Clostridia	o__Christensenellales	f__CAG-138	g__Phil1	s__Phil1 sp001940855	yes	no	propionate
ntk_t_tau	M0009_bin136		var_biomarker ~ var_mb_by_sex	0.063718	0.0584314	1.09048	0.275504	95.36	1.69	1948820	d__Bacteria	p__Bacillota_A	c__Clostridia	o__Christensenellales	f__CAG-138	g__Phil1	s__Phil1 sp001940855	yes	no	propionate
ntk_t_tau	M0009_bin136		var_biomarker ~ mars_age	0.0150079	0.0050689	2.96077	0.0030687	95.36	1.69	1948820	d__Bacteria	p__Bacillota_A	c__Clostridia	o__Christensenellales	f__CAG-138	g__Phil1	s__Phil1 sp001940855	yes	no	propionate
ntk_t_tau	M0009_bin136		var_biomarker ~ apoe4	0.0981936	0.0651272	1.50772	0.131626	95.36	1.69	1948820	d__Bacteria	p__Bacillota_A	c__Clostridia	o__Christensenellales	f__CAG-138	g__Phil1	s__Phil1 sp001940855	yes	no	propionate
ntk_t_tau	M0009_bin136		var_biomarker ~ ntk_table	0.0186436	0.0646127	0.288544	0.77293	95.36	1.69	1948820	d__Bacteria	p__Bacillota_A	c__Clostridia	o__Christensenellales	f__CAG-138	g__Phil1	s__Phil1 sp001940855	yes	no	propionate
ntk_t_tau	M0009_bin136		var_biomarker ~ bristol_type_1_7	-0.0138962	0.0357827	-0.388349	0.697758	95.36	1.69	1948820	d__Bacteria	p__Bacillota_A	c__Clostridia	o__Christensenellales	f__CAG-138	g__Phil1	s__Phil1 sp001940855	yes	no	propionate
ntk_t_tau	M0009_bin160		var_biomarker ~ var_mb	-0.026717	0.0582987	-0.458279	0.646752	93.99	0.79	4214341	d__Bacteria	p__Bacillota_A	c__Clostridia	o__Lachnospirales	f__Lachnospiraceae	g__Novisyntrophococcus	s__Novisyntrophococcus sp900539175	no	no	none
ntk_t_tau	M0009_bin160		var_biomarker ~ sex	0.140809	0.333774	0.421869	0.673121	93.99	0.79	4214341	d__Bacteria	p__Bacillota_A	c__Clostridia	o__Lachnospirales	f__Lachnospiraceae	g__Novisyntrophococcus	s__Novisyntrophococcus sp900539175	no	no	none
ntk_t_tau	M0009_bin160		var_biomarker ~ var_mb_by_sex	-0.0558424	0.0985712	-0.566519	0.571041	93.99	0.79	4214341	d__Bacteria	p__Bacillota_A	c__Clostridia	o__Lachnospirales	f__Lachnospiraceae	g__Novisyntrophococcus	s__Novisyntrophococcus sp900539175	no	no	none
ntk_t_tau	M0009_bin160		var_biomarker ~ mars_age	0.0143006	0.00488215	2.92916	0.00339875	93.99	0.79	4214341	d__Bacteria	p__Bacillota_A	c__Clostridia	o__Lachnospirales	f__Lachnospiraceae	g__Novisyntrophococcus	s__Novisyntrophococcus sp900539175	no	no	none
ntk_t_tau	M0009_bin160		var_biomarker ~ apoe4	0.100671	0.0652557	1.54271	0.122901	93.99	0.79	4214341	d__Bacteria	p__Bacillota_A	c__Clostridia	o__Lachnospirales	f__Lachnospiraceae	g__Novisyntrophococcus	s__Novisyntrophococcus sp900539175	no	no	none
ntk_t_tau	M0009_bin160		var_biomarker ~ ntk_table	0.0261119	0.0616389	0.423627	0.671838	93.99	0.79	4214341	d__Bacteria	p__Bacillota_A	c__Clostridia	o__Lachnospirales	f__Lachnospiraceae	g__Novisyntrophococcus	s__Novisyntrophococcus sp900539175	no	no	none
ntk_t_tau	M0009_bin160		var_biomarker ~ bristol_type_1_7	-0.00532108	0.0345571	-0.153979	0.877626	93.99	0.79	4214341	d__Bacteria	p__Bacillota_A	c__Clostridia	o__Lachnospirales	f__Lachnospiraceae	g__Novisyntrophococcus	s__Novisyntrophococcus sp900539175	no	no	none
ntk_t_tau	M0009_bin21		var_biomarker ~ var_mb	-0.00118244	0.0193465	-0.0611191	0.951264	96.77	0.81	2019699	d__Bacteria	p__Actinomycetota	c__Coriobacteriia	o__Coriobacteriales	f__Coriobacteriaceae	g__Collinsella	s__	no	no	none
ntk_t_tau	M0009_bin21		var_biomarker ~ sex	-0.0939743	0.0635034	-1.47983	0.138919	96.77	0.81	2019699	d__Bacteria	p__Actinomycetota	c__Coriobacteriia	o__Coriobacteriales	f__Coriobacteriaceae	g__Collinsella	s__	no	no	none
ntk_t_tau	M0009_bin21		var_biomarker ~ var_mb_by_sex	-0.0472622	0.0305101	-1.54907	0.121365	96.77	0.81	2019699	d__Bacteria	p__Actinomycetota	c__Coriobacteriia	o__Coriobacteriales	f__Coriobacteriaceae	g__Collinsella	s__	no	no	none
ntk_t_tau	M0009_bin21		var_biomarker ~ mars_age	0.0151061	0.00520381	2.9029	0.00369725	96.77	0.81	2019699	d__Bacteria	p__Actinomycetota	c__Coriobacteriia	o__Coriobacteriales	f__Coriobacteriaceae	g__Collinsella	s__	no	no	none
ntk_t_tau	M0009_bin21		var_biomarker ~ apoe4	0.0914236	0.0640948	1.42638	0.153758	96.77	0.81	2019699	d__Bacteria	p__Actinomycetota	c__Coriobacteriia	o__Coriobacteriales	f__Coriobacteriaceae	g__Collinsella	s__	no	no	none
ntk_t_tau	M0009_bin21		var_biomarker ~ ntk_table	0.0339111	0.0616539	0.550023	0.582303	96.77	0.81	2019699	d__Bacteria	p__Actinomycetota	c__Coriobacteriia	o__Coriobacteriales	f__Coriobacteriaceae	g__Collinsella	s__	no	no	none
ntk_t_tau	M0009_bin21		var_biomarker ~ bristol_type_1_7	-0.0101304	0.034613	-0.292675	0.76977	96.77	0.81	2019699	d__Bacteria	p__Actinomycetota	c__Coriobacteriia	o__Coriobacteriales	f__Coriobacteriaceae	g__Collinsella	s__	no	no	none
ntk_t_tau	M0009_bin43		var_biomarker ~ var_mb	-0.0449717	0.0190059	-2.36619	0.017972	95.97	1.06	2769602	d__Bacteria	p__Bacillota_A	c__Clostridia	o__Oscillospirales	f__Ruminococcaceae	g__Faeciplasma	s__Faeciplasma sp900760125	no	no	none
ntk_t_tau	M0009_bin43		var_biomarker ~ sex	0.0481791	0.166611	0.289171	0.77245	95.97	1.06	2769602	d__Bacteria	p__Bacillota_A	c__Clostridia	o__Oscillospirales	f__Ruminococcaceae	g__Faeciplasma	s__Faeciplasma sp900760125	no	no	none
ntk_t_tau	M0009_bin43		var_biomarker ~ var_mb_by_sex	0.0305911	0.0435691	0.702128	0.482599	95.97	1.06	2769602	d__Bacteria	p__Bacillota_A	c__Clostridia	o__Oscillospirales	f__Ruminococcaceae	g__Faeciplasma	s__Faeciplasma sp900760125	no	no	none
ntk_t_tau	M0009_bin43		var_biomarker ~ mars_age	0.014657	0.00518104	2.82898	0.00466971	95.97	1.06	2769602	d__Bacteria	p__Bacillota_A	c__Clostridia	o__Oscillospirales	f__Ruminococcaceae	g__Faeciplasma	s__Faeciplasma sp900760125	no	no	none
ntk_t_tau	M0009_bin43		var_biomarker ~ apoe4	0.0895569	0.0650153	1.37747	0.168366	95.97	1.06	2769602	d__Bacteria	p__Bacillota_A	c__Clostridia	o__Oscillospirales	f__Ruminococcaceae	g__Faeciplasma	s__Faeciplasma sp900760125	no	no	none
ntk_t_tau	M0009_bin43		var_biomarker ~ ntk_table	0.0101505	0.0634375	0.160007	0.872876	95.97	1.06	2769602	d__Bacteria	p__Bacillota_A	c__Clostridia	o__Oscillospirales	f__Ruminococcaceae	g__Faeciplasma	s__Faeciplasma sp900760125	no	no	none
ntk_t_tau	M0009_bin43		var_biomarker ~ bristol_type_1_7	-0.0124487	0.0357268	-0.348442	0.727508	95.97	1.06	2769602	d__Bacteria	p__Bacillota_A	c__Clostridia	o__Oscillospirales	f__Ruminococcaceae	g__Faeciplasma	s__Faeciplasma sp900760125	no	no	none
ntk_t_tau	M0009_bin76		var_biomarker ~ var_mb	-0.00688256	0.0277017	-0.248453	0.803784	98.67	1.89	1809316	d__Bacteria	p__Bacillota	c__Bacilli	o__ML615J-28	f__CAG-313	g__CAG-313	s__	no	no	none
ntk_t_tau	M0009_bin76		var_biomarker ~ sex	-0.0579826	0.0673846	-0.860472	0.389529	98.67	1.89	1809316	d__Bacteria	p__Bacillota	c__Bacilli	o__ML615J-28	f__CAG-313	g__CAG-313	s__	no	no	none
ntk_t_tau	M0009_bin76		var_biomarker ~ var_mb_by_sex	-0.0207416	0.0442532	-0.468704	0.639281	98.67	1.89	1809316	d__Bacteria	p__Bacillota	c__Bacilli	o__ML615J-28	f__CAG-313	g__CAG-313	s__	no	no	none
ntk_t_tau	M0009_bin76		var_biomarker ~ mars_age	0.0158482	0.00508499	3.11667	0.00182905	98.67	1.89	1809316	d__Bacteria	p__Bacillota	c__Bacilli	o__ML615J-28	f__CAG-313	g__CAG-313	s__	no	no	none
ntk_t_tau	M0009_bin76		var_biomarker ~ apoe4	0.0969338	0.0644775	1.50337	0.132743	98.67	1.89	1809316	d__Bacteria	p__Bacillota	c__Bacilli	o__ML615J-28	f__CAG-313	g__CAG-313	s__	no	no	none
ntk_t_tau	M0009_bin76		var_biomarker ~ ntk_table	0.024381	0.0642618	0.379401	0.70439	98.67	1.89	1809316	d__Bacteria	p__Bacillota	c__Bacilli	o__ML615J-28	f__CAG-313	g__CAG-313	s__	no	no	none
ntk_t_tau	M0009_bin76		var_biomarker ~ bristol_type_1_7	-0.0115502	0.035237	-0.327787	0.743073	98.67	1.89	1809316	d__Bacteria	p__Bacillota	c__Bacilli	o__ML615J-28	f__CAG-313	g__CAG-313	s__	no	no	none
ntk_t_tau	M0009_bin81		var_biomarker ~ var_mb	-0.0117395	0.0328649	-0.357205	0.720939	97.28	0.48	2367821	d__Bacteria	p__Bacteroidota	c__Bacteroidia	o__Bacteroidales	f__Rikenellaceae	g__Alistipes	s__Alistipes faecigallinarum	yes	no	propionate
ntk_t_tau	M0009_bin81		var_biomarker ~ sex	-0.0667145	0.0986409	-0.676337	0.498827	97.28	0.48	2367821	d__Bacteria	p__Bacteroidota	c__Bacteroidia	o__Bacteroidales	f__Rikenellaceae	g__Alistipes	s__Alistipes faecigallinarum	yes	no	propionate
ntk_t_tau	M0009_bin81		var_biomarker ~ var_mb_by_sex	-0.0143329	0.0508125	-0.282075	0.777886	97.28	0.48	2367821	d__Bacteria	p__Bacteroidota	c__Bacteroidia	o__Bacteroidales	f__Rikenellaceae	g__Alistipes	s__Alistipes faecigallinarum	yes	no	propionate
ntk_t_tau	M0009_bin81		var_biomarker ~ mars_age	0.0150959	0.00537123	2.8105	0.0049464	97.28	0.48	2367821	d__Bacteria	p__Bacteroidota	c__Bacteroidia	o__Bacteroidales	f__Rikenellaceae	g__Alistipes	s__Alistipes faecigallinarum	yes	no	propionate
ntk_t_tau	M0009_bin81		var_biomarker ~ apoe4	0.102889	0.0652041	1.57796	0.114575	97.28	0.48	2367821	d__Bacteria	p__Bacteroidota	c__Bacteroidia	o__Bacteroidales	f__Rikenellaceae	g__Alistipes	s__Alistipes faecigallinarum	yes	no	propionate
ntk_t_tau	M0009_bin81		var_biomarker ~ ntk_table	0.0212793	0.0618249	0.344186	0.730706	97.28	0.48	2367821	d__Bacteria	p__Bacteroidota	c__Bacteroidia	o__Bacteroidales	f__Rikenellaceae	g__Alistipes	s__Alistipes faecigallinarum	yes	no	propionate
ntk_t_tau	M0009_bin81		var_biomarker ~ bristol_type_1_7	-0.00597482	0.0352738	-0.169384	0.865495	97.28	0.48	2367821	d__Bacteria	p__Bacteroidota	c__Bacteroidia	o__Bacteroidales	f__Rikenellaceae	g__Alistipes	s__Alistipes faecigallinarum	yes	no	propionate
ntk_t_tau	M0013_bin13		var_biomarker ~ var_mb	-0.0144018	0.0254028	-0.566938	0.570757	93.94	0.68	2246257	d__Bacteria	p__Bacillota_A	c__Clostridia	o__Oscillospirales	f__Ruminococcaceae	g__Gemmiger	s__Gemmiger sp900539695	no	no	none
ntk_t_tau	M0013_bin13		var_biomarker ~ sex	-0.0877531	0.0728412	-1.20472	0.228312	93.94	0.68	2246257	d__Bacteria	p__Bacillota_A	c__Clostridia	o__Oscillospirales	f__Ruminococcaceae	g__Gemmiger	s__Gemmiger sp900539695	no	no	none
ntk_t_tau	M0013_bin13		var_biomarker ~ var_mb_by_sex	0.031827	0.0400145	0.795385	0.426389	93.94	0.68	2246257	d__Bacteria	p__Bacillota_A	c__Clostridia	o__Oscillospirales	f__Ruminococcaceae	g__Gemmiger	s__Gemmiger sp900539695	no	no	none
ntk_t_tau	M0013_bin13		var_biomarker ~ mars_age	0.0152881	0.00508919	3.00403	0.00266426	93.94	0.68	2246257	d__Bacteria	p__Bacillota_A	c__Clostridia	o__Oscillospirales	f__Ruminococcaceae	g__Gemmiger	s__Gemmiger sp900539695	no	no	none
ntk_t_tau	M0013_bin13		var_biomarker ~ apoe4	0.104603	0.0653247	1.60128	0.109315	93.94	0.68	2246257	d__Bacteria	p__Bacillota_A	c__Clostridia	o__Oscillospirales	f__Ruminococcaceae	g__Gemmiger	s__Gemmiger sp900539695	no	no	none
ntk_t_tau	M0013_bin13		var_biomarker ~ ntk_table	0.0196942	0.0624492	0.315364	0.752485	93.94	0.68	2246257	d__Bacteria	p__Bacillota_A	c__Clostridia	o__Oscillospirales	f__Ruminococcaceae	g__Gemmiger	s__Gemmiger sp900539695	no	no	none
ntk_t_tau	M0013_bin13		var_biomarker ~ bristol_type_1_7	-0.0070998	0.0351034	-0.202254	0.839718	93.94	0.68	2246257	d__Bacteria	p__Bacillota_A	c__Clostridia	o__Oscillospirales	f__Ruminococcaceae	g__Gemmiger	s__Gemmiger sp900539695	no	no	none
ntk_t_tau	M0013_bin36		var_biomarker ~ var_mb	0.00371837	0.0275399	0.135017	0.892598	97.2	0.9	2076943	d__Bacteria	p__Actinomycetota	c__Coriobacteriia	o__Coriobacteriales	f__Coriobacteriaceae	g__Collinsella	s__	no	no	none
ntk_t_tau	M0013_bin36		var_biomarker ~ sex	-0.0318097	0.0610875	-0.520724	0.602559	97.2	0.9	2076943	d__Bacteria	p__Actinomycetota	c__Coriobacteriia	o__Coriobacteriales	f__Coriobacteriaceae	g__Collinsella	s__	no	no	none
ntk_t_tau	M0013_bin36		var_biomarker ~ var_mb_by_sex	-0.0518804	0.0364707	-1.42252	0.154874	97.2	0.9	2076943	d__Bacteria	p__Actinomycetota	c__Coriobacteriia	o__Coriobacteriales	f__Coriobacteriaceae	g__Collinsella	s__	no	no	none
ntk_t_tau	M0013_bin36		var_biomarker ~ mars_age	0.0151643	0.00519427	2.91944	0.00350662	97.2	0.9	2076943	d__Bacteria	p__Actinomycetota	c__Coriobacteriia	o__Coriobacteriales	f__Coriobacteriaceae	g__Collinsella	s__	no	no	none
ntk_t_tau	M0013_bin36		var_biomarker ~ apoe4	0.0990181	0.0641375	1.54384	0.122627	97.2	0.9	2076943	d__Bacteria	p__Actinomycetota	c__Coriobacteriia	o__Coriobacteriales	f__Coriobacteriaceae	g__Collinsella	s__	no	no	none
ntk_t_tau	M0013_bin36		var_biomarker ~ ntk_table	0.0278855	0.061964	0.450027	0.652691	97.2	0.9	2076943	d__Bacteria	p__Actinomycetota	c__Coriobacteriia	o__Coriobacteriales	f__Coriobacteriaceae	g__Collinsella	s__	no	no	none
ntk_t_tau	M0013_bin36		var_biomarker ~ bristol_type_1_7	-0.012206	0.0344266	-0.354553	0.722925	97.2	0.9	2076943	d__Bacteria	p__Actinomycetota	c__Coriobacteriia	o__Coriobacteriales	f__Coriobacteriaceae	g__Collinsella	s__	no	no	none
ntk_t_tau	M0013_bin45		var_biomarker ~ var_mb	-0.00950712	0.0216946	-0.438225	0.661223	90.6	1.51	1866004	d__Bacteria	p__Bacillota_A	c__Clostridia	o__Oscillospirales	f__Oscillospiraceae	g__Vescimonas	s__Vescimonas sp001916855	no	no	none
ntk_t_tau	M0013_bin45		var_biomarker ~ sex	-0.0356256	0.065248	-0.546002	0.585064	90.6	1.51	1866004	d__Bacteria	p__Bacillota_A	c__Clostridia	o__Oscillospirales	f__Oscillospiraceae	g__Vescimonas	s__Vescimonas sp001916855	no	no	none
ntk_t_tau	M0013_bin45		var_biomarker ~ var_mb_by_sex	0.0338848	0.0425002	0.797285	0.425286	90.6	1.51	1866004	d__Bacteria	p__Bacillota_A	c__Clostridia	o__Oscillospirales	f__Oscillospiraceae	g__Vescimonas	s__Vescimonas sp001916855	no	no	none
ntk_t_tau	M0013_bin45		var_biomarker ~ mars_age	0.0156661	0.00513363	3.05166	0.00227582	90.6	1.51	1866004	d__Bacteria	p__Bacillota_A	c__Clostridia	o__Oscillospirales	f__Oscillospiraceae	g__Vescimonas	s__Vescimonas sp001916855	no	no	none
ntk_t_tau	M0013_bin45		var_biomarker ~ apoe4	0.104033	0.0650327	1.5997	0.109664	90.6	1.51	1866004	d__Bacteria	p__Bacillota_A	c__Clostridia	o__Oscillospirales	f__Oscillospiraceae	g__Vescimonas	s__Vescimonas sp001916855	no	no	none
ntk_t_tau	M0013_bin45		var_biomarker ~ ntk_table	0.0144653	0.0644648	0.22439	0.822454	90.6	1.51	1866004	d__Bacteria	p__Bacillota_A	c__Clostridia	o__Oscillospirales	f__Oscillospiraceae	g__Vescimonas	s__Vescimonas sp001916855	no	no	none
ntk_t_tau	M0013_bin45		var_biomarker ~ bristol_type_1_7	-0.00682273	0.0361082	-0.188952	0.85013	90.6	1.51	1866004	d__Bacteria	p__Bacillota_A	c__Clostridia	o__Oscillospirales	f__Oscillospiraceae	g__Vescimonas	s__Vescimonas sp001916855	no	no	none
ntk_t_tau	M0013_bin59		var_biomarker ~ var_mb	0.0248074	0.063994	0.387653	0.698273	95.75	1.34	2508410	d__Bacteria	p__Bacillota_A	c__Clostridia	o__Oscillospirales	f__Ruminococcaceae	g__Negativibacillus	s__Negativibacillus massiliensis	no	no	none
ntk_t_tau	M0013_bin59		var_biomarker ~ sex	-0.0344766	0.134753	-0.255851	0.798066	95.75	1.34	2508410	d__Bacteria	p__Bacillota_A	c__Clostridia	o__Oscillospirales	f__Ruminococcaceae	g__Negativibacillus	s__Negativibacillus massiliensis	no	no	none
ntk_t_tau	M0013_bin59		var_biomarker ~ var_mb_by_sex	-0.00749542	0.0805502	-0.0930528	0.925862	95.75	1.34	2508410	d__Bacteria	p__Bacillota_A	c__Clostridia	o__Oscillospirales	f__Ruminococcaceae	g__Negativibacillus	s__Negativibacillus massiliensis	no	no	none
ntk_t_tau	M0013_bin59		var_biomarker ~ mars_age	0.0157191	0.00522301	3.00959	0.00261597	95.75	1.34	2508410	d__Bacteria	p__Bacillota_A	c__Clostridia	o__Oscillospirales	f__Ruminococcaceae	g__Negativibacillus	s__Negativibacillus massiliensis	no	no	none
ntk_t_tau	M0013_bin59		var_biomarker ~ apoe4	0.103557	0.0645676	1.60386	0.108745	95.75	1.34	2508410	d__Bacteria	p__Bacillota_A	c__Clostridia	o__Oscillospirales	f__Ruminococcaceae	g__Negativibacillus	s__Negativibacillus massiliensis	no	no	none
ntk_t_tau	M0013_bin59		var_biomarker ~ ntk_table	0.0183514	0.063623	0.28844	0.77301	95.75	1.34	2508410	d__Bacteria	p__Bacillota_A	c__Clostridia	o__Oscillospirales	f__Ruminococcaceae	g__Negativibacillus	s__Negativibacillus massiliensis	no	no	none
ntk_t_tau	M0013_bin59		var_biomarker ~ bristol_type_1_7	-0.00857374	0.0350638	-0.244518	0.80683	95.75	1.34	2508410	d__Bacteria	p__Bacillota_A	c__Clostridia	o__Oscillospirales	f__Ruminococcaceae	g__Negativibacillus	s__Negativibacillus massiliensis	no	no	none
ntk_t_tau	M0013_bin64		var_biomarker ~ var_mb	-0.0279719	0.0357761	-0.781861	0.434296	92.7	2.25	1247563	d__Bacteria	p__Bacillota	c__Bacilli	o__RF39	f__UBA660	g__CAG-302	s__CAG-302 sp934162325	no	no	none
ntk_t_tau	M0013_bin64		var_biomarker ~ sex	0.0277577	0.122812	0.226018	0.821187	92.7	2.25	1247563	d__Bacteria	p__Bacillota	c__Bacilli	o__RF39	f__UBA660	g__CAG-302	s__CAG-302 sp934162325	no	no	none
ntk_t_tau	M0013_bin64		var_biomarker ~ var_mb_by_sex	0.0322167	0.0501064	0.642965	0.520247	92.7	2.25	1247563	d__Bacteria	p__Bacillota	c__Bacilli	o__RF39	f__UBA660	g__CAG-302	s__CAG-302 sp934162325	no	no	none
ntk_t_tau	M0013_bin64		var_biomarker ~ mars_age	0.0152547	0.00497206	3.06808	0.00215438	92.7	2.25	1247563	d__Bacteria	p__Bacillota	c__Bacilli	o__RF39	f__UBA660	g__CAG-302	s__CAG-302 sp934162325	no	no	none
ntk_t_tau	M0013_bin64		var_biomarker ~ apoe4	0.100451	0.0655196	1.53315	0.12524	92.7	2.25	1247563	d__Bacteria	p__Bacillota	c__Bacilli	o__RF39	f__UBA660	g__CAG-302	s__CAG-302 sp934162325	no	no	none
ntk_t_tau	M0013_bin64		var_biomarker ~ ntk_table	0.0239011	0.0624892	0.382484	0.702102	92.7	2.25	1247563	d__Bacteria	p__Bacillota	c__Bacilli	o__RF39	f__UBA660	g__CAG-302	s__CAG-302 sp934162325	no	no	none
ntk_t_tau	M0013_bin64		var_biomarker ~ bristol_type_1_7	-0.00768069	0.0349701	-0.219636	0.826155	92.7	2.25	1247563	d__Bacteria	p__Bacillota	c__Bacilli	o__RF39	f__UBA660	g__CAG-302	s__CAG-302 sp934162325	no	no	none
ntk_t_tau	M0013_bin74		var_biomarker ~ var_mb	-0.00935339	0.023106	-0.404803	0.685622	92.92	3.77	1758220	d__Bacteria	p__Bacillota	c__Bacilli	o__Erysipelotrichales	f__Erysipelotrichaceae	g__Holdemanella	s__Holdemanella porci	no	no	none
ntk_t_tau	M0013_bin74		var_biomarker ~ sex	-0.045328	0.0618949	-0.732338	0.463962	92.92	3.77	1758220	d__Bacteria	p__Bacillota	c__Bacilli	o__Erysipelotrichales	f__Erysipelotrichaceae	g__Holdemanella	s__Holdemanella porci	no	no	none
ntk_t_tau	M0013_bin74		var_biomarker ~ var_mb_by_sex	0.0420221	0.0367736	1.14272	0.253153	92.92	3.77	1758220	d__Bacteria	p__Bacillota	c__Bacilli	o__Erysipelotrichales	f__Erysipelotrichaceae	g__Holdemanella	s__Holdemanella porci	no	no	none
ntk_t_tau	M0013_bin74		var_biomarker ~ mars_age	0.0157551	0.00518214	3.04027	0.00236362	92.92	3.77	1758220	d__Bacteria	p__Bacillota	c__Bacilli	o__Erysipelotrichales	f__Erysipelotrichaceae	g__Holdemanella	s__Holdemanella porci	no	no	none
ntk_t_tau	M0013_bin74		var_biomarker ~ apoe4	0.108417	0.0663392	1.63428	0.1022	92.92	3.77	1758220	d__Bacteria	p__Bacillota	c__Bacilli	o__Erysipelotrichales	f__Erysipelotrichaceae	g__Holdemanella	s__Holdemanella porci	no	no	none
ntk_t_tau	M0013_bin74		var_biomarker ~ ntk_table	0.0191269	0.0622124	0.307446	0.758504	92.92	3.77	1758220	d__Bacteria	p__Bacillota	c__Bacilli	o__Erysipelotrichales	f__Erysipelotrichaceae	g__Holdemanella	s__Holdemanella porci	no	no	none
ntk_t_tau	M0013_bin74		var_biomarker ~ bristol_type_1_7	-0.00714748	0.0357321	-0.20003	0.841457	92.92	3.77	1758220	d__Bacteria	p__Bacillota	c__Bacilli	o__Erysipelotrichales	f__Erysipelotrichaceae	g__Holdemanella	s__Holdemanella porci	no	no	none
ntk_t_tau	M0013_bin95		var_biomarker ~ var_mb	0.06205	0.0652102	0.951539	0.341331	94.1	2.03	3228342	d__Bacteria	p__Bacillota_A	c__Clostridia	o__Lachnospirales	f__Lachnospiraceae	g__Roseburia	s__Roseburia inulinivorans	no	yes	butyrate
ntk_t_tau	M0013_bin95		var_biomarker ~ sex	0.266022	0.342274	0.777219	0.43703	94.1	2.03	3228342	d__Bacteria	p__Bacillota_A	c__Clostridia	o__Lachnospirales	f__Lachnospiraceae	g__Roseburia	s__Roseburia inulinivorans	no	yes	butyrate
ntk_t_tau	M0013_bin95		var_biomarker ~ var_mb_by_sex	-0.0940759	0.102106	-0.921355	0.356865	94.1	2.03	3228342	d__Bacteria	p__Bacillota_A	c__Clostridia	o__Lachnospirales	f__Lachnospiraceae	g__Roseburia	s__Roseburia inulinivorans	no	yes	butyrate
ntk_t_tau	M0013_bin95		var_biomarker ~ mars_age	0.0152737	0.00520518	2.93434	0.00334261	94.1	2.03	3228342	d__Bacteria	p__Bacillota_A	c__Clostridia	o__Lachnospirales	f__Lachnospiraceae	g__Roseburia	s__Roseburia inulinivorans	no	yes	butyrate
ntk_t_tau	M0013_bin95		var_biomarker ~ apoe4	0.101078	0.0637639	1.58519	0.112922	94.1	2.03	3228342	d__Bacteria	p__Bacillota_A	c__Clostridia	o__Lachnospirales	f__Lachnospiraceae	g__Roseburia	s__Roseburia inulinivorans	no	yes	butyrate
ntk_t_tau	M0013_bin95		var_biomarker ~ ntk_table	0.0191148	0.0614914	0.310853	0.755913	94.1	2.03	3228342	d__Bacteria	p__Bacillota_A	c__Clostridia	o__Lachnospirales	f__Lachnospiraceae	g__Roseburia	s__Roseburia inulinivorans	no	yes	butyrate
ntk_t_tau	M0013_bin95		var_biomarker ~ bristol_type_1_7	-0.0110302	0.0357117	-0.308867	0.757423	94.1	2.03	3228342	d__Bacteria	p__Bacillota_A	c__Clostridia	o__Lachnospirales	f__Lachnospiraceae	g__Roseburia	s__Roseburia inulinivorans	no	yes	butyrate
ntk_t_tau	M0015_bin29		var_biomarker ~ var_mb	-0.0236223	0.0232413	-1.01639	0.309443	97.9	1.86	2823549	d__Bacteria	p__Bacillota_A	c__Clostridia	o__Christensenellales	f__CAG-74	g__UBA11524	s__UBA11524 sp000437595	no	no	none
ntk_t_tau	M0015_bin29		var_biomarker ~ sex	0.0276098	0.0909284	0.303643	0.7614	97.9	1.86	2823549	d__Bacteria	p__Bacillota_A	c__Clostridia	o__Christensenellales	f__CAG-74	g__UBA11524	s__UBA11524 sp000437595	no	no	none
ntk_t_tau	M0015_bin29		var_biomarker ~ var_mb_by_sex	0.0356617	0.0326286	1.09296	0.274412	97.9	1.86	2823549	d__Bacteria	p__Bacillota_A	c__Clostridia	o__Christensenellales	f__CAG-74	g__UBA11524	s__UBA11524 sp000437595	no	no	none
ntk_t_tau	M0015_bin29		var_biomarker ~ mars_age	0.0150212	0.005121	2.93325	0.00335433	97.9	1.86	2823549	d__Bacteria	p__Bacillota_A	c__Clostridia	o__Christensenellales	f__CAG-74	g__UBA11524	s__UBA11524 sp000437595	no	no	none
ntk_t_tau	M0015_bin29		var_biomarker ~ apoe4	0.0987367	0.06374	1.54905	0.121369	97.9	1.86	2823549	d__Bacteria	p__Bacillota_A	c__Clostridia	o__Christensenellales	f__CAG-74	g__UBA11524	s__UBA11524 sp000437595	no	no	none
ntk_t_tau	M0015_bin29		var_biomarker ~ ntk_table	0.0102195	0.0646775	0.158008	0.874451	97.9	1.86	2823549	d__Bacteria	p__Bacillota_A	c__Clostridia	o__Christensenellales	f__CAG-74	g__UBA11524	s__UBA11524 sp000437595	no	no	none
ntk_t_tau	M0015_bin29		var_biomarker ~ bristol_type_1_7	-0.0119384	0.0355714	-0.335617	0.73716	97.9	1.86	2823549	d__Bacteria	p__Bacillota_A	c__Clostridia	o__Christensenellales	f__CAG-74	g__UBA11524	s__UBA11524 sp000437595	no	no	none
ntk_t_tau	M0015_bin83		var_biomarker ~ var_mb	0.0746775	0.0539789	1.38346	0.166525	95.28	0.71	2157663	d__Bacteria	p__Bacillota	c__Bacilli	o__Erysipelotrichales	f__Erysipelotrichaceae	g__Holdemanella	s__Holdemanella biformis	no	no	none
ntk_t_tau	M0015_bin83		var_biomarker ~ sex	0.128353	0.201328	0.63753	0.52378	95.28	0.71	2157663	d__Bacteria	p__Bacillota	c__Bacilli	o__Erysipelotrichales	f__Erysipelotrichaceae	g__Holdemanella	s__Holdemanella biformis	no	no	none
ntk_t_tau	M0015_bin83		var_biomarker ~ var_mb_by_sex	-0.0735697	0.0828355	-0.888142	0.374464	95.28	0.71	2157663	d__Bacteria	p__Bacillota	c__Bacilli	o__Erysipelotrichales	f__Erysipelotrichaceae	g__Holdemanella	s__Holdemanella biformis	no	no	none
ntk_t_tau	M0015_bin83		var_biomarker ~ mars_age	0.0152201	0.00517123	2.94323	0.00324809	95.28	0.71	2157663	d__Bacteria	p__Bacillota	c__Bacilli	o__Erysipelotrichales	f__Erysipelotrichaceae	g__Holdemanella	s__Holdemanella biformis	no	no	none
ntk_t_tau	M0015_bin83		var_biomarker ~ apoe4	0.102447	0.0631987	1.62102	0.105013	95.28	0.71	2157663	d__Bacteria	p__Bacillota	c__Bacilli	o__Erysipelotrichales	f__Erysipelotrichaceae	g__Holdemanella	s__Holdemanella biformis	no	no	none
ntk_t_tau	M0015_bin83		var_biomarker ~ ntk_table	0.0166703	0.0610195	0.273196	0.784702	95.28	0.71	2157663	d__Bacteria	p__Bacillota	c__Bacilli	o__Erysipelotrichales	f__Erysipelotrichaceae	g__Holdemanella	s__Holdemanella biformis	no	no	none
ntk_t_tau	M0015_bin83		var_biomarker ~ bristol_type_1_7	-0.0124928	0.0354841	-0.352069	0.724787	95.28	0.71	2157663	d__Bacteria	p__Bacillota	c__Bacilli	o__Erysipelotrichales	f__Erysipelotrichaceae	g__Holdemanella	s__Holdemanella biformis	no	no	none
ntk_t_tau	M0017_bin104		var_biomarker ~ var_mb	0.00137505	0.0318996	0.0431057	0.965617	91.44	1.62	1937467	d__Bacteria	p__Bacillota_C	c__Negativicutes	o__Acidaminococcales	f__Acidaminococcaceae	g__Phascolarctobacterium_A	s__Phascolarctobacterium_A succinatutens	no	no	none
ntk_t_tau	M0017_bin104		var_biomarker ~ sex	0.0379226	0.0727831	0.521036	0.602342	91.44	1.62	1937467	d__Bacteria	p__Bacillota_C	c__Negativicutes	o__Acidaminococcales	f__Acidaminococcaceae	g__Phascolarctobacterium_A	s__Phascolarctobacterium_A succinatutens	no	no	none
ntk_t_tau	M0017_bin104		var_biomarker ~ var_mb_by_sex	0.111732	0.0597341	1.8705	0.0614147	91.44	1.62	1937467	d__Bacteria	p__Bacillota_C	c__Negativicutes	o__Acidaminococcales	f__Acidaminococcaceae	g__Phascolarctobacterium_A	s__Phascolarctobacterium_A succinatutens	no	no	none
ntk_t_tau	M0017_bin104		var_biomarker ~ mars_age	0.0153429	0.00507172	3.02519	0.00248473	91.44	1.62	1937467	d__Bacteria	p__Bacillota_C	c__Negativicutes	o__Acidaminococcales	f__Acidaminococcaceae	g__Phascolarctobacterium_A	s__Phascolarctobacterium_A succinatutens	no	no	none
ntk_t_tau	M0017_bin104		var_biomarker ~ apoe4	0.0895814	0.0629876	1.42221	0.154966	91.44	1.62	1937467	d__Bacteria	p__Bacillota_C	c__Negativicutes	o__Acidaminococcales	f__Acidaminococcaceae	g__Phascolarctobacterium_A	s__Phascolarctobacterium_A succinatutens	no	no	none
ntk_t_tau	M0017_bin104		var_biomarker ~ ntk_table	0.0422746	0.0622541	0.679064	0.497097	91.44	1.62	1937467	d__Bacteria	p__Bacillota_C	c__Negativicutes	o__Acidaminococcales	f__Acidaminococcaceae	g__Phascolarctobacterium_A	s__Phascolarctobacterium_A succinatutens	no	no	none
ntk_t_tau	M0017_bin104		var_biomarker ~ bristol_type_1_7	-0.010695	0.034713	-0.308097	0.758009	91.44	1.62	1937467	d__Bacteria	p__Bacillota_C	c__Negativicutes	o__Acidaminococcales	f__Acidaminococcaceae	g__Phascolarctobacterium_A	s__Phascolarctobacterium_A succinatutens	no	no	none
ntk_t_tau	M0017_bin118		var_biomarker ~ var_mb	-0.0482693	0.0445559	-1.08334	0.278657	97.32	0	2353741	d__Bacteria	p__Bacillota_A	c__Clostridia	o__Oscillospirales	f__Ruminococcaceae	g__Ruminococcus	s__Ruminococcus sp905199285	no	no	none
ntk_t_tau	M0017_bin118		var_biomarker ~ sex	0.0216044	0.0810996	0.266394	0.789936	97.32	0	2353741	d__Bacteria	p__Bacillota_A	c__Clostridia	o__Oscillospirales	f__Ruminococcaceae	g__Ruminococcus	s__Ruminococcus sp905199285	no	no	none
ntk_t_tau	M0017_bin118		var_biomarker ~ var_mb_by_sex	0.0656945	0.0547565	1.19976	0.230233	97.32	0	2353741	d__Bacteria	p__Bacillota_A	c__Clostridia	o__Oscillospirales	f__Ruminococcaceae	g__Ruminococcus	s__Ruminococcus sp905199285	no	no	none
ntk_t_tau	M0017_bin118		var_biomarker ~ mars_age	0.0152981	0.00531955	2.87582	0.00402983	97.32	0	2353741	d__Bacteria	p__Bacillota_A	c__Clostridia	o__Oscillospirales	f__Ruminococcaceae	g__Ruminococcus	s__Ruminococcus sp905199285	no	no	none
ntk_t_tau	M0017_bin118		var_biomarker ~ apoe4	0.0988177	0.0647493	1.52616	0.12697	97.32	0	2353741	d__Bacteria	p__Bacillota_A	c__Clostridia	o__Oscillospirales	f__Ruminococcaceae	g__Ruminococcus	s__Ruminococcus sp905199285	no	no	none
ntk_t_tau	M0017_bin118		var_biomarker ~ ntk_table	0.0285641	0.0639897	0.446385	0.655319	97.32	0	2353741	d__Bacteria	p__Bacillota_A	c__Clostridia	o__Oscillospirales	f__Ruminococcaceae	g__Ruminococcus	s__Ruminococcus sp905199285	no	no	none
ntk_t_tau	M0017_bin118		var_biomarker ~ bristol_type_1_7	-0.0100047	0.0339976	-0.294275	0.768548	97.32	0	2353741	d__Bacteria	p__Bacillota_A	c__Clostridia	o__Oscillospirales	f__Ruminococcaceae	g__Ruminococcus	s__Ruminococcus sp905199285	no	no	none
ntk_t_tau	M0017_bin165		var_biomarker ~ var_mb	-0.0983088	0.0324751	-3.02721	0.00246822	95.51	0.89	2551315	d__Bacteria	p__Bacillota_A	c__Clostridia	o__Oscillospirales	f__Ruminococcaceae	g__Faeciplasma	s__Faeciplasma sp900760125	no	no	none
ntk_t_tau	M0017_bin165		var_biomarker ~ sex	0.0196329	0.0770642	0.25476	0.798908	95.51	0.89	2551315	d__Bacteria	p__Bacillota_A	c__Clostridia	o__Oscillospirales	f__Ruminococcaceae	g__Faeciplasma	s__Faeciplasma sp900760125	no	no	none
ntk_t_tau	M0017_bin165		var_biomarker ~ var_mb_by_sex	0.0677354	0.0544246	1.24457	0.213289	95.51	0.89	2551315	d__Bacteria	p__Bacillota_A	c__Clostridia	o__Oscillospirales	f__Ruminococcaceae	g__Faeciplasma	s__Faeciplasma sp900760125	no	no	none
ntk_t_tau	M0017_bin165		var_biomarker ~ mars_age	0.0155154	0.00499994	3.10312	0.00191495	95.51	0.89	2551315	d__Bacteria	p__Bacillota_A	c__Clostridia	o__Oscillospirales	f__Ruminococcaceae	g__Faeciplasma	s__Faeciplasma sp900760125	no	no	none
ntk_t_tau	M0017_bin165		var_biomarker ~ apoe4	0.0773775	0.0638995	1.21093	0.225924	95.51	0.89	2551315	d__Bacteria	p__Bacillota_A	c__Clostridia	o__Oscillospirales	f__Ruminococcaceae	g__Faeciplasma	s__Faeciplasma sp900760125	no	no	none
ntk_t_tau	M0017_bin165		var_biomarker ~ ntk_table	0.017547	0.0623044	0.281634	0.778224	95.51	0.89	2551315	d__Bacteria	p__Bacillota_A	c__Clostridia	o__Oscillospirales	f__Ruminococcaceae	g__Faeciplasma	s__Faeciplasma sp900760125	no	no	none
ntk_t_tau	M0017_bin165		var_biomarker ~ bristol_type_1_7	-0.00895426	0.03455	-0.259168	0.795505	95.51	0.89	2551315	d__Bacteria	p__Bacillota_A	c__Clostridia	o__Oscillospirales	f__Ruminococcaceae	g__Faeciplasma	s__Faeciplasma sp900760125	no	no	none
ntk_t_tau	M0017_bin78		var_biomarker ~ var_mb	0.0528195	0.043346	1.21856	0.223013	98.66	0.36	2243469	d__Bacteria	p__Bacillota_A	c__Clostridia	o__Oscillospirales	f__Acutalibacteraceae	g__UBA1417	s__UBA1417 sp900552925	no	no	none
ntk_t_tau	M0017_bin78		var_biomarker ~ sex	-0.000472247	0.100345	-0.00470624	0.996245	98.66	0.36	2243469	d__Bacteria	p__Bacillota_A	c__Clostridia	o__Oscillospirales	f__Acutalibacteraceae	g__UBA1417	s__UBA1417 sp900552925	no	no	none
ntk_t_tau	M0017_bin78		var_biomarker ~ var_mb_by_sex	0.0109858	0.0612752	0.179286	0.857713	98.66	0.36	2243469	d__Bacteria	p__Bacillota_A	c__Clostridia	o__Oscillospirales	f__Acutalibacteraceae	g__UBA1417	s__UBA1417 sp900552925	no	no	none
ntk_t_tau	M0017_bin78		var_biomarker ~ mars_age	0.0142744	0.00547901	2.60529	0.0091796	98.66	0.36	2243469	d__Bacteria	p__Bacillota_A	c__Clostridia	o__Oscillospirales	f__Acutalibacteraceae	g__UBA1417	s__UBA1417 sp900552925	no	no	none
ntk_t_tau	M0017_bin78		var_biomarker ~ apoe4	0.109022	0.0653109	1.66928	0.0950617	98.66	0.36	2243469	d__Bacteria	p__Bacillota_A	c__Clostridia	o__Oscillospirales	f__Acutalibacteraceae	g__UBA1417	s__UBA1417 sp900552925	no	no	none
ntk_t_tau	M0017_bin78		var_biomarker ~ ntk_table	0.0122132	0.0644477	0.189506	0.849696	98.66	0.36	2243469	d__Bacteria	p__Bacillota_A	c__Clostridia	o__Oscillospirales	f__Acutalibacteraceae	g__UBA1417	s__UBA1417 sp900552925	no	no	none
ntk_t_tau	M0017_bin78		var_biomarker ~ bristol_type_1_7	0.00117355	0.0363036	0.0323261	0.974212	98.66	0.36	2243469	d__Bacteria	p__Bacillota_A	c__Clostridia	o__Oscillospirales	f__Acutalibacteraceae	g__UBA1417	s__UBA1417 sp900552925	no	no	none
ntk_t_tau	M0017_bin79		var_biomarker ~ var_mb	-0.0146449	0.00975731	-1.50092	0.133377	100	0	1686565	d__Archaea	p__Methanobacteriota	c__Methanobacteria	o__Methanobacteriales	f__Methanobacteriaceae	g__Methanobrevibacter_A	s__Methanobrevibacter_A smithii	no	no	none
ntk_t_tau	M0017_bin79		var_biomarker ~ sex	-0.0634175	0.074051	-0.856403	0.391775	100	0	1686565	d__Archaea	p__Methanobacteriota	c__Methanobacteria	o__Methanobacteriales	f__Methanobacteriaceae	g__Methanobrevibacter_A	s__Methanobrevibacter_A smithii	no	no	none
ntk_t_tau	M0017_bin79		var_biomarker ~ var_mb_by_sex	-0.00219858	0.0143671	-0.153029	0.878376	100	0	1686565	d__Archaea	p__Methanobacteriota	c__Methanobacteria	o__Methanobacteriales	f__Methanobacteriaceae	g__Methanobrevibacter_A	s__Methanobrevibacter_A smithii	no	no	none
ntk_t_tau	M0017_bin79		var_biomarker ~ mars_age	0.0142173	0.00519526	2.7366	0.00620783	100	0	1686565	d__Archaea	p__Methanobacteriota	c__Methanobacteria	o__Methanobacteriales	f__Methanobacteriaceae	g__Methanobrevibacter_A	s__Methanobrevibacter_A smithii	no	no	none
ntk_t_tau	M0017_bin79		var_biomarker ~ apoe4	0.0921974	0.0623264	1.47927	0.139069	100	0	1686565	d__Archaea	p__Methanobacteriota	c__Methanobacteria	o__Methanobacteriales	f__Methanobacteriaceae	g__Methanobrevibacter_A	s__Methanobrevibacter_A smithii	no	no	none
ntk_t_tau	M0017_bin79		var_biomarker ~ ntk_table	0.024057	0.0605248	0.397473	0.691019	100	0	1686565	d__Archaea	p__Methanobacteriota	c__Methanobacteria	o__Methanobacteriales	f__Methanobacteriaceae	g__Methanobrevibacter_A	s__Methanobrevibacter_A smithii	no	no	none
ntk_t_tau	M0017_bin79		var_biomarker ~ bristol_type_1_7	-0.0160314	0.0346468	-0.462709	0.643573	100	0	1686565	d__Archaea	p__Methanobacteriota	c__Methanobacteria	o__Methanobacteriales	f__Methanobacteriaceae	g__Methanobrevibacter_A	s__Methanobrevibacter_A smithii	no	no	none
ntk_t_tau	M0017_bin8		var_biomarker ~ var_mb	0.0303917	0.0254403	1.19463	0.232233	98.39	0	1756338	d__Bacteria	p__Actinomycetota	c__Coriobacteriia	o__Coriobacteriales	f__QAMH01	g__QAMH01	s__QAMH01 sp900544245	no	no	none
ntk_t_tau	M0017_bin8		var_biomarker ~ sex	-0.121826	0.146844	-0.829625	0.406751	98.39	0	1756338	d__Bacteria	p__Actinomycetota	c__Coriobacteriia	o__Coriobacteriales	f__QAMH01	g__QAMH01	s__QAMH01 sp900544245	no	no	none
ntk_t_tau	M0017_bin8		var_biomarker ~ var_mb_by_sex	-0.0312836	0.0416356	-0.751367	0.452432	98.39	0	1756338	d__Bacteria	p__Actinomycetota	c__Coriobacteriia	o__Coriobacteriales	f__QAMH01	g__QAMH01	s__QAMH01 sp900544245	no	no	none
ntk_t_tau	M0017_bin8		var_biomarker ~ mars_age	0.0146148	0.00488935	2.98911	0.0027979	98.39	0	1756338	d__Bacteria	p__Actinomycetota	c__Coriobacteriia	o__Coriobacteriales	f__QAMH01	g__QAMH01	s__QAMH01 sp900544245	no	no	none
ntk_t_tau	M0017_bin8		var_biomarker ~ apoe4	0.0983161	0.0662099	1.48492	0.137566	98.39	0	1756338	d__Bacteria	p__Actinomycetota	c__Coriobacteriia	o__Coriobacteriales	f__QAMH01	g__QAMH01	s__QAMH01 sp900544245	no	no	none
ntk_t_tau	M0017_bin8		var_biomarker ~ ntk_table	0.0279476	0.0625097	0.447091	0.654809	98.39	0	1756338	d__Bacteria	p__Actinomycetota	c__Coriobacteriia	o__Coriobacteriales	f__QAMH01	g__QAMH01	s__QAMH01 sp900544245	no	no	none
ntk_t_tau	M0017_bin8		var_biomarker ~ bristol_type_1_7	-0.00423767	0.032646	-0.129807	0.896719	98.39	0	1756338	d__Bacteria	p__Actinomycetota	c__Coriobacteriia	o__Coriobacteriales	f__QAMH01	g__QAMH01	s__QAMH01 sp900544245	no	no	none
ntk_t_tau	M0019_bin120		var_biomarker ~ var_mb	-0.0360057	0.0144426	-2.49303	0.0126658	99.33	0	2819869	d__Bacteria	p__Bacillota_A	c__Clostridia	o__Lachnospirales	f__Lachnospiraceae	g__Coprococcus	s__Coprococcus eutactus_A	no	no	none
ntk_t_tau	M0019_bin120		var_biomarker ~ sex	-0.0285951	0.0597328	-0.478717	0.63214	99.33	0	2819869	d__Bacteria	p__Bacillota_A	c__Clostridia	o__Lachnospirales	f__Lachnospiraceae	g__Coprococcus	s__Coprococcus eutactus_A	no	no	none
ntk_t_tau	M0019_bin120		var_biomarker ~ var_mb_by_sex	0.0297618	0.0238966	1.24544	0.21297	99.33	0	2819869	d__Bacteria	p__Bacillota_A	c__Clostridia	o__Lachnospirales	f__Lachnospiraceae	g__Coprococcus	s__Coprococcus eutactus_A	no	no	none
ntk_t_tau	M0019_bin120		var_biomarker ~ mars_age	0.015391	0.00520641	2.95616	0.00311493	99.33	0	2819869	d__Bacteria	p__Bacillota_A	c__Clostridia	o__Lachnospirales	f__Lachnospiraceae	g__Coprococcus	s__Coprococcus eutactus_A	no	no	none
ntk_t_tau	M0019_bin120		var_biomarker ~ apoe4	0.120145	0.0652689	1.84076	0.0656565	99.33	0	2819869	d__Bacteria	p__Bacillota_A	c__Clostridia	o__Lachnospirales	f__Lachnospiraceae	g__Coprococcus	s__Coprococcus eutactus_A	no	no	none
ntk_t_tau	M0019_bin120		var_biomarker ~ ntk_table	-0.00557681	0.0626206	-0.0890571	0.929037	99.33	0	2819869	d__Bacteria	p__Bacillota_A	c__Clostridia	o__Lachnospirales	f__Lachnospiraceae	g__Coprococcus	s__Coprococcus eutactus_A	no	no	none
ntk_t_tau	M0019_bin120		var_biomarker ~ bristol_type_1_7	-0.00741345	0.0342883	-0.21621	0.828824	99.33	0	2819869	d__Bacteria	p__Bacillota_A	c__Clostridia	o__Lachnospirales	f__Lachnospiraceae	g__Coprococcus	s__Coprococcus eutactus_A	no	no	none
ntk_t_tau	M0019_bin150		var_biomarker ~ var_mb	0.0333658	0.0355747	0.937907	0.348292	91.64	0.71	1976995	d__Bacteria	p__Bacillota	c__Bacilli	o__Erysipelotrichales	f__Erysipelotrichaceae	g__Holdemanella	s__Holdemanella biformis	no	no	none
ntk_t_tau	M0019_bin150		var_biomarker ~ sex	-0.0305425	0.0635623	-0.480513	0.630862	91.64	0.71	1976995	d__Bacteria	p__Bacillota	c__Bacilli	o__Erysipelotrichales	f__Erysipelotrichaceae	g__Holdemanella	s__Holdemanella biformis	no	no	none
ntk_t_tau	M0019_bin150		var_biomarker ~ var_mb_by_sex	0.00952228	0.0647832	0.146987	0.883142	91.64	0.71	1976995	d__Bacteria	p__Bacillota	c__Bacilli	o__Erysipelotrichales	f__Erysipelotrichaceae	g__Holdemanella	s__Holdemanella biformis	no	no	none
ntk_t_tau	M0019_bin150		var_biomarker ~ mars_age	0.016136	0.00512224	3.15019	0.00163165	91.64	0.71	1976995	d__Bacteria	p__Bacillota	c__Bacilli	o__Erysipelotrichales	f__Erysipelotrichaceae	g__Holdemanella	s__Holdemanella biformis	no	no	none
ntk_t_tau	M0019_bin150		var_biomarker ~ apoe4	0.113753	0.0663418	1.71465	0.0864094	91.64	0.71	1976995	d__Bacteria	p__Bacillota	c__Bacilli	o__Erysipelotrichales	f__Erysipelotrichaceae	g__Holdemanella	s__Holdemanella biformis	no	no	none
ntk_t_tau	M0019_bin150		var_biomarker ~ ntk_table	0.0249513	0.062749	0.397637	0.690898	91.64	0.71	1976995	d__Bacteria	p__Bacillota	c__Bacilli	o__Erysipelotrichales	f__Erysipelotrichaceae	g__Holdemanella	s__Holdemanella biformis	no	no	none
ntk_t_tau	M0019_bin150		var_biomarker ~ bristol_type_1_7	-0.0132665	0.0350391	-0.378619	0.704971	91.64	0.71	1976995	d__Bacteria	p__Bacillota	c__Bacilli	o__Erysipelotrichales	f__Erysipelotrichaceae	g__Holdemanella	s__Holdemanella biformis	no	no	none
ntk_t_tau	M0019_bin30		var_biomarker ~ var_mb	0.0135209	0.0289803	0.466557	0.640817	97.47	0	2279598	d__Bacteria	p__Bacillota_A	c__Clostridia	o__Lachnospirales	f__Lachnospiraceae	g__Clostridium_Q	s__Clostridium_Q fessum	no	yes	butyrate
ntk_t_tau	M0019_bin30		var_biomarker ~ sex	-0.0536564	0.104513	-0.513393	0.607677	97.47	0	2279598	d__Bacteria	p__Bacillota_A	c__Clostridia	o__Lachnospirales	f__Lachnospiraceae	g__Clostridium_Q	s__Clostridium_Q fessum	no	yes	butyrate
ntk_t_tau	M0019_bin30		var_biomarker ~ var_mb_by_sex	0.00438401	0.0384239	0.114096	0.909162	97.47	0	2279598	d__Bacteria	p__Bacillota_A	c__Clostridia	o__Lachnospirales	f__Lachnospiraceae	g__Clostridium_Q	s__Clostridium_Q fessum	no	yes	butyrate
ntk_t_tau	M0019_bin30		var_biomarker ~ mars_age	0.0159739	0.00514472	3.10491	0.00190338	97.47	0	2279598	d__Bacteria	p__Bacillota_A	c__Clostridia	o__Lachnospirales	f__Lachnospiraceae	g__Clostridium_Q	s__Clostridium_Q fessum	no	yes	butyrate
ntk_t_tau	M0019_bin30		var_biomarker ~ apoe4	0.0982735	0.0650428	1.51091	0.130813	97.47	0	2279598	d__Bacteria	p__Bacillota_A	c__Clostridia	o__Lachnospirales	f__Lachnospiraceae	g__Clostridium_Q	s__Clostridium_Q fessum	no	yes	butyrate
ntk_t_tau	M0019_bin30		var_biomarker ~ ntk_table	0.0192689	0.0632978	0.304416	0.760811	97.47	0	2279598	d__Bacteria	p__Bacillota_A	c__Clostridia	o__Lachnospirales	f__Lachnospiraceae	g__Clostridium_Q	s__Clostridium_Q fessum	no	yes	butyrate
ntk_t_tau	M0019_bin30		var_biomarker ~ bristol_type_1_7	-0.0106882	0.0365901	-0.292105	0.770206	97.47	0	2279598	d__Bacteria	p__Bacillota_A	c__Clostridia	o__Lachnospirales	f__Lachnospiraceae	g__Clostridium_Q	s__Clostridium_Q fessum	no	yes	butyrate
ntk_t_tau	M0019_bin36		var_biomarker ~ var_mb	0.0493267	0.0455474	1.08297	0.27882	95.97	2.01	2141829	d__Bacteria	p__Bacillota_A	c__Clostridia	o__Oscillospirales	f__Oscillospiraceae	g__CAG-103	s__CAG-103 sp900543625	no	no	none
ntk_t_tau	M0019_bin36		var_biomarker ~ sex	-0.0250268	0.0967727	-0.258614	0.795933	95.97	2.01	2141829	d__Bacteria	p__Bacillota_A	c__Clostridia	o__Oscillospirales	f__Oscillospiraceae	g__CAG-103	s__CAG-103 sp900543625	no	no	none
ntk_t_tau	M0019_bin36		var_biomarker ~ var_mb_by_sex	0.00181827	0.0701851	0.0259068	0.979332	95.97	2.01	2141829	d__Bacteria	p__Bacillota_A	c__Clostridia	o__Oscillospirales	f__Oscillospiraceae	g__CAG-103	s__CAG-103 sp900543625	no	no	none
ntk_t_tau	M0019_bin36		var_biomarker ~ mars_age	0.0146469	0.00516638	2.83504	0.00458195	95.97	2.01	2141829	d__Bacteria	p__Bacillota_A	c__Clostridia	o__Oscillospirales	f__Oscillospiraceae	g__CAG-103	s__CAG-103 sp900543625	no	no	none
ntk_t_tau	M0019_bin36		var_biomarker ~ apoe4	0.0953445	0.0647107	1.4734	0.140644	95.97	2.01	2141829	d__Bacteria	p__Bacillota_A	c__Clostridia	o__Oscillospirales	f__Oscillospiraceae	g__CAG-103	s__CAG-103 sp900543625	no	no	none
ntk_t_tau	M0019_bin36		var_biomarker ~ ntk_table	0.0106716	0.0612319	0.174281	0.861645	95.97	2.01	2141829	d__Bacteria	p__Bacillota_A	c__Clostridia	o__Oscillospirales	f__Oscillospiraceae	g__CAG-103	s__CAG-103 sp900543625	no	no	none
ntk_t_tau	M0019_bin36		var_biomarker ~ bristol_type_1_7	-0.000207016	0.0349596	-0.00592156	0.995275	95.97	2.01	2141829	d__Bacteria	p__Bacillota_A	c__Clostridia	o__Oscillospirales	f__Oscillospiraceae	g__CAG-103	s__CAG-103 sp900543625	no	no	none
ntk_t_tau	M0019_bin50		var_biomarker ~ var_mb	-0.0548488	0.031462	-1.74333	0.0812757	96.37	0.27	2578812	d__Bacteria	p__Bacillota_A	c__Clostridia	o__Christensenellales	f__CAG-74	g__Ventricola	s__Ventricola sp900542395	no	no	none
ntk_t_tau	M0019_bin50		var_biomarker ~ sex	-0.0415505	0.0665529	-0.624323	0.532415	96.37	0.27	2578812	d__Bacteria	p__Bacillota_A	c__Clostridia	o__Christensenellales	f__CAG-74	g__Ventricola	s__Ventricola sp900542395	no	no	none
ntk_t_tau	M0019_bin50		var_biomarker ~ var_mb_by_sex	0.0442984	0.0374953	1.18144	0.237429	96.37	0.27	2578812	d__Bacteria	p__Bacillota_A	c__Clostridia	o__Christensenellales	f__CAG-74	g__Ventricola	s__Ventricola sp900542395	no	no	none
ntk_t_tau	M0019_bin50		var_biomarker ~ mars_age	0.0156817	0.00518844	3.02243	0.00250751	96.37	0.27	2578812	d__Bacteria	p__Bacillota_A	c__Clostridia	o__Christensenellales	f__CAG-74	g__Ventricola	s__Ventricola sp900542395	no	no	none
ntk_t_tau	M0019_bin50		var_biomarker ~ apoe4	0.07452	0.0604287	1.23319	0.217505	96.37	0.27	2578812	d__Bacteria	p__Bacillota_A	c__Clostridia	o__Christensenellales	f__CAG-74	g__Ventricola	s__Ventricola sp900542395	no	no	none
ntk_t_tau	M0019_bin50		var_biomarker ~ ntk_table	0.000252438	0.0630513	0.0040037	0.996806	96.37	0.27	2578812	d__Bacteria	p__Bacillota_A	c__Clostridia	o__Christensenellales	f__CAG-74	g__Ventricola	s__Ventricola sp900542395	no	no	none
ntk_t_tau	M0019_bin50		var_biomarker ~ bristol_type_1_7	-0.00811142	0.032825	-0.247111	0.804822	96.37	0.27	2578812	d__Bacteria	p__Bacillota_A	c__Clostridia	o__Christensenellales	f__CAG-74	g__Ventricola	s__Ventricola sp900542395	no	no	none
ntk_t_tau	M0019_bin59		var_biomarker ~ var_mb	0.0636923	0.0404404	1.57497	0.115264	97.92	0.19	2555761	d__Bacteria	p__Bacteroidota	c__Bacteroidia	o__Bacteroidales	f__Muribaculaceae	g__Limisoma	s__Limisoma sp900541935	yes	no	propionate
ntk_t_tau	M0019_bin59		var_biomarker ~ sex	0.0381191	0.0893715	0.426524	0.669726	97.92	0.19	2555761	d__Bacteria	p__Bacteroidota	c__Bacteroidia	o__Bacteroidales	f__Muribaculaceae	g__Limisoma	s__Limisoma sp900541935	yes	no	propionate
ntk_t_tau	M0019_bin59		var_biomarker ~ var_mb_by_sex	-0.0702598	0.0533746	-1.31635	0.188056	97.92	0.19	2555761	d__Bacteria	p__Bacteroidota	c__Bacteroidia	o__Bacteroidales	f__Muribaculaceae	g__Limisoma	s__Limisoma sp900541935	yes	no	propionate
ntk_t_tau	M0019_bin59		var_biomarker ~ mars_age	0.0136516	0.00502298	2.71784	0.006571	97.92	0.19	2555761	d__Bacteria	p__Bacteroidota	c__Bacteroidia	o__Bacteroidales	f__Muribaculaceae	g__Limisoma	s__Limisoma sp900541935	yes	no	propionate
ntk_t_tau	M0019_bin59		var_biomarker ~ apoe4	0.104265	0.065019	1.60361	0.1088	97.92	0.19	2555761	d__Bacteria	p__Bacteroidota	c__Bacteroidia	o__Bacteroidales	f__Muribaculaceae	g__Limisoma	s__Limisoma sp900541935	yes	no	propionate
ntk_t_tau	M0019_bin59		var_biomarker ~ ntk_table	0.0222926	0.061361	0.363303	0.716379	97.92	0.19	2555761	d__Bacteria	p__Bacteroidota	c__Bacteroidia	o__Bacteroidales	f__Muribaculaceae	g__Limisoma	s__Limisoma sp900541935	yes	no	propionate
ntk_t_tau	M0019_bin59		var_biomarker ~ bristol_type_1_7	-0.0106215	0.0337335	-0.314864	0.752865	97.92	0.19	2555761	d__Bacteria	p__Bacteroidota	c__Bacteroidia	o__Bacteroidales	f__Muribaculaceae	g__Limisoma	s__Limisoma sp900541935	yes	no	propionate
ntk_t_tau	M0019_bin86		var_biomarker ~ var_mb	0.0950711	0.028383	3.34958	0.000809351	95.34	0.19	2801622	d__Bacteria	p__Bacteroidota	c__Bacteroidia	o__Bacteroidales	f__Bacteroidaceae	g__Phocaeicola	s__Phocaeicola coprophilus	yes	no	propionate
ntk_t_tau	M0019_bin86		var_biomarker ~ sex	0.105004	0.0914685	1.14798	0.250976	95.34	0.19	2801622	d__Bacteria	p__Bacteroidota	c__Bacteroidia	o__Bacteroidales	f__Bacteroidaceae	g__Phocaeicola	s__Phocaeicola coprophilus	yes	no	propionate
ntk_t_tau	M0019_bin86		var_biomarker ~ var_mb_by_sex	-0.104423	0.0414199	-2.52108	0.0116997	95.34	0.19	2801622	d__Bacteria	p__Bacteroidota	c__Bacteroidia	o__Bacteroidales	f__Bacteroidaceae	g__Phocaeicola	s__Phocaeicola coprophilus	yes	no	propionate
ntk_t_tau	M0019_bin86		var_biomarker ~ mars_age	0.0151332	0.00508458	2.9763	0.00291748	95.34	0.19	2801622	d__Bacteria	p__Bacteroidota	c__Bacteroidia	o__Bacteroidales	f__Bacteroidaceae	g__Phocaeicola	s__Phocaeicola coprophilus	yes	no	propionate
ntk_t_tau	M0019_bin86		var_biomarker ~ apoe4	0.114519	0.0648167	1.76681	0.0772596	95.34	0.19	2801622	d__Bacteria	p__Bacteroidota	c__Bacteroidia	o__Bacteroidales	f__Bacteroidaceae	g__Phocaeicola	s__Phocaeicola coprophilus	yes	no	propionate
ntk_t_tau	M0019_bin86		var_biomarker ~ ntk_table	0.0363663	0.0611543	0.594664	0.552068	95.34	0.19	2801622	d__Bacteria	p__Bacteroidota	c__Bacteroidia	o__Bacteroidales	f__Bacteroidaceae	g__Phocaeicola	s__Phocaeicola coprophilus	yes	no	propionate
ntk_t_tau	M0019_bin86		var_biomarker ~ bristol_type_1_7	-0.010799	0.0354243	-0.304848	0.760482	95.34	0.19	2801622	d__Bacteria	p__Bacteroidota	c__Bacteroidia	o__Bacteroidales	f__Bacteroidaceae	g__Phocaeicola	s__Phocaeicola coprophilus	yes	no	propionate
ntk_t_tau	M0019_bin98		var_biomarker ~ var_mb	0.00629899	0.0399471	0.157683	0.874706	92.84	0	2678436	d__Bacteria	p__Bacillota_A	c__Clostridia	o__Lachnospirales	f__Lachnospiraceae	g__Lachnospira	s__Lachnospira sp003537285	no	no	none
ntk_t_tau	M0019_bin98		var_biomarker ~ sex	-0.195109	0.10491	-1.85978	0.0629173	92.84	0	2678436	d__Bacteria	p__Bacillota_A	c__Clostridia	o__Lachnospirales	f__Lachnospiraceae	g__Lachnospira	s__Lachnospira sp003537285	no	no	none
ntk_t_tau	M0019_bin98		var_biomarker ~ var_mb_by_sex	0.0798904	0.0536663	1.48865	0.136579	92.84	0	2678436	d__Bacteria	p__Bacillota_A	c__Clostridia	o__Lachnospirales	f__Lachnospiraceae	g__Lachnospira	s__Lachnospira sp003537285	no	no	none
ntk_t_tau	M0019_bin98		var_biomarker ~ mars_age	0.0158187	0.0052688	3.00233	0.0026792	92.84	0	2678436	d__Bacteria	p__Bacillota_A	c__Clostridia	o__Lachnospirales	f__Lachnospiraceae	g__Lachnospira	s__Lachnospira sp003537285	no	no	none
ntk_t_tau	M0019_bin98		var_biomarker ~ apoe4	0.0956962	0.0647087	1.47888	0.139173	92.84	0	2678436	d__Bacteria	p__Bacillota_A	c__Clostridia	o__Lachnospirales	f__Lachnospiraceae	g__Lachnospira	s__Lachnospira sp003537285	no	no	none
ntk_t_tau	M0019_bin98		var_biomarker ~ ntk_table	0.0182248	0.0617225	0.29527	0.767788	92.84	0	2678436	d__Bacteria	p__Bacillota_A	c__Clostridia	o__Lachnospirales	f__Lachnospiraceae	g__Lachnospira	s__Lachnospira sp003537285	no	no	none
ntk_t_tau	M0019_bin98		var_biomarker ~ bristol_type_1_7	-0.010448	0.0346986	-0.301107	0.763333	92.84	0	2678436	d__Bacteria	p__Bacillota_A	c__Clostridia	o__Lachnospirales	f__Lachnospiraceae	g__Lachnospira	s__Lachnospira sp003537285	no	no	none
ntk_t_tau	M0020_bin119		var_biomarker ~ var_mb	0.0152334	0.0322409	0.472486	0.63658	97.18	0.27	3064991	d__Bacteria	p__Bacillota_A	c__Clostridia	o__Christensenellales	f__CAG-74	g__Limiplasma	s__Limiplasma merdipullorum	no	no	none
ntk_t_tau	M0020_bin119		var_biomarker ~ sex	-0.0488018	0.0942708	-0.517676	0.604684	97.18	0.27	3064991	d__Bacteria	p__Bacillota_A	c__Clostridia	o__Christensenellales	f__CAG-74	g__Limiplasma	s__Limiplasma merdipullorum	no	no	none
ntk_t_tau	M0020_bin119		var_biomarker ~ var_mb_by_sex	0.0138277	0.0613513	0.225386	0.821679	97.18	0.27	3064991	d__Bacteria	p__Bacillota_A	c__Clostridia	o__Christensenellales	f__CAG-74	g__Limiplasma	s__Limiplasma merdipullorum	no	no	none
ntk_t_tau	M0020_bin119		var_biomarker ~ mars_age	0.015103	0.00529535	2.85213	0.00434273	97.18	0.27	3064991	d__Bacteria	p__Bacillota_A	c__Clostridia	o__Christensenellales	f__CAG-74	g__Limiplasma	s__Limiplasma merdipullorum	no	no	none
ntk_t_tau	M0020_bin119		var_biomarker ~ apoe4	0.10499	0.0656759	1.5986	0.109909	97.18	0.27	3064991	d__Bacteria	p__Bacillota_A	c__Clostridia	o__Christensenellales	f__CAG-74	g__Limiplasma	s__Limiplasma merdipullorum	no	no	none
ntk_t_tau	M0020_bin119		var_biomarker ~ ntk_table	0.0154379	0.0625357	0.246865	0.805013	97.18	0.27	3064991	d__Bacteria	p__Bacillota_A	c__Clostridia	o__Christensenellales	f__CAG-74	g__Limiplasma	s__Limiplasma merdipullorum	no	no	none
ntk_t_tau	M0020_bin119		var_biomarker ~ bristol_type_1_7	-0.00192967	0.0364456	-0.0529466	0.957774	97.18	0.27	3064991	d__Bacteria	p__Bacillota_A	c__Clostridia	o__Christensenellales	f__CAG-74	g__Limiplasma	s__Limiplasma merdipullorum	no	no	none
ntk_t_tau	M0020_bin123		var_biomarker ~ var_mb	0.0550973	0.0329828	1.67049	0.0948227	97.99	0.71	1926853	d__Bacteria	p__Bacillota_A	c__Clostridia	o__Peptostreptococcales	f__Anaerovoracaceae	g__Baileyella	s__Baileyella intestinalis	no	no	none
ntk_t_tau	M0020_bin123		var_biomarker ~ sex	-0.300231	0.113078	-2.65509	0.0079288	97.99	0.71	1926853	d__Bacteria	p__Bacillota_A	c__Clostridia	o__Peptostreptococcales	f__Anaerovoracaceae	g__Baileyella	s__Baileyella intestinalis	no	no	none
ntk_t_tau	M0020_bin123		var_biomarker ~ var_mb_by_sex	-0.115852	0.0466262	-2.48471	0.0129658	97.99	0.71	1926853	d__Bacteria	p__Bacillota_A	c__Clostridia	o__Peptostreptococcales	f__Anaerovoracaceae	g__Baileyella	s__Baileyella intestinalis	no	no	none
ntk_t_tau	M0020_bin123		var_biomarker ~ mars_age	0.0134351	0.00523983	2.56403	0.0103465	97.99	0.71	1926853	d__Bacteria	p__Bacillota_A	c__Clostridia	o__Peptostreptococcales	f__Anaerovoracaceae	g__Baileyella	s__Baileyella intestinalis	no	no	none
ntk_t_tau	M0020_bin123		var_biomarker ~ apoe4	0.088329	0.0628553	1.40527	0.15994	97.99	0.71	1926853	d__Bacteria	p__Bacillota_A	c__Clostridia	o__Peptostreptococcales	f__Anaerovoracaceae	g__Baileyella	s__Baileyella intestinalis	no	no	none
ntk_t_tau	M0020_bin123		var_biomarker ~ ntk_table	0.018361	0.0609013	0.301488	0.763043	97.99	0.71	1926853	d__Bacteria	p__Bacillota_A	c__Clostridia	o__Peptostreptococcales	f__Anaerovoracaceae	g__Baileyella	s__Baileyella intestinalis	no	no	none
ntk_t_tau	M0020_bin123		var_biomarker ~ bristol_type_1_7	-0.00584037	0.0347162	-0.168232	0.866401	97.99	0.71	1926853	d__Bacteria	p__Bacillota_A	c__Clostridia	o__Peptostreptococcales	f__Anaerovoracaceae	g__Baileyella	s__Baileyella intestinalis	no	no	none
ntk_t_tau	M0020_bin130		var_biomarker ~ var_mb	-0.00462359	0.0450262	-0.102687	0.918212	90.16	0.06	2044559	d__Bacteria	p__Bacillota_A	c__Clostridia	o__Oscillospirales	f__CAG-272	g__CAG-448	s__CAG-448 sp003150135	no	no	none
ntk_t_tau	M0020_bin130		var_biomarker ~ sex	-0.0727665	0.0908966	-0.800541	0.423397	90.16	0.06	2044559	d__Bacteria	p__Bacillota_A	c__Clostridia	o__Oscillospirales	f__CAG-272	g__CAG-448	s__CAG-448 sp003150135	no	no	none
ntk_t_tau	M0020_bin130		var_biomarker ~ var_mb_by_sex	0.0544886	0.103518	0.526369	0.598632	90.16	0.06	2044559	d__Bacteria	p__Bacillota_A	c__Clostridia	o__Oscillospirales	f__CAG-272	g__CAG-448	s__CAG-448 sp003150135	no	no	none
ntk_t_tau	M0020_bin130		var_biomarker ~ mars_age	0.0153511	0.0052493	2.92442	0.003451	90.16	0.06	2044559	d__Bacteria	p__Bacillota_A	c__Clostridia	o__Oscillospirales	f__CAG-272	g__CAG-448	s__CAG-448 sp003150135	no	no	none
ntk_t_tau	M0020_bin130		var_biomarker ~ apoe4	0.0980955	0.0661048	1.48394	0.137825	90.16	0.06	2044559	d__Bacteria	p__Bacillota_A	c__Clostridia	o__Oscillospirales	f__CAG-272	g__CAG-448	s__CAG-448 sp003150135	no	no	none
ntk_t_tau	M0020_bin130		var_biomarker ~ ntk_table	0.0204709	0.0627621	0.326166	0.744299	90.16	0.06	2044559	d__Bacteria	p__Bacillota_A	c__Clostridia	o__Oscillospirales	f__CAG-272	g__CAG-448	s__CAG-448 sp003150135	no	no	none
ntk_t_tau	M0020_bin130		var_biomarker ~ bristol_type_1_7	-0.00771994	0.0352958	-0.218721	0.826867	90.16	0.06	2044559	d__Bacteria	p__Bacillota_A	c__Clostridia	o__Oscillospirales	f__CAG-272	g__CAG-448	s__CAG-448 sp003150135	no	no	none
ntk_t_tau	M0020_bin132		var_biomarker ~ var_mb	-0.0447032	0.0262597	-1.70235	0.0886891	92.7	0	1060539	d__Bacteria	p__Bacillota	c__Bacilli	o__RF39	f__UBA660	g__JAEDMO01	s__JAEDMO01 sp016302935	no	no	none
ntk_t_tau	M0020_bin132		var_biomarker ~ sex	0.247225	0.157953	1.56518	0.11754	92.7	0	1060539	d__Bacteria	p__Bacillota	c__Bacilli	o__RF39	f__UBA660	g__JAEDMO01	s__JAEDMO01 sp016302935	no	no	none
ntk_t_tau	M0020_bin132		var_biomarker ~ var_mb_by_sex	0.0874134	0.0418499	2.08874	0.0367314	92.7	0	1060539	d__Bacteria	p__Bacillota	c__Bacilli	o__RF39	f__UBA660	g__JAEDMO01	s__JAEDMO01 sp016302935	no	no	none
ntk_t_tau	M0020_bin132		var_biomarker ~ mars_age	0.0143719	0.00494523	2.90621	0.00365837	92.7	0	1060539	d__Bacteria	p__Bacillota	c__Bacilli	o__RF39	f__UBA660	g__JAEDMO01	s__JAEDMO01 sp016302935	no	no	none
ntk_t_tau	M0020_bin132		var_biomarker ~ apoe4	0.0999893	0.065235	1.53275	0.125336	92.7	0	1060539	d__Bacteria	p__Bacillota	c__Bacilli	o__RF39	f__UBA660	g__JAEDMO01	s__JAEDMO01 sp016302935	no	no	none
ntk_t_tau	M0020_bin132		var_biomarker ~ ntk_table	0.0244305	0.0623219	0.392006	0.695054	92.7	0	1060539	d__Bacteria	p__Bacillota	c__Bacilli	o__RF39	f__UBA660	g__JAEDMO01	s__JAEDMO01 sp016302935	no	no	none
ntk_t_tau	M0020_bin132		var_biomarker ~ bristol_type_1_7	-0.00404216	0.0347305	-0.116386	0.907346	92.7	0	1060539	d__Bacteria	p__Bacillota	c__Bacilli	o__RF39	f__UBA660	g__JAEDMO01	s__JAEDMO01 sp016302935	no	no	none
ntk_t_tau	M0020_bin152		var_biomarker ~ var_mb	0.0379721	0.0689937	0.55037	0.582065	99.03	0.48	3456677	d__Bacteria	p__Bacillota_A	c__Clostridia	o__Lachnospirales	f__Lachnospiraceae	g__Roseburia	s__Roseburia inulinivorans	yes	yes	both
ntk_t_tau	M0020_bin152		var_biomarker ~ sex	0.374964	0.335864	1.11642	0.264245	99.03	0.48	3456677	d__Bacteria	p__Bacillota_A	c__Clostridia	o__Lachnospirales	f__Lachnospiraceae	g__Roseburia	s__Roseburia inulinivorans	yes	yes	both
ntk_t_tau	M0020_bin152		var_biomarker ~ var_mb_by_sex	-0.11815	0.0942166	-1.25402	0.209833	99.03	0.48	3456677	d__Bacteria	p__Bacillota_A	c__Clostridia	o__Lachnospirales	f__Lachnospiraceae	g__Roseburia	s__Roseburia inulinivorans	yes	yes	both
ntk_t_tau	M0020_bin152		var_biomarker ~ mars_age	0.0147657	0.00518207	2.84939	0.0043803	99.03	0.48	3456677	d__Bacteria	p__Bacillota_A	c__Clostridia	o__Lachnospirales	f__Lachnospiraceae	g__Roseburia	s__Roseburia inulinivorans	yes	yes	both
ntk_t_tau	M0020_bin152		var_biomarker ~ apoe4	0.104464	0.0647985	1.61213	0.106933	99.03	0.48	3456677	d__Bacteria	p__Bacillota_A	c__Clostridia	o__Lachnospirales	f__Lachnospiraceae	g__Roseburia	s__Roseburia inulinivorans	yes	yes	both
ntk_t_tau	M0020_bin152		var_biomarker ~ ntk_table	0.0205617	0.0613016	0.335419	0.737309	99.03	0.48	3456677	d__Bacteria	p__Bacillota_A	c__Clostridia	o__Lachnospirales	f__Lachnospiraceae	g__Roseburia	s__Roseburia inulinivorans	yes	yes	both
ntk_t_tau	M0020_bin152		var_biomarker ~ bristol_type_1_7	-0.00850294	0.0350547	-0.242562	0.808345	99.03	0.48	3456677	d__Bacteria	p__Bacillota_A	c__Clostridia	o__Lachnospirales	f__Lachnospiraceae	g__Roseburia	s__Roseburia inulinivorans	yes	yes	both
ntk_t_tau	M0020_bin155		var_biomarker ~ var_mb	0.0286545	0.0318332	0.900147	0.368042	97.29	1.61	2103672	d__Bacteria	p__Actinomycetota	c__Coriobacteriia	o__Coriobacteriales	f__Eggerthellaceae	g__Aphodovivens	s__Aphodovivens avicola	no	no	none
ntk_t_tau	M0020_bin155		var_biomarker ~ sex	-0.0806137	0.062144	-1.29721	0.19456	97.29	1.61	2103672	d__Bacteria	p__Actinomycetota	c__Coriobacteriia	o__Coriobacteriales	f__Eggerthellaceae	g__Aphodovivens	s__Aphodovivens avicola	no	no	none
ntk_t_tau	M0020_bin155		var_biomarker ~ var_mb_by_sex	-0.0704872	0.0399098	-1.76616	0.0773686	97.29	1.61	2103672	d__Bacteria	p__Actinomycetota	c__Coriobacteriia	o__Coriobacteriales	f__Eggerthellaceae	g__Aphodovivens	s__Aphodovivens avicola	no	no	none
ntk_t_tau	M0020_bin155		var_biomarker ~ mars_age	0.0157177	0.00516824	3.04121	0.00235627	97.29	1.61	2103672	d__Bacteria	p__Actinomycetota	c__Coriobacteriia	o__Coriobacteriales	f__Eggerthellaceae	g__Aphodovivens	s__Aphodovivens avicola	no	no	none
ntk_t_tau	M0020_bin155		var_biomarker ~ apoe4	0.110164	0.0680667	1.61847	0.105561	97.29	1.61	2103672	d__Bacteria	p__Actinomycetota	c__Coriobacteriia	o__Coriobacteriales	f__Eggerthellaceae	g__Aphodovivens	s__Aphodovivens avicola	no	no	none
ntk_t_tau	M0020_bin155		var_biomarker ~ ntk_table	0.0196791	0.062104	0.316873	0.75134	97.29	1.61	2103672	d__Bacteria	p__Actinomycetota	c__Coriobacteriia	o__Coriobacteriales	f__Eggerthellaceae	g__Aphodovivens	s__Aphodovivens avicola	no	no	none
ntk_t_tau	M0020_bin155		var_biomarker ~ bristol_type_1_7	-0.00706325	0.0380176	-0.185789	0.85261	97.29	1.61	2103672	d__Bacteria	p__Actinomycetota	c__Coriobacteriia	o__Coriobacteriales	f__Eggerthellaceae	g__Aphodovivens	s__Aphodovivens avicola	no	no	none
ntk_t_tau	M0020_bin2		var_biomarker ~ var_mb	0.0100436	0.0158503	0.633654	0.526307	96.23	0.71	1910484	d__Bacteria	p__Bacillota	c__Bacilli	o__Erysipelotrichales	f__Erysipelotrichaceae	g__Holdemanella	s__Holdemanella porci_A	no	no	none
ntk_t_tau	M0020_bin2		var_biomarker ~ sex	-0.0310281	0.0603287	-0.514317	0.60703	96.23	0.71	1910484	d__Bacteria	p__Bacillota	c__Bacilli	o__Erysipelotrichales	f__Erysipelotrichaceae	g__Holdemanella	s__Holdemanella porci_A	no	no	none
ntk_t_tau	M0020_bin2		var_biomarker ~ var_mb_by_sex	0.0089045	0.0268936	0.331101	0.740568	96.23	0.71	1910484	d__Bacteria	p__Bacillota	c__Bacilli	o__Erysipelotrichales	f__Erysipelotrichaceae	g__Holdemanella	s__Holdemanella porci_A	no	no	none
ntk_t_tau	M0020_bin2		var_biomarker ~ mars_age	0.0161854	0.00527396	3.06893	0.00214825	96.23	0.71	1910484	d__Bacteria	p__Bacillota	c__Bacilli	o__Erysipelotrichales	f__Erysipelotrichaceae	g__Holdemanella	s__Holdemanella porci_A	no	no	none
ntk_t_tau	M0020_bin2		var_biomarker ~ apoe4	0.104167	0.0655274	1.58968	0.111908	96.23	0.71	1910484	d__Bacteria	p__Bacillota	c__Bacilli	o__Erysipelotrichales	f__Erysipelotrichaceae	g__Holdemanella	s__Holdemanella porci_A	no	no	none
ntk_t_tau	M0020_bin2		var_biomarker ~ ntk_table	0.0159531	0.0625295	0.25513	0.798623	96.23	0.71	1910484	d__Bacteria	p__Bacillota	c__Bacilli	o__Erysipelotrichales	f__Erysipelotrichaceae	g__Holdemanella	s__Holdemanella porci_A	no	no	none
ntk_t_tau	M0020_bin2		var_biomarker ~ bristol_type_1_7	-0.0097623	0.0353075	-0.276494	0.782169	96.23	0.71	1910484	d__Bacteria	p__Bacillota	c__Bacilli	o__Erysipelotrichales	f__Erysipelotrichaceae	g__Holdemanella	s__Holdemanella porci_A	no	no	none
ntk_t_tau	M0020_bin21		var_biomarker ~ var_mb	-0.018655	0.0160522	-1.16214	0.245179	93.82	1.12	1401715	d__Bacteria	p__Bacillota	c__Bacilli	o__RF39	f__UBA660	g__Faecenecus	s__Faecenecus gallistercoris	no	no	none
ntk_t_tau	M0020_bin21		var_biomarker ~ sex	0.132726	0.0994894	1.33407	0.182179	93.82	1.12	1401715	d__Bacteria	p__Bacillota	c__Bacilli	o__RF39	f__UBA660	g__Faecenecus	s__Faecenecus gallistercoris	no	no	none
ntk_t_tau	M0020_bin21		var_biomarker ~ var_mb_by_sex	0.0580302	0.0227414	2.55174	0.0107186	93.82	1.12	1401715	d__Bacteria	p__Bacillota	c__Bacilli	o__RF39	f__UBA660	g__Faecenecus	s__Faecenecus gallistercoris	no	no	none
ntk_t_tau	M0020_bin21		var_biomarker ~ mars_age	0.0155064	0.00495602	3.1288	0.00175522	93.82	1.12	1401715	d__Bacteria	p__Bacillota	c__Bacilli	o__RF39	f__UBA660	g__Faecenecus	s__Faecenecus gallistercoris	no	no	none
ntk_t_tau	M0020_bin21		var_biomarker ~ apoe4	0.108945	0.0640578	1.70073	0.088993	93.82	1.12	1401715	d__Bacteria	p__Bacillota	c__Bacilli	o__RF39	f__UBA660	g__Faecenecus	s__Faecenecus gallistercoris	no	no	none
ntk_t_tau	M0020_bin21		var_biomarker ~ ntk_table	0.0165838	0.0610436	0.271672	0.785874	93.82	1.12	1401715	d__Bacteria	p__Bacillota	c__Bacilli	o__RF39	f__UBA660	g__Faecenecus	s__Faecenecus gallistercoris	no	no	none
ntk_t_tau	M0020_bin21		var_biomarker ~ bristol_type_1_7	-0.00407476	0.0350725	-0.116181	0.907509	93.82	1.12	1401715	d__Bacteria	p__Bacillota	c__Bacilli	o__RF39	f__UBA660	g__Faecenecus	s__Faecenecus gallistercoris	no	no	none
ntk_t_tau	M0020_bin46		var_biomarker ~ var_mb	0.0811915	0.0411471	1.9732	0.0484728	92.39	0.34	1999206	d__Bacteria	p__Bacillota_A	c__Clostridia	o__Oscillospirales	f__Oscillospiraceae	g__Faecousia	s__	no	no	none
ntk_t_tau	M0020_bin46		var_biomarker ~ sex	-0.0238908	0.0671451	-0.355808	0.721984	92.39	0.34	1999206	d__Bacteria	p__Bacillota_A	c__Clostridia	o__Oscillospirales	f__Oscillospiraceae	g__Faecousia	s__	no	no	none
ntk_t_tau	M0020_bin46		var_biomarker ~ var_mb_by_sex	-0.0129693	0.0784593	-0.1653	0.868708	92.39	0.34	1999206	d__Bacteria	p__Bacillota_A	c__Clostridia	o__Oscillospirales	f__Oscillospiraceae	g__Faecousia	s__	no	no	none
ntk_t_tau	M0020_bin46		var_biomarker ~ mars_age	0.0138867	0.00538695	2.57784	0.00994214	92.39	0.34	1999206	d__Bacteria	p__Bacillota_A	c__Clostridia	o__Oscillospirales	f__Oscillospiraceae	g__Faecousia	s__	no	no	none
ntk_t_tau	M0020_bin46		var_biomarker ~ apoe4	0.0939793	0.0642795	1.46204	0.14373	92.39	0.34	1999206	d__Bacteria	p__Bacillota_A	c__Clostridia	o__Oscillospirales	f__Oscillospiraceae	g__Faecousia	s__	no	no	none
ntk_t_tau	M0020_bin46		var_biomarker ~ ntk_table	0.00321666	0.0601896	0.053442	0.95738	92.39	0.34	1999206	d__Bacteria	p__Bacillota_A	c__Clostridia	o__Oscillospirales	f__Oscillospiraceae	g__Faecousia	s__	no	no	none
ntk_t_tau	M0020_bin46		var_biomarker ~ bristol_type_1_7	0.00289862	0.0365526	0.0793	0.936794	92.39	0.34	1999206	d__Bacteria	p__Bacillota_A	c__Clostridia	o__Oscillospirales	f__Oscillospiraceae	g__Faecousia	s__	no	no	none
ntk_t_tau	M0020_bin56		var_biomarker ~ var_mb	-0.0304853	0.0193079	-1.5789	0.114358	98.39	0.12	1964146	d__Bacteria	p__Actinomycetota	c__Coriobacteriia	o__Coriobacteriales	f__Eggerthellaceae	g__Anaerotardibacter	s__Anaerotardibacter sp000435475	no	no	none
ntk_t_tau	M0020_bin56		var_biomarker ~ sex	0.0155143	0.179223	0.0865646	0.931018	98.39	0.12	1964146	d__Bacteria	p__Actinomycetota	c__Coriobacteriia	o__Coriobacteriales	f__Eggerthellaceae	g__Anaerotardibacter	s__Anaerotardibacter sp000435475	no	no	none
ntk_t_tau	M0020_bin56		var_biomarker ~ var_mb_by_sex	0.0141331	0.0361864	0.390564	0.69612	98.39	0.12	1964146	d__Bacteria	p__Actinomycetota	c__Coriobacteriia	o__Coriobacteriales	f__Eggerthellaceae	g__Anaerotardibacter	s__Anaerotardibacter sp000435475	no	no	none
ntk_t_tau	M0020_bin56		var_biomarker ~ mars_age	0.0156958	0.00532388	2.94818	0.00319648	98.39	0.12	1964146	d__Bacteria	p__Actinomycetota	c__Coriobacteriia	o__Coriobacteriales	f__Eggerthellaceae	g__Anaerotardibacter	s__Anaerotardibacter sp000435475	no	no	none
ntk_t_tau	M0020_bin56		var_biomarker ~ apoe4	0.0966599	0.0651768	1.48304	0.138063	98.39	0.12	1964146	d__Bacteria	p__Actinomycetota	c__Coriobacteriia	o__Coriobacteriales	f__Eggerthellaceae	g__Anaerotardibacter	s__Anaerotardibacter sp000435475	no	no	none
ntk_t_tau	M0020_bin56		var_biomarker ~ ntk_table	0.0159273	0.0622435	0.255887	0.798038	98.39	0.12	1964146	d__Bacteria	p__Actinomycetota	c__Coriobacteriia	o__Coriobacteriales	f__Eggerthellaceae	g__Anaerotardibacter	s__Anaerotardibacter sp000435475	no	no	none
ntk_t_tau	M0020_bin56		var_biomarker ~ bristol_type_1_7	-0.0156045	0.0382934	-0.407499	0.683642	98.39	0.12	1964146	d__Bacteria	p__Actinomycetota	c__Coriobacteriia	o__Coriobacteriales	f__Eggerthellaceae	g__Anaerotardibacter	s__Anaerotardibacter sp000435475	no	no	none
ntk_t_tau	M0020_bin68		var_biomarker ~ var_mb	-0.0261894	0.0241599	-1.084	0.278364	98.6	1.17	2914721	d__Bacteria	p__Bacillota_A	c__Clostridia	o__Christensenellales	f__CAG-74	g__UBA11524	s__UBA11524 sp000437595	no	no	none
ntk_t_tau	M0020_bin68		var_biomarker ~ sex	-0.0416119	0.087287	-0.476725	0.633558	98.6	1.17	2914721	d__Bacteria	p__Bacillota_A	c__Clostridia	o__Christensenellales	f__CAG-74	g__UBA11524	s__UBA11524 sp000437595	no	no	none
ntk_t_tau	M0020_bin68		var_biomarker ~ var_mb_by_sex	-0.00123063	0.0316624	-0.0388672	0.968996	98.6	1.17	2914721	d__Bacteria	p__Bacillota_A	c__Clostridia	o__Christensenellales	f__CAG-74	g__UBA11524	s__UBA11524 sp000437595	no	no	none
ntk_t_tau	M0020_bin68		var_biomarker ~ mars_age	0.0153552	0.00493292	3.11281	0.00185318	98.6	1.17	2914721	d__Bacteria	p__Bacillota_A	c__Clostridia	o__Christensenellales	f__CAG-74	g__UBA11524	s__UBA11524 sp000437595	no	no	none
ntk_t_tau	M0020_bin68		var_biomarker ~ apoe4	0.0994696	0.0652078	1.52543	0.127153	98.6	1.17	2914721	d__Bacteria	p__Bacillota_A	c__Clostridia	o__Christensenellales	f__CAG-74	g__UBA11524	s__UBA11524 sp000437595	no	no	none
ntk_t_tau	M0020_bin68		var_biomarker ~ ntk_table	0.0247069	0.0633957	0.389725	0.69674	98.6	1.17	2914721	d__Bacteria	p__Bacillota_A	c__Clostridia	o__Christensenellales	f__CAG-74	g__UBA11524	s__UBA11524 sp000437595	no	no	none
ntk_t_tau	M0020_bin68		var_biomarker ~ bristol_type_1_7	-0.00786488	0.0354859	-0.221634	0.824599	98.6	1.17	2914721	d__Bacteria	p__Bacillota_A	c__Clostridia	o__Christensenellales	f__CAG-74	g__UBA11524	s__UBA11524 sp000437595	no	no	none
ntk_t_tau	M0020_bin69		var_biomarker ~ var_mb	0.0588063	0.0592768	0.992063	0.321167	93.99	0	2700472	d__Bacteria	p__Bacillota_A	c__Clostridia	o__Lachnospirales	f__Lachnospiraceae	g__Faecalimonas	s__Faecalimonas phoceensis	yes	no	propionate
ntk_t_tau	M0020_bin69		var_biomarker ~ sex	0.233881	0.292159	0.800525	0.423406	93.99	0	2700472	d__Bacteria	p__Bacillota_A	c__Clostridia	o__Lachnospirales	f__Lachnospiraceae	g__Faecalimonas	s__Faecalimonas phoceensis	yes	no	propionate
ntk_t_tau	M0020_bin69		var_biomarker ~ var_mb_by_sex	-0.0815913	0.0823878	-0.990332	0.322012	93.99	0	2700472	d__Bacteria	p__Bacillota_A	c__Clostridia	o__Lachnospirales	f__Lachnospiraceae	g__Faecalimonas	s__Faecalimonas phoceensis	yes	no	propionate
ntk_t_tau	M0020_bin69		var_biomarker ~ mars_age	0.0157221	0.00498688	3.15269	0.00161774	93.99	0	2700472	d__Bacteria	p__Bacillota_A	c__Clostridia	o__Lachnospirales	f__Lachnospiraceae	g__Faecalimonas	s__Faecalimonas phoceensis	yes	no	propionate
ntk_t_tau	M0020_bin69		var_biomarker ~ apoe4	0.102397	0.0640131	1.59962	0.109682	93.99	0	2700472	d__Bacteria	p__Bacillota_A	c__Clostridia	o__Lachnospirales	f__Lachnospiraceae	g__Faecalimonas	s__Faecalimonas phoceensis	yes	no	propionate
ntk_t_tau	M0020_bin69		var_biomarker ~ ntk_table	0.00285273	0.0628009	0.045425	0.963769	93.99	0	2700472	d__Bacteria	p__Bacillota_A	c__Clostridia	o__Lachnospirales	f__Lachnospiraceae	g__Faecalimonas	s__Faecalimonas phoceensis	yes	no	propionate
ntk_t_tau	M0020_bin69		var_biomarker ~ bristol_type_1_7	-0.00379203	0.0344742	-0.109996	0.912412	93.99	0	2700472	d__Bacteria	p__Bacillota_A	c__Clostridia	o__Lachnospirales	f__Lachnospiraceae	g__Faecalimonas	s__Faecalimonas phoceensis	yes	no	propionate
ntk_t_tau	M0020_bin81		var_biomarker ~ var_mb	0.0271868	0.0343249	0.792043	0.428335	98.11	0	3839374	d__Bacteria	p__Bacillota	c__Bacilli	o__Erysipelotrichales	f__Erysipelotrichaceae	g__Clostridium_AQ	s__Clostridium_AQ innocuum	no	no	none
ntk_t_tau	M0020_bin81		var_biomarker ~ sex	-0.00260017	0.0687224	-0.0378358	0.969819	98.11	0	3839374	d__Bacteria	p__Bacillota	c__Bacilli	o__Erysipelotrichales	f__Erysipelotrichaceae	g__Clostridium_AQ	s__Clostridium_AQ innocuum	no	no	none
ntk_t_tau	M0020_bin81		var_biomarker ~ var_mb_by_sex	-0.052747	0.0459951	-1.1468	0.251466	98.11	0	3839374	d__Bacteria	p__Bacillota	c__Bacilli	o__Erysipelotrichales	f__Erysipelotrichaceae	g__Clostridium_AQ	s__Clostridium_AQ innocuum	no	no	none
ntk_t_tau	M0020_bin81		var_biomarker ~ mars_age	0.0156594	0.0051166	3.06051	0.00220964	98.11	0	3839374	d__Bacteria	p__Bacillota	c__Bacilli	o__Erysipelotrichales	f__Erysipelotrichaceae	g__Clostridium_AQ	s__Clostridium_AQ innocuum	no	no	none
ntk_t_tau	M0020_bin81		var_biomarker ~ apoe4	0.105591	0.0656214	1.6091	0.107595	98.11	0	3839374	d__Bacteria	p__Bacillota	c__Bacilli	o__Erysipelotrichales	f__Erysipelotrichaceae	g__Clostridium_AQ	s__Clostridium_AQ innocuum	no	no	none
ntk_t_tau	M0020_bin81		var_biomarker ~ ntk_table	0.0150307	0.0615264	0.244297	0.807001	98.11	0	3839374	d__Bacteria	p__Bacillota	c__Bacilli	o__Erysipelotrichales	f__Erysipelotrichaceae	g__Clostridium_AQ	s__Clostridium_AQ innocuum	no	no	none
ntk_t_tau	M0020_bin81		var_biomarker ~ bristol_type_1_7	-0.00196234	0.0356881	-0.0549858	0.95615	98.11	0	3839374	d__Bacteria	p__Bacillota	c__Bacilli	o__Erysipelotrichales	f__Erysipelotrichaceae	g__Clostridium_AQ	s__Clostridium_AQ innocuum	no	no	none
ntk_t_tau	M0032_bin118		var_biomarker ~ var_mb	0.0228755	0.0357234	0.64035	0.521945	90.67	0.5	3184555	d__Bacteria	p__Bacteroidota	c__Bacteroidia	o__Bacteroidales	f__Bacteroidaceae	g__Paraprevotella	s__Paraprevotella clara	yes	no	propionate
ntk_t_tau	M0032_bin118		var_biomarker ~ sex	-0.0248165	0.0965603	-0.257005	0.797175	90.67	0.5	3184555	d__Bacteria	p__Bacteroidota	c__Bacteroidia	o__Bacteroidales	f__Bacteroidaceae	g__Paraprevotella	s__Paraprevotella clara	yes	no	propionate
ntk_t_tau	M0032_bin118		var_biomarker ~ var_mb_by_sex	-0.0117801	0.0543963	-0.216561	0.82855	90.67	0.5	3184555	d__Bacteria	p__Bacteroidota	c__Bacteroidia	o__Bacteroidales	f__Bacteroidaceae	g__Paraprevotella	s__Paraprevotella clara	yes	no	propionate
ntk_t_tau	M0032_bin118		var_biomarker ~ mars_age	0.0158024	0.0051805	3.05037	0.00228563	90.67	0.5	3184555	d__Bacteria	p__Bacteroidota	c__Bacteroidia	o__Bacteroidales	f__Bacteroidaceae	g__Paraprevotella	s__Paraprevotella clara	yes	no	propionate
ntk_t_tau	M0032_bin118		var_biomarker ~ apoe4	0.0966032	0.0631216	1.53043	0.12591	90.67	0.5	3184555	d__Bacteria	p__Bacteroidota	c__Bacteroidia	o__Bacteroidales	f__Bacteroidaceae	g__Paraprevotella	s__Paraprevotella clara	yes	no	propionate
ntk_t_tau	M0032_bin118		var_biomarker ~ ntk_table	0.0289202	0.0648254	0.446125	0.655507	90.67	0.5	3184555	d__Bacteria	p__Bacteroidota	c__Bacteroidia	o__Bacteroidales	f__Bacteroidaceae	g__Paraprevotella	s__Paraprevotella clara	yes	no	propionate
ntk_t_tau	M0032_bin118		var_biomarker ~ bristol_type_1_7	-0.0101813	0.0346935	-0.293463	0.769168	90.67	0.5	3184555	d__Bacteria	p__Bacteroidota	c__Bacteroidia	o__Bacteroidales	f__Bacteroidaceae	g__Paraprevotella	s__Paraprevotella clara	yes	no	propionate
ntk_t_tau	M0032_bin45		var_biomarker ~ var_mb	0.0036373	0.0379691	0.0957961	0.923682	97.99	0.22	2067660	d__Bacteria	p__Bacillota_A	c__Clostridia	o__Oscillospirales	f__Oscillospiraceae	g__ER4	s__ER4 sp000765235	no	no	none
ntk_t_tau	M0032_bin45		var_biomarker ~ sex	-0.0313336	0.0659056	-0.475432	0.634479	97.99	0.22	2067660	d__Bacteria	p__Bacillota_A	c__Clostridia	o__Oscillospirales	f__Oscillospiraceae	g__ER4	s__ER4 sp000765235	no	no	none
ntk_t_tau	M0032_bin45		var_biomarker ~ var_mb_by_sex	0.0234144	0.0526236	0.444941	0.656362	97.99	0.22	2067660	d__Bacteria	p__Bacillota_A	c__Clostridia	o__Oscillospirales	f__Oscillospiraceae	g__ER4	s__ER4 sp000765235	no	no	none
ntk_t_tau	M0032_bin45		var_biomarker ~ mars_age	0.0154507	0.00520402	2.969	0.00298768	97.99	0.22	2067660	d__Bacteria	p__Bacillota_A	c__Clostridia	o__Oscillospirales	f__Oscillospiraceae	g__ER4	s__ER4 sp000765235	no	no	none
ntk_t_tau	M0032_bin45		var_biomarker ~ apoe4	0.102523	0.0648068	1.58198	0.113654	97.99	0.22	2067660	d__Bacteria	p__Bacillota_A	c__Clostridia	o__Oscillospirales	f__Oscillospiraceae	g__ER4	s__ER4 sp000765235	no	no	none
ntk_t_tau	M0032_bin45		var_biomarker ~ ntk_table	0.0260255	0.0615012	0.423171	0.672171	97.99	0.22	2067660	d__Bacteria	p__Bacillota_A	c__Clostridia	o__Oscillospirales	f__Oscillospiraceae	g__ER4	s__ER4 sp000765235	no	no	none
ntk_t_tau	M0032_bin45		var_biomarker ~ bristol_type_1_7	-0.0101746	0.0344618	-0.295242	0.767809	97.99	0.22	2067660	d__Bacteria	p__Bacillota_A	c__Clostridia	o__Oscillospirales	f__Oscillospiraceae	g__ER4	s__ER4 sp000765235	no	no	none
ntk_t_tau	M0034_bin135		var_biomarker ~ var_mb	-0.035828	0.0346046	-1.03535	0.300504	99.22	0.74	3754013	d__Bacteria	p__Bacteroidota	c__Bacteroidia	o__Bacteroidales	f__Bacteroidaceae	g__Paraprevotella	s__Paraprevotella clara	yes	no	propionate
ntk_t_tau	M0034_bin135		var_biomarker ~ sex	-0.0565352	0.0595674	-0.949096	0.342572	99.22	0.74	3754013	d__Bacteria	p__Bacteroidota	c__Bacteroidia	o__Bacteroidales	f__Bacteroidaceae	g__Paraprevotella	s__Paraprevotella clara	yes	no	propionate
ntk_t_tau	M0034_bin135		var_biomarker ~ var_mb_by_sex	0.0730936	0.0470853	1.55237	0.120575	99.22	0.74	3754013	d__Bacteria	p__Bacteroidota	c__Bacteroidia	o__Bacteroidales	f__Bacteroidaceae	g__Paraprevotella	s__Paraprevotella clara	yes	no	propionate
ntk_t_tau	M0034_bin135		var_biomarker ~ mars_age	0.0172547	0.00494052	3.49249	0.000478543	99.22	0.74	3754013	d__Bacteria	p__Bacteroidota	c__Bacteroidia	o__Bacteroidales	f__Bacteroidaceae	g__Paraprevotella	s__Paraprevotella clara	yes	no	propionate
ntk_t_tau	M0034_bin135		var_biomarker ~ apoe4	0.107611	0.0670633	1.60461	0.108579	99.22	0.74	3754013	d__Bacteria	p__Bacteroidota	c__Bacteroidia	o__Bacteroidales	f__Bacteroidaceae	g__Paraprevotella	s__Paraprevotella clara	yes	no	propionate
ntk_t_tau	M0034_bin135		var_biomarker ~ ntk_table	0.0167547	0.0595575	0.28132	0.778465	99.22	0.74	3754013	d__Bacteria	p__Bacteroidota	c__Bacteroidia	o__Bacteroidales	f__Bacteroidaceae	g__Paraprevotella	s__Paraprevotella clara	yes	no	propionate
ntk_t_tau	M0034_bin135		var_biomarker ~ bristol_type_1_7	-0.00802067	0.0371136	-0.216111	0.828901	99.22	0.74	3754013	d__Bacteria	p__Bacteroidota	c__Bacteroidia	o__Bacteroidales	f__Bacteroidaceae	g__Paraprevotella	s__Paraprevotella clara	yes	no	propionate
ntk_t_tau	M0034_bin5		var_biomarker ~ var_mb	-0.0404219	0.0151212	-2.67318	0.00751348	97.58	0.81	1952264	d__Bacteria	p__Actinomycetota	c__Coriobacteriia	o__Coriobacteriales	f__Coriobacteriaceae	g__Collinsella	s__	no	no	none
ntk_t_tau	M0034_bin5		var_biomarker ~ sex	0.0496915	0.0765982	0.64873	0.516513	97.58	0.81	1952264	d__Bacteria	p__Actinomycetota	c__Coriobacteriia	o__Coriobacteriales	f__Coriobacteriaceae	g__Collinsella	s__	no	no	none
ntk_t_tau	M0034_bin5		var_biomarker ~ var_mb_by_sex	0.0291482	0.0267894	1.08805	0.276573	97.58	0.81	1952264	d__Bacteria	p__Actinomycetota	c__Coriobacteriia	o__Coriobacteriales	f__Coriobacteriaceae	g__Collinsella	s__	no	no	none
ntk_t_tau	M0034_bin5		var_biomarker ~ mars_age	0.0166675	0.00515855	3.23104	0.00123341	97.58	0.81	1952264	d__Bacteria	p__Actinomycetota	c__Coriobacteriia	o__Coriobacteriales	f__Coriobacteriaceae	g__Collinsella	s__	no	no	none
ntk_t_tau	M0034_bin5		var_biomarker ~ apoe4	0.102703	0.0632321	1.62422	0.104328	97.58	0.81	1952264	d__Bacteria	p__Actinomycetota	c__Coriobacteriia	o__Coriobacteriales	f__Coriobacteriaceae	g__Collinsella	s__	no	no	none
ntk_t_tau	M0034_bin5		var_biomarker ~ ntk_table	0.0188755	0.0599636	0.314782	0.752927	97.58	0.81	1952264	d__Bacteria	p__Actinomycetota	c__Coriobacteriia	o__Coriobacteriales	f__Coriobacteriaceae	g__Collinsella	s__	no	no	none
ntk_t_tau	M0034_bin5		var_biomarker ~ bristol_type_1_7	-0.0197136	0.0338358	-0.582625	0.560146	97.58	0.81	1952264	d__Bacteria	p__Actinomycetota	c__Coriobacteriia	o__Coriobacteriales	f__Coriobacteriaceae	g__Collinsella	s__	no	no	none
ntk_t_tau	M0034_bin82		var_biomarker ~ var_mb	-0.0195728	0.0471718	-0.414926	0.678196	96.15	1.17	2918656	d__Bacteria	p__Bacillota_A	c__Clostridia	o__Christensenellales	f__CAG-74	g__UBA11524	s__UBA11524 sp000437595	no	no	none
ntk_t_tau	M0034_bin82		var_biomarker ~ sex	-0.0525435	0.0698964	-0.751734	0.452211	96.15	1.17	2918656	d__Bacteria	p__Bacillota_A	c__Clostridia	o__Christensenellales	f__CAG-74	g__UBA11524	s__UBA11524 sp000437595	no	no	none
ntk_t_tau	M0034_bin82		var_biomarker ~ var_mb_by_sex	0.0296252	0.0666227	0.44467	0.656558	96.15	1.17	2918656	d__Bacteria	p__Bacillota_A	c__Clostridia	o__Christensenellales	f__CAG-74	g__UBA11524	s__UBA11524 sp000437595	no	no	none
ntk_t_tau	M0034_bin82		var_biomarker ~ mars_age	0.0155114	0.00514743	3.01343	0.00258311	96.15	1.17	2918656	d__Bacteria	p__Bacillota_A	c__Clostridia	o__Christensenellales	f__CAG-74	g__UBA11524	s__UBA11524 sp000437595	no	no	none
ntk_t_tau	M0034_bin82		var_biomarker ~ apoe4	0.0995438	0.0663615	1.50002	0.133609	96.15	1.17	2918656	d__Bacteria	p__Bacillota_A	c__Clostridia	o__Christensenellales	f__CAG-74	g__UBA11524	s__UBA11524 sp000437595	no	no	none
ntk_t_tau	M0034_bin82		var_biomarker ~ ntk_table	0.0217799	0.0626464	0.347664	0.728092	96.15	1.17	2918656	d__Bacteria	p__Bacillota_A	c__Clostridia	o__Christensenellales	f__CAG-74	g__UBA11524	s__UBA11524 sp000437595	no	no	none
ntk_t_tau	M0034_bin82		var_biomarker ~ bristol_type_1_7	-0.0103337	0.0360899	-0.286333	0.774623	96.15	1.17	2918656	d__Bacteria	p__Bacillota_A	c__Clostridia	o__Christensenellales	f__CAG-74	g__UBA11524	s__UBA11524 sp000437595	no	no	none
ntk_t_tau	M0035_bin116		var_biomarker ~ var_mb	0.00673805	0.0163392	0.412387	0.680056	95	0.71	2924280	d__Bacteria	p__Bacteroidota	c__Bacteroidia	o__Bacteroidales	f__UBA932	g__Cryptobacteroides	s__Cryptobacteroides sp000432515	no	no	none
ntk_t_tau	M0035_bin116		var_biomarker ~ sex	-0.0495187	0.11608	-0.42659	0.669678	95	0.71	2924280	d__Bacteria	p__Bacteroidota	c__Bacteroidia	o__Bacteroidales	f__UBA932	g__Cryptobacteroides	s__Cryptobacteroides sp000432515	no	no	none
ntk_t_tau	M0035_bin116		var_biomarker ~ var_mb_by_sex	-0.00249694	0.0263019	-0.0949341	0.924367	95	0.71	2924280	d__Bacteria	p__Bacteroidota	c__Bacteroidia	o__Bacteroidales	f__UBA932	g__Cryptobacteroides	s__Cryptobacteroides sp000432515	no	no	none
ntk_t_tau	M0035_bin116		var_biomarker ~ mars_age	0.0156179	0.00515399	3.03025	0.0024435	95	0.71	2924280	d__Bacteria	p__Bacteroidota	c__Bacteroidia	o__Bacteroidales	f__UBA932	g__Cryptobacteroides	s__Cryptobacteroides sp000432515	no	no	none
ntk_t_tau	M0035_bin116		var_biomarker ~ apoe4	0.106921	0.0674848	1.58437	0.11311	95	0.71	2924280	d__Bacteria	p__Bacteroidota	c__Bacteroidia	o__Bacteroidales	f__UBA932	g__Cryptobacteroides	s__Cryptobacteroides sp000432515	no	no	none
ntk_t_tau	M0035_bin116		var_biomarker ~ ntk_table	0.0215966	0.0641498	0.336659	0.736374	95	0.71	2924280	d__Bacteria	p__Bacteroidota	c__Bacteroidia	o__Bacteroidales	f__UBA932	g__Cryptobacteroides	s__Cryptobacteroides sp000432515	no	no	none
ntk_t_tau	M0035_bin116		var_biomarker ~ bristol_type_1_7	-0.00968526	0.0350448	-0.276368	0.782265	95	0.71	2924280	d__Bacteria	p__Bacteroidota	c__Bacteroidia	o__Bacteroidales	f__UBA932	g__Cryptobacteroides	s__Cryptobacteroides sp000432515	no	no	none
ntk_t_tau	M0035_bin23		var_biomarker ~ var_mb	-0.0221407	0.0244545	-0.905387	0.365261	98.86	0.16	2820150	d__Bacteria	p__Bacillota_A	c__Clostridia	o__Clostridiales	f__Clostridiaceae	g__Clostridium	s__Clostridium sp900539375	no	no	none
ntk_t_tau	M0035_bin23		var_biomarker ~ sex	-0.035755	0.0763907	-0.468055	0.639746	98.86	0.16	2820150	d__Bacteria	p__Bacillota_A	c__Clostridia	o__Clostridiales	f__Clostridiaceae	g__Clostridium	s__Clostridium sp900539375	no	no	none
ntk_t_tau	M0035_bin23		var_biomarker ~ var_mb_by_sex	0.0138602	0.0625447	0.221604	0.824622	98.86	0.16	2820150	d__Bacteria	p__Bacillota_A	c__Clostridia	o__Clostridiales	f__Clostridiaceae	g__Clostridium	s__Clostridium sp900539375	no	no	none
ntk_t_tau	M0035_bin23		var_biomarker ~ mars_age	0.0154808	0.00526379	2.94099	0.0032716	98.86	0.16	2820150	d__Bacteria	p__Bacillota_A	c__Clostridia	o__Clostridiales	f__Clostridiaceae	g__Clostridium	s__Clostridium sp900539375	no	no	none
ntk_t_tau	M0035_bin23		var_biomarker ~ apoe4	0.10274	0.0650096	1.58038	0.114021	98.86	0.16	2820150	d__Bacteria	p__Bacillota_A	c__Clostridia	o__Clostridiales	f__Clostridiaceae	g__Clostridium	s__Clostridium sp900539375	no	no	none
ntk_t_tau	M0035_bin23		var_biomarker ~ ntk_table	0.0220723	0.064754	0.340863	0.733207	98.86	0.16	2820150	d__Bacteria	p__Bacillota_A	c__Clostridia	o__Clostridiales	f__Clostridiaceae	g__Clostridium	s__Clostridium sp900539375	no	no	none
ntk_t_tau	M0035_bin23		var_biomarker ~ bristol_type_1_7	-0.00938008	0.0352227	-0.266308	0.790002	98.86	0.16	2820150	d__Bacteria	p__Bacillota_A	c__Clostridia	o__Clostridiales	f__Clostridiaceae	g__Clostridium	s__Clostridium sp900539375	no	no	none
ntk_t_tau	M0035_bin67		var_biomarker ~ var_mb	0.00394316	0.0216206	0.18238	0.855285	96.23	0	1979430	d__Bacteria	p__Bacillota_A	c__Clostridia	o__Oscillospirales	f__Ruminococcaceae	g__Faecalibacterium	s__Faecalibacterium sp900758465	no	yes	butyrate
ntk_t_tau	M0035_bin67		var_biomarker ~ sex	-0.0456345	0.0652408	-0.699478	0.484254	96.23	0	1979430	d__Bacteria	p__Bacillota_A	c__Clostridia	o__Oscillospirales	f__Ruminococcaceae	g__Faecalibacterium	s__Faecalibacterium sp900758465	no	yes	butyrate
ntk_t_tau	M0035_bin67		var_biomarker ~ var_mb_by_sex	0.00432639	0.0305863	0.141448	0.887516	96.23	0	1979430	d__Bacteria	p__Bacillota_A	c__Clostridia	o__Oscillospirales	f__Ruminococcaceae	g__Faecalibacterium	s__Faecalibacterium sp900758465	no	yes	butyrate
ntk_t_tau	M0035_bin67		var_biomarker ~ mars_age	0.0159837	0.00504832	3.16615	0.00154473	96.23	0	1979430	d__Bacteria	p__Bacillota_A	c__Clostridia	o__Oscillospirales	f__Ruminococcaceae	g__Faecalibacterium	s__Faecalibacterium sp900758465	no	yes	butyrate
ntk_t_tau	M0035_bin67		var_biomarker ~ apoe4	0.100209	0.0639615	1.56671	0.117182	96.23	0	1979430	d__Bacteria	p__Bacillota_A	c__Clostridia	o__Oscillospirales	f__Ruminococcaceae	g__Faecalibacterium	s__Faecalibacterium sp900758465	no	yes	butyrate
ntk_t_tau	M0035_bin67		var_biomarker ~ ntk_table	0.0218356	0.0647507	0.337226	0.735947	96.23	0	1979430	d__Bacteria	p__Bacillota_A	c__Clostridia	o__Oscillospirales	f__Ruminococcaceae	g__Faecalibacterium	s__Faecalibacterium sp900758465	no	yes	butyrate
ntk_t_tau	M0035_bin67		var_biomarker ~ bristol_type_1_7	-0.0102555	0.0361817	-0.283445	0.776836	96.23	0	1979430	d__Bacteria	p__Bacillota_A	c__Clostridia	o__Oscillospirales	f__Ruminococcaceae	g__Faecalibacterium	s__Faecalibacterium sp900758465	no	yes	butyrate
ntk_t_tau	M0035_bin98		var_biomarker ~ var_mb	0.0283141	0.0604359	0.468497	0.639429	94.78	0.63	3123819	d__Bacteria	p__Bacillota_A	c__Clostridia	o__Lachnospirales	f__Lachnospiraceae	g__Blautia_A	s__Blautia_A faecis	yes	no	propionate
ntk_t_tau	M0035_bin98		var_biomarker ~ sex	0.210728	0.269082	0.783136	0.433547	94.78	0.63	3123819	d__Bacteria	p__Bacillota_A	c__Clostridia	o__Lachnospirales	f__Lachnospiraceae	g__Blautia_A	s__Blautia_A faecis	yes	no	propionate
ntk_t_tau	M0035_bin98		var_biomarker ~ var_mb_by_sex	-0.0886169	0.0892996	-0.992355	0.321024	94.78	0.63	3123819	d__Bacteria	p__Bacillota_A	c__Clostridia	o__Lachnospirales	f__Lachnospiraceae	g__Blautia_A	s__Blautia_A faecis	yes	no	propionate
ntk_t_tau	M0035_bin98		var_biomarker ~ mars_age	0.0148074	0.0053279	2.77921	0.00544913	94.78	0.63	3123819	d__Bacteria	p__Bacillota_A	c__Clostridia	o__Lachnospirales	f__Lachnospiraceae	g__Blautia_A	s__Blautia_A faecis	yes	no	propionate
ntk_t_tau	M0035_bin98		var_biomarker ~ apoe4	0.102387	0.0642887	1.59262	0.111246	94.78	0.63	3123819	d__Bacteria	p__Bacillota_A	c__Clostridia	o__Lachnospirales	f__Lachnospiraceae	g__Blautia_A	s__Blautia_A faecis	yes	no	propionate
ntk_t_tau	M0035_bin98		var_biomarker ~ ntk_table	0.0211759	0.0616826	0.343305	0.731369	94.78	0.63	3123819	d__Bacteria	p__Bacillota_A	c__Clostridia	o__Lachnospirales	f__Lachnospiraceae	g__Blautia_A	s__Blautia_A faecis	yes	no	propionate
ntk_t_tau	M0035_bin98		var_biomarker ~ bristol_type_1_7	-0.00805279	0.0350355	-0.229846	0.818211	94.78	0.63	3123819	d__Bacteria	p__Bacillota_A	c__Clostridia	o__Lachnospirales	f__Lachnospiraceae	g__Blautia_A	s__Blautia_A faecis	yes	no	propionate
ntk_t_tau	M0046_bin53		var_biomarker ~ var_mb	-0.038618	0.0465498	-0.829606	0.406761	96.64	0	1941537	d__Bacteria	p__Bacillota_A	c__Clostridia	o__Oscillospirales	f__Acutalibacteraceae	g__CAG-217	s__CAG-217 sp000436335	no	no	none
ntk_t_tau	M0046_bin53		var_biomarker ~ sex	0.18689	0.283638	0.658902	0.509959	96.64	0	1941537	d__Bacteria	p__Bacillota_A	c__Clostridia	o__Oscillospirales	f__Acutalibacteraceae	g__CAG-217	s__CAG-217 sp000436335	no	no	none
ntk_t_tau	M0046_bin53		var_biomarker ~ var_mb_by_sex	0.0629938	0.0739177	0.852216	0.394094	96.64	0	1941537	d__Bacteria	p__Bacillota_A	c__Clostridia	o__Oscillospirales	f__Acutalibacteraceae	g__CAG-217	s__CAG-217 sp000436335	no	no	none
ntk_t_tau	M0046_bin53		var_biomarker ~ mars_age	0.0159315	0.00523871	3.04111	0.00235707	96.64	0	1941537	d__Bacteria	p__Bacillota_A	c__Clostridia	o__Oscillospirales	f__Acutalibacteraceae	g__CAG-217	s__CAG-217 sp000436335	no	no	none
ntk_t_tau	M0046_bin53		var_biomarker ~ apoe4	0.0975264	0.0654468	1.49016	0.136182	96.64	0	1941537	d__Bacteria	p__Bacillota_A	c__Clostridia	o__Oscillospirales	f__Acutalibacteraceae	g__CAG-217	s__CAG-217 sp000436335	no	no	none
ntk_t_tau	M0046_bin53		var_biomarker ~ ntk_table	0.0110473	0.0651392	0.169596	0.865328	96.64	0	1941537	d__Bacteria	p__Bacillota_A	c__Clostridia	o__Oscillospirales	f__Acutalibacteraceae	g__CAG-217	s__CAG-217 sp000436335	no	no	none
ntk_t_tau	M0046_bin53		var_biomarker ~ bristol_type_1_7	-0.0102179	0.0360687	-0.28329	0.776954	96.64	0	1941537	d__Bacteria	p__Bacillota_A	c__Clostridia	o__Oscillospirales	f__Acutalibacteraceae	g__CAG-217	s__CAG-217 sp000436335	no	no	none
ntk_t_tau	M0047_bin136		var_biomarker ~ var_mb	0.00666579	0.037123	0.17956	0.857498	90.44	0.58	3552079	d__Bacteria	p__Bacillota_A	c__Clostridia	o__Oscillospirales	f__Acutalibacteraceae	g__Acutalibacter	s__Acutalibacter timonensis	no	no	none
ntk_t_tau	M0047_bin136		var_biomarker ~ sex	0.0654715	0.236554	0.276772	0.781955	90.44	0.58	3552079	d__Bacteria	p__Bacillota_A	c__Clostridia	o__Oscillospirales	f__Acutalibacteraceae	g__Acutalibacter	s__Acutalibacter timonensis	no	no	none
ntk_t_tau	M0047_bin136		var_biomarker ~ var_mb_by_sex	-0.0313569	0.0632888	-0.495457	0.620278	90.44	0.58	3552079	d__Bacteria	p__Bacillota_A	c__Clostridia	o__Oscillospirales	f__Acutalibacteraceae	g__Acutalibacter	s__Acutalibacter timonensis	no	no	none
ntk_t_tau	M0047_bin136		var_biomarker ~ mars_age	0.0157233	0.00531941	2.95583	0.00311826	90.44	0.58	3552079	d__Bacteria	p__Bacillota_A	c__Clostridia	o__Oscillospirales	f__Acutalibacteraceae	g__Acutalibacter	s__Acutalibacter timonensis	no	no	none
ntk_t_tau	M0047_bin136		var_biomarker ~ apoe4	0.102605	0.0665135	1.54261	0.122925	90.44	0.58	3552079	d__Bacteria	p__Bacillota_A	c__Clostridia	o__Oscillospirales	f__Acutalibacteraceae	g__Acutalibacter	s__Acutalibacter timonensis	no	no	none
ntk_t_tau	M0047_bin136		var_biomarker ~ ntk_table	0.0235768	0.0619286	0.380709	0.703419	90.44	0.58	3552079	d__Bacteria	p__Bacillota_A	c__Clostridia	o__Oscillospirales	f__Acutalibacteraceae	g__Acutalibacter	s__Acutalibacter timonensis	no	no	none
ntk_t_tau	M0047_bin136		var_biomarker ~ bristol_type_1_7	-0.00793182	0.0353145	-0.224605	0.822287	90.44	0.58	3552079	d__Bacteria	p__Bacillota_A	c__Clostridia	o__Oscillospirales	f__Acutalibacteraceae	g__Acutalibacter	s__Acutalibacter timonensis	no	no	none
ntk_t_tau	M0047_bin158		var_biomarker ~ var_mb	-0.01537	0.0291976	-0.526413	0.598601	98.39	0.81	2058669	d__Bacteria	p__Actinomycetota	c__Coriobacteriia	o__Coriobacteriales	f__Coriobacteriaceae	g__Collinsella	s__Collinsella sp900541695	no	no	none
ntk_t_tau	M0047_bin158		var_biomarker ~ sex	-0.052363	0.0720474	-0.726785	0.467358	98.39	0.81	2058669	d__Bacteria	p__Actinomycetota	c__Coriobacteriia	o__Coriobacteriales	f__Coriobacteriaceae	g__Collinsella	s__Collinsella sp900541695	no	no	none
ntk_t_tau	M0047_bin158		var_biomarker ~ var_mb_by_sex	-0.0104543	0.0381004	-0.274387	0.783787	98.39	0.81	2058669	d__Bacteria	p__Actinomycetota	c__Coriobacteriia	o__Coriobacteriales	f__Coriobacteriaceae	g__Collinsella	s__Collinsella sp900541695	no	no	none
ntk_t_tau	M0047_bin158		var_biomarker ~ mars_age	0.0155768	0.00530346	2.9371	0.00331302	98.39	0.81	2058669	d__Bacteria	p__Actinomycetota	c__Coriobacteriia	o__Coriobacteriales	f__Coriobacteriaceae	g__Collinsella	s__Collinsella sp900541695	no	no	none
ntk_t_tau	M0047_bin158		var_biomarker ~ apoe4	0.110673	0.0669956	1.65194	0.0985465	98.39	0.81	2058669	d__Bacteria	p__Actinomycetota	c__Coriobacteriia	o__Coriobacteriales	f__Coriobacteriaceae	g__Collinsella	s__Collinsella sp900541695	no	no	none
ntk_t_tau	M0047_bin158		var_biomarker ~ ntk_table	0.0250535	0.0624828	0.400966	0.688445	98.39	0.81	2058669	d__Bacteria	p__Actinomycetota	c__Coriobacteriia	o__Coriobacteriales	f__Coriobacteriaceae	g__Collinsella	s__Collinsella sp900541695	no	no	none
ntk_t_tau	M0047_bin158		var_biomarker ~ bristol_type_1_7	-0.011924	0.0347864	-0.342777	0.731766	98.39	0.81	2058669	d__Bacteria	p__Actinomycetota	c__Coriobacteriia	o__Coriobacteriales	f__Coriobacteriaceae	g__Collinsella	s__Collinsella sp900541695	no	no	none
ntk_t_tau	M0047_bin66		var_biomarker ~ var_mb	-0.0394308	0.0270771	-1.45624	0.145326	91.56	0.81	1505215	d__Bacteria	p__Bacillota_A	c__Clostridia	o__Christensenellales	f__CAG-917	g__Limadaptatus	s__Limadaptatus sp900545885	no	no	none
ntk_t_tau	M0047_bin66		var_biomarker ~ sex	0.153511	0.155776	0.985459	0.324398	91.56	0.81	1505215	d__Bacteria	p__Bacillota_A	c__Clostridia	o__Christensenellales	f__CAG-917	g__Limadaptatus	s__Limadaptatus sp900545885	no	no	none
ntk_t_tau	M0047_bin66		var_biomarker ~ var_mb_by_sex	0.087412	0.0629696	1.38816	0.165088	91.56	0.81	1505215	d__Bacteria	p__Bacillota_A	c__Clostridia	o__Christensenellales	f__CAG-917	g__Limadaptatus	s__Limadaptatus sp900545885	no	no	none
ntk_t_tau	M0047_bin66		var_biomarker ~ mars_age	0.015597	0.00511916	3.04679	0.00231303	91.56	0.81	1505215	d__Bacteria	p__Bacillota_A	c__Clostridia	o__Christensenellales	f__CAG-917	g__Limadaptatus	s__Limadaptatus sp900545885	no	no	none
ntk_t_tau	M0047_bin66		var_biomarker ~ apoe4	0.10167	0.064193	1.58381	0.113236	91.56	0.81	1505215	d__Bacteria	p__Bacillota_A	c__Clostridia	o__Christensenellales	f__CAG-917	g__Limadaptatus	s__Limadaptatus sp900545885	no	no	none
ntk_t_tau	M0047_bin66		var_biomarker ~ ntk_table	0.02382	0.064796	0.367615	0.713161	91.56	0.81	1505215	d__Bacteria	p__Bacillota_A	c__Clostridia	o__Christensenellales	f__CAG-917	g__Limadaptatus	s__Limadaptatus sp900545885	no	no	none
ntk_t_tau	M0047_bin66		var_biomarker ~ bristol_type_1_7	-0.00721542	0.0355429	-0.203006	0.83913	91.56	0.81	1505215	d__Bacteria	p__Bacillota_A	c__Clostridia	o__Christensenellales	f__CAG-917	g__Limadaptatus	s__Limadaptatus sp900545885	no	no	none
ntk_t_tau	M0047_bin87		var_biomarker ~ var_mb	0.161495	0.0708275	2.28011	0.0226011	96.77	0	1851611	d__Bacteria	p__Actinomycetota	c__Coriobacteriia	o__Coriobacteriales	f__QAMH01	g__QAMH01	s__QAMH01 sp900544245	no	no	none
ntk_t_tau	M0047_bin87		var_biomarker ~ sex	0.137021	0.11922	1.14931	0.250429	96.77	0	1851611	d__Bacteria	p__Actinomycetota	c__Coriobacteriia	o__Coriobacteriales	f__QAMH01	g__QAMH01	s__QAMH01 sp900544245	no	no	none
ntk_t_tau	M0047_bin87		var_biomarker ~ var_mb_by_sex	-0.134981	0.0803947	-1.67898	0.0931567	96.77	0	1851611	d__Bacteria	p__Actinomycetota	c__Coriobacteriia	o__Coriobacteriales	f__QAMH01	g__QAMH01	s__QAMH01 sp900544245	no	no	none
ntk_t_tau	M0047_bin87		var_biomarker ~ mars_age	0.014483	0.00519395	2.78843	0.00529634	96.77	0	1851611	d__Bacteria	p__Actinomycetota	c__Coriobacteriia	o__Coriobacteriales	f__QAMH01	g__QAMH01	s__QAMH01 sp900544245	no	no	none
ntk_t_tau	M0047_bin87		var_biomarker ~ apoe4	0.0878019	0.0631033	1.3914	0.164104	96.77	0	1851611	d__Bacteria	p__Actinomycetota	c__Coriobacteriia	o__Coriobacteriales	f__QAMH01	g__QAMH01	s__QAMH01 sp900544245	no	no	none
ntk_t_tau	M0047_bin87		var_biomarker ~ ntk_table	0.0170051	0.0629774	0.270019	0.787146	96.77	0	1851611	d__Bacteria	p__Actinomycetota	c__Coriobacteriia	o__Coriobacteriales	f__QAMH01	g__QAMH01	s__QAMH01 sp900544245	no	no	none
ntk_t_tau	M0047_bin87		var_biomarker ~ bristol_type_1_7	-0.0215812	0.0331876	-0.650279	0.515512	96.77	0	1851611	d__Bacteria	p__Actinomycetota	c__Coriobacteriia	o__Coriobacteriales	f__QAMH01	g__QAMH01	s__QAMH01 sp900544245	no	no	none
ntk_t_tau	M0047_bin94		var_biomarker ~ var_mb	-0.00556801	0.0157655	-0.353178	0.723955	93.17	0.62	2694989	d__Bacteria	p__Pseudomonadota	c__Gammaproteobacteria	o__Burkholderiales	f__Burkholderiaceae_A	g__Sutterella	s__Sutterella wadsworthensis	no	no	none
ntk_t_tau	M0047_bin94		var_biomarker ~ sex	-0.0729982	0.098399	-0.741859	0.458173	93.17	0.62	2694989	d__Bacteria	p__Pseudomonadota	c__Gammaproteobacteria	o__Burkholderiales	f__Burkholderiaceae_A	g__Sutterella	s__Sutterella wadsworthensis	no	no	none
ntk_t_tau	M0047_bin94		var_biomarker ~ var_mb_by_sex	-0.0169798	0.0271835	-0.624636	0.53221	93.17	0.62	2694989	d__Bacteria	p__Pseudomonadota	c__Gammaproteobacteria	o__Burkholderiales	f__Burkholderiaceae_A	g__Sutterella	s__Sutterella wadsworthensis	no	no	none
ntk_t_tau	M0047_bin94		var_biomarker ~ mars_age	0.0152621	0.00517714	2.94799	0.00319847	93.17	0.62	2694989	d__Bacteria	p__Pseudomonadota	c__Gammaproteobacteria	o__Burkholderiales	f__Burkholderiaceae_A	g__Sutterella	s__Sutterella wadsworthensis	no	no	none
ntk_t_tau	M0047_bin94		var_biomarker ~ apoe4	0.0960559	0.0648537	1.48112	0.138575	93.17	0.62	2694989	d__Bacteria	p__Pseudomonadota	c__Gammaproteobacteria	o__Burkholderiales	f__Burkholderiaceae_A	g__Sutterella	s__Sutterella wadsworthensis	no	no	none
ntk_t_tau	M0047_bin94		var_biomarker ~ ntk_table	0.0164905	0.0607637	0.271388	0.786093	93.17	0.62	2694989	d__Bacteria	p__Pseudomonadota	c__Gammaproteobacteria	o__Burkholderiales	f__Burkholderiaceae_A	g__Sutterella	s__Sutterella wadsworthensis	no	no	none
ntk_t_tau	M0047_bin94		var_biomarker ~ bristol_type_1_7	-0.00327729	0.0360659	-0.0908693	0.927596	93.17	0.62	2694989	d__Bacteria	p__Pseudomonadota	c__Gammaproteobacteria	o__Burkholderiales	f__Burkholderiaceae_A	g__Sutterella	s__Sutterella wadsworthensis	no	no	none
ntk_t_tau	M0047_bin97		var_biomarker ~ var_mb	0.0174324	0.0171246	1.01797	0.30869	98.39	0.12	1598207	d__Bacteria	p__Actinomycetota	c__Coriobacteriia	o__Coriobacteriales	f__Eggerthellaceae	g__Anaerotardibacter	s__Anaerotardibacter sp000435675	no	no	none
ntk_t_tau	M0047_bin97		var_biomarker ~ sex	-0.0841975	0.0893939	-0.941871	0.346259	98.39	0.12	1598207	d__Bacteria	p__Actinomycetota	c__Coriobacteriia	o__Coriobacteriales	f__Eggerthellaceae	g__Anaerotardibacter	s__Anaerotardibacter sp000435675	no	no	none
ntk_t_tau	M0047_bin97		var_biomarker ~ var_mb_by_sex	-0.0143446	0.0223761	-0.641069	0.521478	98.39	0.12	1598207	d__Bacteria	p__Actinomycetota	c__Coriobacteriia	o__Coriobacteriales	f__Eggerthellaceae	g__Anaerotardibacter	s__Anaerotardibacter sp000435675	no	no	none
ntk_t_tau	M0047_bin97		var_biomarker ~ mars_age	0.0148232	0.00515964	2.87292	0.00406703	98.39	0.12	1598207	d__Bacteria	p__Actinomycetota	c__Coriobacteriia	o__Coriobacteriales	f__Eggerthellaceae	g__Anaerotardibacter	s__Anaerotardibacter sp000435675	no	no	none
ntk_t_tau	M0047_bin97		var_biomarker ~ apoe4	0.0988921	0.0644841	1.53359	0.125131	98.39	0.12	1598207	d__Bacteria	p__Actinomycetota	c__Coriobacteriia	o__Coriobacteriales	f__Eggerthellaceae	g__Anaerotardibacter	s__Anaerotardibacter sp000435675	no	no	none
ntk_t_tau	M0047_bin97		var_biomarker ~ ntk_table	0.0188355	0.0617529	0.305014	0.760355	98.39	0.12	1598207	d__Bacteria	p__Actinomycetota	c__Coriobacteriia	o__Coriobacteriales	f__Eggerthellaceae	g__Anaerotardibacter	s__Anaerotardibacter sp000435675	no	no	none
ntk_t_tau	M0047_bin97		var_biomarker ~ bristol_type_1_7	-0.0059445	0.0340661	-0.174499	0.861473	98.39	0.12	1598207	d__Bacteria	p__Actinomycetota	c__Coriobacteriia	o__Coriobacteriales	f__Eggerthellaceae	g__Anaerotardibacter	s__Anaerotardibacter sp000435675	no	no	none
ntk_t_tau	M0053_bin102		var_biomarker ~ var_mb	0.0368079	0.0383096	0.960801	0.336652	96.12	0	2009405	d__Bacteria	p__Bacillota_A	c__Clostridia	o__Oscillospirales	f__Acutalibacteraceae	g__UMGS1071	s__UMGS1071 sp900542375	no	no	none
ntk_t_tau	M0053_bin102		var_biomarker ~ sex	-0.0264441	0.12055	-0.219362	0.826368	96.12	0	2009405	d__Bacteria	p__Bacillota_A	c__Clostridia	o__Oscillospirales	f__Acutalibacteraceae	g__UMGS1071	s__UMGS1071 sp900542375	no	no	none
ntk_t_tau	M0053_bin102		var_biomarker ~ var_mb_by_sex	-0.00624573	0.0512599	-0.121844	0.903022	96.12	0	2009405	d__Bacteria	p__Bacillota_A	c__Clostridia	o__Oscillospirales	f__Acutalibacteraceae	g__UMGS1071	s__UMGS1071 sp900542375	no	no	none
ntk_t_tau	M0053_bin102		var_biomarker ~ mars_age	0.0154558	0.00522136	2.96011	0.00307527	96.12	0	2009405	d__Bacteria	p__Bacillota_A	c__Clostridia	o__Oscillospirales	f__Acutalibacteraceae	g__UMGS1071	s__UMGS1071 sp900542375	no	no	none
ntk_t_tau	M0053_bin102		var_biomarker ~ apoe4	0.103731	0.0648293	1.60007	0.109583	96.12	0	2009405	d__Bacteria	p__Bacillota_A	c__Clostridia	o__Oscillospirales	f__Acutalibacteraceae	g__UMGS1071	s__UMGS1071 sp900542375	no	no	none
ntk_t_tau	M0053_bin102		var_biomarker ~ ntk_table	0.001866	0.0648535	0.0287725	0.977046	96.12	0	2009405	d__Bacteria	p__Bacillota_A	c__Clostridia	o__Oscillospirales	f__Acutalibacteraceae	g__UMGS1071	s__UMGS1071 sp900542375	no	no	none
ntk_t_tau	M0053_bin102		var_biomarker ~ bristol_type_1_7	-0.00482748	0.0362126	-0.13331	0.893949	96.12	0	2009405	d__Bacteria	p__Bacillota_A	c__Clostridia	o__Oscillospirales	f__Acutalibacteraceae	g__UMGS1071	s__UMGS1071 sp900542375	no	no	none
ntk_t_tau	M0053_bin105		var_biomarker ~ var_mb	0.108255	0.0416419	2.59965	0.00933176	94.02	0.71	1931922	d__Bacteria	p__Bacillota_A	c__Clostridia	o__Peptostreptococcales	f__Anaerovoracaceae	g__Lentihominibacter	s__Lentihominibacter sp934281605	no	no	none
ntk_t_tau	M0053_bin105		var_biomarker ~ sex	-0.00159748	0.0596606	-0.0267761	0.978638	94.02	0.71	1931922	d__Bacteria	p__Bacillota_A	c__Clostridia	o__Peptostreptococcales	f__Anaerovoracaceae	g__Lentihominibacter	s__Lentihominibacter sp934281605	no	no	none
ntk_t_tau	M0053_bin105		var_biomarker ~ var_mb_by_sex	-0.128705	0.0558314	-2.30524	0.0211532	94.02	0.71	1931922	d__Bacteria	p__Bacillota_A	c__Clostridia	o__Peptostreptococcales	f__Anaerovoracaceae	g__Lentihominibacter	s__Lentihominibacter sp934281605	no	no	none
ntk_t_tau	M0053_bin105		var_biomarker ~ mars_age	0.016652	0.00517168	3.21985	0.00128259	94.02	0.71	1931922	d__Bacteria	p__Bacillota_A	c__Clostridia	o__Peptostreptococcales	f__Anaerovoracaceae	g__Lentihominibacter	s__Lentihominibacter sp934281605	no	no	none
ntk_t_tau	M0053_bin105		var_biomarker ~ apoe4	0.0935012	0.0637408	1.4669	0.142404	94.02	0.71	1931922	d__Bacteria	p__Bacillota_A	c__Clostridia	o__Peptostreptococcales	f__Anaerovoracaceae	g__Lentihominibacter	s__Lentihominibacter sp934281605	no	no	none
ntk_t_tau	M0053_bin105		var_biomarker ~ ntk_table	0.000790139	0.0617652	0.0127926	0.989793	94.02	0.71	1931922	d__Bacteria	p__Bacillota_A	c__Clostridia	o__Peptostreptococcales	f__Anaerovoracaceae	g__Lentihominibacter	s__Lentihominibacter sp934281605	no	no	none
ntk_t_tau	M0053_bin105		var_biomarker ~ bristol_type_1_7	-0.00239295	0.0367278	-0.0651536	0.948052	94.02	0.71	1931922	d__Bacteria	p__Bacillota_A	c__Clostridia	o__Peptostreptococcales	f__Anaerovoracaceae	g__Lentihominibacter	s__Lentihominibacter sp934281605	no	no	none
ntk_t_tau	M0053_bin123		var_biomarker ~ var_mb	0.0277622	0.0294721	0.941983	0.346201	98.87	0	2165646	d__Bacteria	p__Bacillota_A	c__Clostridia	o__Oscillospirales	f__Ruminococcaceae	g__Faecalibacterium	s__Faecalibacterium prausnitzii	no	yes	butyrate
ntk_t_tau	M0053_bin123		var_biomarker ~ sex	-0.0512943	0.058229	-0.880908	0.378368	98.87	0	2165646	d__Bacteria	p__Bacillota_A	c__Clostridia	o__Oscillospirales	f__Ruminococcaceae	g__Faecalibacterium	s__Faecalibacterium prausnitzii	no	yes	butyrate
ntk_t_tau	M0053_bin123		var_biomarker ~ var_mb_by_sex	0.0174407	0.0394783	0.441779	0.658649	98.87	0	2165646	d__Bacteria	p__Bacillota_A	c__Clostridia	o__Oscillospirales	f__Ruminococcaceae	g__Faecalibacterium	s__Faecalibacterium prausnitzii	no	yes	butyrate
ntk_t_tau	M0053_bin123		var_biomarker ~ mars_age	0.0166127	0.00529902	3.13506	0.00171821	98.87	0	2165646	d__Bacteria	p__Bacillota_A	c__Clostridia	o__Oscillospirales	f__Ruminococcaceae	g__Faecalibacterium	s__Faecalibacterium prausnitzii	no	yes	butyrate
ntk_t_tau	M0053_bin123		var_biomarker ~ apoe4	0.105762	0.066792	1.58345	0.113318	98.87	0	2165646	d__Bacteria	p__Bacillota_A	c__Clostridia	o__Oscillospirales	f__Ruminococcaceae	g__Faecalibacterium	s__Faecalibacterium prausnitzii	no	yes	butyrate
ntk_t_tau	M0053_bin123		var_biomarker ~ ntk_table	0.0292431	0.0623218	0.469227	0.638908	98.87	0	2165646	d__Bacteria	p__Bacillota_A	c__Clostridia	o__Oscillospirales	f__Ruminococcaceae	g__Faecalibacterium	s__Faecalibacterium prausnitzii	no	yes	butyrate
ntk_t_tau	M0053_bin123		var_biomarker ~ bristol_type_1_7	-0.00984554	0.0346168	-0.284415	0.776092	98.87	0	2165646	d__Bacteria	p__Bacillota_A	c__Clostridia	o__Oscillospirales	f__Ruminococcaceae	g__Faecalibacterium	s__Faecalibacterium prausnitzii	no	yes	butyrate
ntk_t_tau	M0053_bin127		var_biomarker ~ var_mb	-0.0192245	0.0128567	-1.49528	0.13484	97.85	0	1745458	d__Bacteria	p__Pseudomonadota	c__Alphaproteobacteria	o__RF32	f__CAG-239	g__Scatacola_A	s__Scatacola_A faecigallinarum	no	no	none
ntk_t_tau	M0053_bin127		var_biomarker ~ sex	-0.091923	0.0858634	-1.07057	0.284362	97.85	0	1745458	d__Bacteria	p__Pseudomonadota	c__Alphaproteobacteria	o__RF32	f__CAG-239	g__Scatacola_A	s__Scatacola_A faecigallinarum	no	no	none
ntk_t_tau	M0053_bin127		var_biomarker ~ var_mb_by_sex	-0.0115506	0.0188979	-0.61121	0.541061	97.85	0	1745458	d__Bacteria	p__Pseudomonadota	c__Alphaproteobacteria	o__RF32	f__CAG-239	g__Scatacola_A	s__Scatacola_A faecigallinarum	no	no	none
ntk_t_tau	M0053_bin127		var_biomarker ~ mars_age	0.0175003	0.00520743	3.36065	0.000777606	97.85	0	1745458	d__Bacteria	p__Pseudomonadota	c__Alphaproteobacteria	o__RF32	f__CAG-239	g__Scatacola_A	s__Scatacola_A faecigallinarum	no	no	none
ntk_t_tau	M0053_bin127		var_biomarker ~ apoe4	0.0858624	0.0642508	1.33636	0.181431	97.85	0	1745458	d__Bacteria	p__Pseudomonadota	c__Alphaproteobacteria	o__RF32	f__CAG-239	g__Scatacola_A	s__Scatacola_A faecigallinarum	no	no	none
ntk_t_tau	M0053_bin127		var_biomarker ~ ntk_table	0.0274255	0.061941	0.442768	0.657934	97.85	0	1745458	d__Bacteria	p__Pseudomonadota	c__Alphaproteobacteria	o__RF32	f__CAG-239	g__Scatacola_A	s__Scatacola_A faecigallinarum	no	no	none
ntk_t_tau	M0053_bin127		var_biomarker ~ bristol_type_1_7	-0.0132661	0.0344794	-0.384754	0.70042	97.85	0	1745458	d__Bacteria	p__Pseudomonadota	c__Alphaproteobacteria	o__RF32	f__CAG-239	g__Scatacola_A	s__Scatacola_A faecigallinarum	no	no	none
ntk_t_tau	M0053_bin136		var_biomarker ~ var_mb	0.167836	0.0748866	2.24121	0.0250126	94.34	3.86	2747918	d__Bacteria	p__Bacillota	c__Bacilli	o__Erysipelotrichales	f__Erysipelotrichaceae	g__Amedibacterium	s__Amedibacterium intestinale	no	no	none
ntk_t_tau	M0053_bin136		var_biomarker ~ sex	0.194458	0.273472	0.711069	0.477041	94.34	3.86	2747918	d__Bacteria	p__Bacillota	c__Bacilli	o__Erysipelotrichales	f__Erysipelotrichaceae	g__Amedibacterium	s__Amedibacterium intestinale	no	no	none
ntk_t_tau	M0053_bin136		var_biomarker ~ var_mb_by_sex	-0.0833201	0.0974839	-0.854706	0.392714	94.34	3.86	2747918	d__Bacteria	p__Bacillota	c__Bacilli	o__Erysipelotrichales	f__Erysipelotrichaceae	g__Amedibacterium	s__Amedibacterium intestinale	no	no	none
ntk_t_tau	M0053_bin136		var_biomarker ~ mars_age	0.0166466	0.00488334	3.40885	0.000652367	94.34	3.86	2747918	d__Bacteria	p__Bacillota	c__Bacilli	o__Erysipelotrichales	f__Erysipelotrichaceae	g__Amedibacterium	s__Amedibacterium intestinale	no	no	none
ntk_t_tau	M0053_bin136		var_biomarker ~ apoe4	0.0954114	0.0623388	1.53053	0.125886	94.34	3.86	2747918	d__Bacteria	p__Bacillota	c__Bacilli	o__Erysipelotrichales	f__Erysipelotrichaceae	g__Amedibacterium	s__Amedibacterium intestinale	no	no	none
ntk_t_tau	M0053_bin136		var_biomarker ~ ntk_table	-0.00327608	0.0612695	-0.0534699	0.957357	94.34	3.86	2747918	d__Bacteria	p__Bacillota	c__Bacilli	o__Erysipelotrichales	f__Erysipelotrichaceae	g__Amedibacterium	s__Amedibacterium intestinale	no	no	none
ntk_t_tau	M0053_bin136		var_biomarker ~ bristol_type_1_7	-0.011776	0.0357136	-0.329734	0.741601	94.34	3.86	2747918	d__Bacteria	p__Bacillota	c__Bacilli	o__Erysipelotrichales	f__Erysipelotrichaceae	g__Amedibacterium	s__Amedibacterium intestinale	no	no	none
ntk_t_tau	M0053_bin137		var_biomarker ~ var_mb	-0.0424	0.0417581	-1.01537	0.309928	97.11	1.02	2346980	d__Bacteria	p__Bacillota_A	c__Clostridia	o__Oscillospirales	f__Ruminococcaceae	g__Faecalibacterium	s__Faecalibacterium duncaniae	no	yes	butyrate
ntk_t_tau	M0053_bin137		var_biomarker ~ sex	-0.0893754	0.0780083	-1.14572	0.251912	97.11	1.02	2346980	d__Bacteria	p__Bacillota_A	c__Clostridia	o__Oscillospirales	f__Ruminococcaceae	g__Faecalibacterium	s__Faecalibacterium duncaniae	no	yes	butyrate
ntk_t_tau	M0053_bin137		var_biomarker ~ var_mb_by_sex	0.0637555	0.0527476	1.20869	0.226782	97.11	1.02	2346980	d__Bacteria	p__Bacillota_A	c__Clostridia	o__Oscillospirales	f__Ruminococcaceae	g__Faecalibacterium	s__Faecalibacterium duncaniae	no	yes	butyrate
ntk_t_tau	M0053_bin137		var_biomarker ~ mars_age	0.0152825	0.005119	2.98544	0.00283173	97.11	1.02	2346980	d__Bacteria	p__Bacillota_A	c__Clostridia	o__Oscillospirales	f__Ruminococcaceae	g__Faecalibacterium	s__Faecalibacterium duncaniae	no	yes	butyrate
ntk_t_tau	M0053_bin137		var_biomarker ~ apoe4	0.111099	0.0676441	1.64241	0.100506	97.11	1.02	2346980	d__Bacteria	p__Bacillota_A	c__Clostridia	o__Oscillospirales	f__Ruminococcaceae	g__Faecalibacterium	s__Faecalibacterium duncaniae	no	yes	butyrate
ntk_t_tau	M0053_bin137		var_biomarker ~ ntk_table	0.0241242	0.0635692	0.379495	0.70432	97.11	1.02	2346980	d__Bacteria	p__Bacillota_A	c__Clostridia	o__Oscillospirales	f__Ruminococcaceae	g__Faecalibacterium	s__Faecalibacterium duncaniae	no	yes	butyrate
ntk_t_tau	M0053_bin137		var_biomarker ~ bristol_type_1_7	-0.00184651	0.0328633	-0.0561875	0.955192	97.11	1.02	2346980	d__Bacteria	p__Bacillota_A	c__Clostridia	o__Oscillospirales	f__Ruminococcaceae	g__Faecalibacterium	s__Faecalibacterium duncaniae	no	yes	butyrate
ntk_t_tau	M0053_bin2		var_biomarker ~ var_mb	-0.0093452	0.0178641	-0.523127	0.600886	96.25	0.62	2128814	d__Bacteria	p__Pseudomonadota	c__Gammaproteobacteria	o__Burkholderiales	f__Burkholderiaceae_A	g__Duodenibacillus	s__Duodenibacillus intestinigallinarum	no	no	none
ntk_t_tau	M0053_bin2		var_biomarker ~ sex	0.0345737	0.113415	0.304843	0.760486	96.25	0.62	2128814	d__Bacteria	p__Pseudomonadota	c__Gammaproteobacteria	o__Burkholderiales	f__Burkholderiaceae_A	g__Duodenibacillus	s__Duodenibacillus intestinigallinarum	no	no	none
ntk_t_tau	M0053_bin2		var_biomarker ~ var_mb_by_sex	0.0165604	0.0222973	0.742707	0.457659	96.25	0.62	2128814	d__Bacteria	p__Pseudomonadota	c__Gammaproteobacteria	o__Burkholderiales	f__Burkholderiaceae_A	g__Duodenibacillus	s__Duodenibacillus intestinigallinarum	no	no	none
ntk_t_tau	M0053_bin2		var_biomarker ~ mars_age	0.0154085	0.00518827	2.96987	0.00297927	96.25	0.62	2128814	d__Bacteria	p__Pseudomonadota	c__Gammaproteobacteria	o__Burkholderiales	f__Burkholderiaceae_A	g__Duodenibacillus	s__Duodenibacillus intestinigallinarum	no	no	none
ntk_t_tau	M0053_bin2		var_biomarker ~ apoe4	0.0966747	0.0640056	1.51041	0.130939	96.25	0.62	2128814	d__Bacteria	p__Pseudomonadota	c__Gammaproteobacteria	o__Burkholderiales	f__Burkholderiaceae_A	g__Duodenibacillus	s__Duodenibacillus intestinigallinarum	no	no	none
ntk_t_tau	M0053_bin2		var_biomarker ~ ntk_table	0.020618	0.0621168	0.331922	0.739948	96.25	0.62	2128814	d__Bacteria	p__Pseudomonadota	c__Gammaproteobacteria	o__Burkholderiales	f__Burkholderiaceae_A	g__Duodenibacillus	s__Duodenibacillus intestinigallinarum	no	no	none
ntk_t_tau	M0053_bin2		var_biomarker ~ bristol_type_1_7	-0.00711709	0.035175	-0.202333	0.839656	96.25	0.62	2128814	d__Bacteria	p__Pseudomonadota	c__Gammaproteobacteria	o__Burkholderiales	f__Burkholderiaceae_A	g__Duodenibacillus	s__Duodenibacillus intestinigallinarum	no	no	none
ntk_t_tau	M0053_bin21		var_biomarker ~ var_mb	-3.67995e-05	0.0132276	-0.00278202	0.99778	97.96	0	3000705	d__Bacteria	p__Verrucomicrobiota	c__Verrucomicrobiae	o__Verrucomicrobiales	f__Akkermansiaceae	g__Akkermansia	s__Akkermansia muciniphila_B	yes	no	propionate
ntk_t_tau	M0053_bin21		var_biomarker ~ sex	-0.0389917	0.0753942	-0.517171	0.605037	97.96	0	3000705	d__Bacteria	p__Verrucomicrobiota	c__Verrucomicrobiae	o__Verrucomicrobiales	f__Akkermansiaceae	g__Akkermansia	s__Akkermansia muciniphila_B	yes	no	propionate
ntk_t_tau	M0053_bin21		var_biomarker ~ var_mb_by_sex	0.000291673	0.0162559	0.0179426	0.985685	97.96	0	3000705	d__Bacteria	p__Verrucomicrobiota	c__Verrucomicrobiae	o__Verrucomicrobiales	f__Akkermansiaceae	g__Akkermansia	s__Akkermansia muciniphila_B	yes	no	propionate
ntk_t_tau	M0053_bin21		var_biomarker ~ mars_age	0.015544	0.00530589	2.92957	0.00339427	97.96	0	3000705	d__Bacteria	p__Verrucomicrobiota	c__Verrucomicrobiae	o__Verrucomicrobiales	f__Akkermansiaceae	g__Akkermansia	s__Akkermansia muciniphila_B	yes	no	propionate
ntk_t_tau	M0053_bin21		var_biomarker ~ apoe4	0.101989	0.065035	1.56822	0.116829	97.96	0	3000705	d__Bacteria	p__Verrucomicrobiota	c__Verrucomicrobiae	o__Verrucomicrobiales	f__Akkermansiaceae	g__Akkermansia	s__Akkermansia muciniphila_B	yes	no	propionate
ntk_t_tau	M0053_bin21		var_biomarker ~ ntk_table	0.0204653	0.0621031	0.329537	0.74175	97.96	0	3000705	d__Bacteria	p__Verrucomicrobiota	c__Verrucomicrobiae	o__Verrucomicrobiales	f__Akkermansiaceae	g__Akkermansia	s__Akkermansia muciniphila_B	yes	no	propionate
ntk_t_tau	M0053_bin21		var_biomarker ~ bristol_type_1_7	-0.0084244	0.0350911	-0.240072	0.810274	97.96	0	3000705	d__Bacteria	p__Verrucomicrobiota	c__Verrucomicrobiae	o__Verrucomicrobiales	f__Akkermansiaceae	g__Akkermansia	s__Akkermansia muciniphila_B	yes	no	propionate
ntk_t_tau	M0053_bin45		var_biomarker ~ var_mb	-0.0115547	0.0267172	-0.432481	0.665392	95.91	0	2471590	d__Bacteria	p__Bacillota	c__Bacilli	o__Erysipelotrichales	f__Coprobacillaceae	g__Faecalibacillus	s__Faecalibacillus sp900544435	no	no	none
ntk_t_tau	M0053_bin45		var_biomarker ~ sex	-0.0470248	0.0646344	-0.727551	0.466888	95.91	0	2471590	d__Bacteria	p__Bacillota	c__Bacilli	o__Erysipelotrichales	f__Coprobacillaceae	g__Faecalibacillus	s__Faecalibacillus sp900544435	no	no	none
ntk_t_tau	M0053_bin45		var_biomarker ~ var_mb_by_sex	0.0340269	0.0402552	0.845281	0.397954	95.91	0	2471590	d__Bacteria	p__Bacillota	c__Bacilli	o__Erysipelotrichales	f__Coprobacillaceae	g__Faecalibacillus	s__Faecalibacillus sp900544435	no	no	none
ntk_t_tau	M0053_bin45		var_biomarker ~ mars_age	0.0150054	0.00517726	2.89833	0.00375155	95.91	0	2471590	d__Bacteria	p__Bacillota	c__Bacilli	o__Erysipelotrichales	f__Coprobacillaceae	g__Faecalibacillus	s__Faecalibacillus sp900544435	no	no	none
ntk_t_tau	M0053_bin45		var_biomarker ~ apoe4	0.0967699	0.0645001	1.50031	0.133535	95.91	0	2471590	d__Bacteria	p__Bacillota	c__Bacilli	o__Erysipelotrichales	f__Coprobacillaceae	g__Faecalibacillus	s__Faecalibacillus sp900544435	no	no	none
ntk_t_tau	M0053_bin45		var_biomarker ~ ntk_table	0.0191578	0.0625654	0.306204	0.75945	95.91	0	2471590	d__Bacteria	p__Bacillota	c__Bacilli	o__Erysipelotrichales	f__Coprobacillaceae	g__Faecalibacillus	s__Faecalibacillus sp900544435	no	no	none
ntk_t_tau	M0053_bin45		var_biomarker ~ bristol_type_1_7	-0.00938761	0.0347117	-0.270445	0.786818	95.91	0	2471590	d__Bacteria	p__Bacillota	c__Bacilli	o__Erysipelotrichales	f__Coprobacillaceae	g__Faecalibacillus	s__Faecalibacillus sp900544435	no	no	none
ntk_t_tau	M0053_bin52		var_biomarker ~ var_mb	0.02662	0.0230408	1.15534	0.247951	97.19	1.68	2539621	d__Bacteria	p__Bacillota_A	c__Clostridia	o__Oscillospirales	f__Acutalibacteraceae	g__UMGS1623	s__UMGS1623 sp934647945	no	no	none
ntk_t_tau	M0053_bin52		var_biomarker ~ sex	-0.0125445	0.0612549	-0.204792	0.837735	97.19	1.68	2539621	d__Bacteria	p__Bacillota_A	c__Clostridia	o__Oscillospirales	f__Acutalibacteraceae	g__UMGS1623	s__UMGS1623 sp934647945	no	no	none
ntk_t_tau	M0053_bin52		var_biomarker ~ var_mb_by_sex	0.0163446	0.0375058	0.435789	0.66299	97.19	1.68	2539621	d__Bacteria	p__Bacillota_A	c__Clostridia	o__Oscillospirales	f__Acutalibacteraceae	g__UMGS1623	s__UMGS1623 sp934647945	no	no	none
ntk_t_tau	M0053_bin52		var_biomarker ~ mars_age	0.0126218	0.00576345	2.18997	0.0285264	97.19	1.68	2539621	d__Bacteria	p__Bacillota_A	c__Clostridia	o__Oscillospirales	f__Acutalibacteraceae	g__UMGS1623	s__UMGS1623 sp934647945	no	no	none
ntk_t_tau	M0053_bin52		var_biomarker ~ apoe4	0.112955	0.0658708	1.7148	0.0863825	97.19	1.68	2539621	d__Bacteria	p__Bacillota_A	c__Clostridia	o__Oscillospirales	f__Acutalibacteraceae	g__UMGS1623	s__UMGS1623 sp934647945	no	no	none
ntk_t_tau	M0053_bin52		var_biomarker ~ ntk_table	0.0171725	0.0633295	0.271162	0.786267	97.19	1.68	2539621	d__Bacteria	p__Bacillota_A	c__Clostridia	o__Oscillospirales	f__Acutalibacteraceae	g__UMGS1623	s__UMGS1623 sp934647945	no	no	none
ntk_t_tau	M0053_bin52		var_biomarker ~ bristol_type_1_7	0.00413523	0.0334085	0.123778	0.901491	97.19	1.68	2539621	d__Bacteria	p__Bacillota_A	c__Clostridia	o__Oscillospirales	f__Acutalibacteraceae	g__UMGS1623	s__UMGS1623 sp934647945	no	no	none
ntk_t_tau	M0053_bin68		var_biomarker ~ var_mb	-0.00879778	0.0310022	-0.283779	0.77658	100	0.27	2702343	d__Bacteria	p__Actinomycetota	c__Coriobacteriia	o__Coriobacteriales	f__Eggerthellaceae	g__Adlercreutzia	s__Adlercreutzia equolifaciens	no	no	none
ntk_t_tau	M0053_bin68		var_biomarker ~ sex	-0.0232235	0.0834502	-0.278292	0.780788	100	0.27	2702343	d__Bacteria	p__Actinomycetota	c__Coriobacteriia	o__Coriobacteriales	f__Eggerthellaceae	g__Adlercreutzia	s__Adlercreutzia equolifaciens	no	no	none
ntk_t_tau	M0053_bin68		var_biomarker ~ var_mb_by_sex	0.0149073	0.0525851	0.283488	0.776802	100	0.27	2702343	d__Bacteria	p__Actinomycetota	c__Coriobacteriia	o__Coriobacteriales	f__Eggerthellaceae	g__Adlercreutzia	s__Adlercreutzia equolifaciens	no	no	none
ntk_t_tau	M0053_bin68		var_biomarker ~ mars_age	0.015698	0.00536788	2.92444	0.00345079	100	0.27	2702343	d__Bacteria	p__Actinomycetota	c__Coriobacteriia	o__Coriobacteriales	f__Eggerthellaceae	g__Adlercreutzia	s__Adlercreutzia equolifaciens	no	no	none
ntk_t_tau	M0053_bin68		var_biomarker ~ apoe4	0.101728	0.0654535	1.5542	0.120138	100	0.27	2702343	d__Bacteria	p__Actinomycetota	c__Coriobacteriia	o__Coriobacteriales	f__Eggerthellaceae	g__Adlercreutzia	s__Adlercreutzia equolifaciens	no	no	none
ntk_t_tau	M0053_bin68		var_biomarker ~ ntk_table	0.0208442	0.0646484	0.322425	0.747131	100	0.27	2702343	d__Bacteria	p__Actinomycetota	c__Coriobacteriia	o__Coriobacteriales	f__Eggerthellaceae	g__Adlercreutzia	s__Adlercreutzia equolifaciens	no	no	none
ntk_t_tau	M0053_bin68		var_biomarker ~ bristol_type_1_7	-0.00962767	0.0355845	-0.270558	0.786731	100	0.27	2702343	d__Bacteria	p__Actinomycetota	c__Coriobacteriia	o__Coriobacteriales	f__Eggerthellaceae	g__Adlercreutzia	s__Adlercreutzia equolifaciens	no	no	none
ntk_t_tau	M0053_bin77		var_biomarker ~ var_mb	0.0619591	0.0309668	2.00083	0.045411	98.82	0.59	2432127	d__Bacteria	p__Desulfobacterota	c__Desulfovibrionia	o__Desulfovibrionales	f__Desulfovibrionaceae	g__Desulfovibrio	s__Desulfovibrio piger_A	no	no	none
ntk_t_tau	M0053_bin77		var_biomarker ~ sex	-0.172606	0.124792	-1.38315	0.166618	98.82	0.59	2432127	d__Bacteria	p__Desulfobacterota	c__Desulfovibrionia	o__Desulfovibrionales	f__Desulfovibrionaceae	g__Desulfovibrio	s__Desulfovibrio piger_A	no	no	none
ntk_t_tau	M0053_bin77		var_biomarker ~ var_mb_by_sex	-0.0459557	0.0387378	-1.18633	0.235493	98.82	0.59	2432127	d__Bacteria	p__Desulfobacterota	c__Desulfovibrionia	o__Desulfovibrionales	f__Desulfovibrionaceae	g__Desulfovibrio	s__Desulfovibrio piger_A	no	no	none
ntk_t_tau	M0053_bin77		var_biomarker ~ mars_age	0.0155654	0.00495123	3.14374	0.00166805	98.82	0.59	2432127	d__Bacteria	p__Desulfobacterota	c__Desulfovibrionia	o__Desulfovibrionales	f__Desulfovibrionaceae	g__Desulfovibrio	s__Desulfovibrio piger_A	no	no	none
ntk_t_tau	M0053_bin77		var_biomarker ~ apoe4	0.113131	0.0665366	1.70028	0.0890792	98.82	0.59	2432127	d__Bacteria	p__Desulfobacterota	c__Desulfovibrionia	o__Desulfovibrionales	f__Desulfovibrionaceae	g__Desulfovibrio	s__Desulfovibrio piger_A	no	no	none
ntk_t_tau	M0053_bin77		var_biomarker ~ ntk_table	0.0336086	0.0600644	0.559542	0.575792	98.82	0.59	2432127	d__Bacteria	p__Desulfobacterota	c__Desulfovibrionia	o__Desulfovibrionales	f__Desulfovibrionaceae	g__Desulfovibrio	s__Desulfovibrio piger_A	no	no	none
ntk_t_tau	M0053_bin77		var_biomarker ~ bristol_type_1_7	-0.0010311	0.0325491	-0.0316782	0.974729	98.82	0.59	2432127	d__Bacteria	p__Desulfobacterota	c__Desulfovibrionia	o__Desulfovibrionales	f__Desulfovibrionaceae	g__Desulfovibrio	s__Desulfovibrio piger_A	no	no	none
ntk_t_tau	M0056_bin106		var_biomarker ~ var_mb	-0.00797433	0.0200292	-0.398136	0.69053	98.66	0	2709108	d__Bacteria	p__Bacillota_A	c__Clostridia	o__Lachnospirales	f__Lachnospiraceae	g__Butyribacter	s__Butyribacter sp003529475	no	yes	butyrate
ntk_t_tau	M0056_bin106		var_biomarker ~ sex	0.0104987	0.0791321	0.132673	0.894452	98.66	0	2709108	d__Bacteria	p__Bacillota_A	c__Clostridia	o__Lachnospirales	f__Lachnospiraceae	g__Butyribacter	s__Butyribacter sp003529475	no	yes	butyrate
ntk_t_tau	M0056_bin106		var_biomarker ~ var_mb_by_sex	-0.0313574	0.037248	-0.841856	0.399869	98.66	0	2709108	d__Bacteria	p__Bacillota_A	c__Clostridia	o__Lachnospirales	f__Lachnospiraceae	g__Butyribacter	s__Butyribacter sp003529475	no	yes	butyrate
ntk_t_tau	M0056_bin106		var_biomarker ~ mars_age	0.0156567	0.00514897	3.04075	0.00235992	98.66	0	2709108	d__Bacteria	p__Bacillota_A	c__Clostridia	o__Lachnospirales	f__Lachnospiraceae	g__Butyribacter	s__Butyribacter sp003529475	no	yes	butyrate
ntk_t_tau	M0056_bin106		var_biomarker ~ apoe4	0.105878	0.0655043	1.61636	0.106017	98.66	0	2709108	d__Bacteria	p__Bacillota_A	c__Clostridia	o__Lachnospirales	f__Lachnospiraceae	g__Butyribacter	s__Butyribacter sp003529475	no	yes	butyrate
ntk_t_tau	M0056_bin106		var_biomarker ~ ntk_table	0.0189612	0.0610463	0.310604	0.756102	98.66	0	2709108	d__Bacteria	p__Bacillota_A	c__Clostridia	o__Lachnospirales	f__Lachnospiraceae	g__Butyribacter	s__Butyribacter sp003529475	no	yes	butyrate
ntk_t_tau	M0056_bin106		var_biomarker ~ bristol_type_1_7	-0.00919296	0.0356523	-0.25785	0.796522	98.66	0	2709108	d__Bacteria	p__Bacillota_A	c__Clostridia	o__Lachnospirales	f__Lachnospiraceae	g__Butyribacter	s__Butyribacter sp003529475	no	yes	butyrate
ntk_t_tau	M0056_bin127		var_biomarker ~ var_mb	-0.0453348	0.0276289	-1.64085	0.100829	93.35	1.34	2098266	d__Bacteria	p__Bacillota_A	c__Clostridia	o__Oscillospirales	f__Oscillospiraceae	g__CAG-170	s__CAG-170 sp003516765	no	no	none
ntk_t_tau	M0056_bin127		var_biomarker ~ sex	-0.0548429	0.0645837	-0.849176	0.395784	93.35	1.34	2098266	d__Bacteria	p__Bacillota_A	c__Clostridia	o__Oscillospirales	f__Oscillospiraceae	g__CAG-170	s__CAG-170 sp003516765	no	no	none
ntk_t_tau	M0056_bin127		var_biomarker ~ var_mb_by_sex	0.0735013	0.0346833	2.11922	0.0340722	93.35	1.34	2098266	d__Bacteria	p__Bacillota_A	c__Clostridia	o__Oscillospirales	f__Oscillospiraceae	g__CAG-170	s__CAG-170 sp003516765	no	no	none
ntk_t_tau	M0056_bin127		var_biomarker ~ mars_age	0.0141958	0.00512962	2.76742	0.00565026	93.35	1.34	2098266	d__Bacteria	p__Bacillota_A	c__Clostridia	o__Oscillospirales	f__Oscillospiraceae	g__CAG-170	s__CAG-170 sp003516765	no	no	none
ntk_t_tau	M0056_bin127		var_biomarker ~ apoe4	0.0940282	0.0626731	1.50029	0.133538	93.35	1.34	2098266	d__Bacteria	p__Bacillota_A	c__Clostridia	o__Oscillospirales	f__Oscillospiraceae	g__CAG-170	s__CAG-170 sp003516765	no	no	none
ntk_t_tau	M0056_bin127		var_biomarker ~ ntk_table	0.0150052	0.0617967	0.242816	0.808148	93.35	1.34	2098266	d__Bacteria	p__Bacillota_A	c__Clostridia	o__Oscillospirales	f__Oscillospiraceae	g__CAG-170	s__CAG-170 sp003516765	no	no	none
ntk_t_tau	M0056_bin127		var_biomarker ~ bristol_type_1_7	-0.00908084	0.0346404	-0.262146	0.793209	93.35	1.34	2098266	d__Bacteria	p__Bacillota_A	c__Clostridia	o__Oscillospirales	f__Oscillospiraceae	g__CAG-170	s__CAG-170 sp003516765	no	no	none
ntk_t_tau	M0056_bin130		var_biomarker ~ var_mb	0.0113123	0.0605487	0.18683	0.851794	96.14	1.2	3129275	d__Bacteria	p__Bacillota_A	c__Clostridia	o__Lachnospirales	f__Lachnospiraceae	g__Agathobacter	s__Agathobacter sp900550545	no	yes	butyrate
ntk_t_tau	M0056_bin130		var_biomarker ~ sex	0.0613963	0.192124	0.319565	0.749298	96.14	1.2	3129275	d__Bacteria	p__Bacillota_A	c__Clostridia	o__Lachnospirales	f__Lachnospiraceae	g__Agathobacter	s__Agathobacter sp900550545	no	yes	butyrate
ntk_t_tau	M0056_bin130		var_biomarker ~ var_mb_by_sex	-0.0401864	0.0794767	-0.505638	0.613111	96.14	1.2	3129275	d__Bacteria	p__Bacillota_A	c__Clostridia	o__Lachnospirales	f__Lachnospiraceae	g__Agathobacter	s__Agathobacter sp900550545	no	yes	butyrate
ntk_t_tau	M0056_bin130		var_biomarker ~ mars_age	0.0157119	0.00499922	3.14287	0.00167298	96.14	1.2	3129275	d__Bacteria	p__Bacillota_A	c__Clostridia	o__Lachnospirales	f__Lachnospiraceae	g__Agathobacter	s__Agathobacter sp900550545	no	yes	butyrate
ntk_t_tau	M0056_bin130		var_biomarker ~ apoe4	0.0997537	0.0638118	1.56325	0.117994	96.14	1.2	3129275	d__Bacteria	p__Bacillota_A	c__Clostridia	o__Lachnospirales	f__Lachnospiraceae	g__Agathobacter	s__Agathobacter sp900550545	no	yes	butyrate
ntk_t_tau	M0056_bin130		var_biomarker ~ ntk_table	0.0211047	0.0622878	0.338825	0.734741	96.14	1.2	3129275	d__Bacteria	p__Bacillota_A	c__Clostridia	o__Lachnospirales	f__Lachnospiraceae	g__Agathobacter	s__Agathobacter sp900550545	no	yes	butyrate
ntk_t_tau	M0056_bin130		var_biomarker ~ bristol_type_1_7	-0.00830704	0.0357719	-0.232222	0.816365	96.14	1.2	3129275	d__Bacteria	p__Bacillota_A	c__Clostridia	o__Lachnospirales	f__Lachnospiraceae	g__Agathobacter	s__Agathobacter sp900550545	no	yes	butyrate
ntk_t_tau	M0056_bin147		var_biomarker ~ var_mb	-0.00629542	0.0327403	-0.192284	0.84752	97.99	0	2201965	d__Bacteria	p__Bacillota_A	c__Clostridia	o__Oscillospirales	f__Oscillospiraceae	g__ER4	s__ER4 sp000765235	no	no	none
ntk_t_tau	M0056_bin147		var_biomarker ~ sex	0.00237314	0.0702184	0.0337966	0.973039	97.99	0	2201965	d__Bacteria	p__Bacillota_A	c__Clostridia	o__Oscillospirales	f__Oscillospiraceae	g__ER4	s__ER4 sp000765235	no	no	none
ntk_t_tau	M0056_bin147		var_biomarker ~ var_mb_by_sex	0.0539129	0.0422449	1.2762	0.201885	97.99	0	2201965	d__Bacteria	p__Bacillota_A	c__Clostridia	o__Oscillospirales	f__Oscillospiraceae	g__ER4	s__ER4 sp000765235	no	no	none
ntk_t_tau	M0056_bin147		var_biomarker ~ mars_age	0.0149831	0.00511045	2.93185	0.00336946	97.99	0	2201965	d__Bacteria	p__Bacillota_A	c__Clostridia	o__Oscillospirales	f__Oscillospiraceae	g__ER4	s__ER4 sp000765235	no	no	none
ntk_t_tau	M0056_bin147		var_biomarker ~ apoe4	0.103109	0.0640862	1.6089	0.107637	97.99	0	2201965	d__Bacteria	p__Bacillota_A	c__Clostridia	o__Oscillospirales	f__Oscillospiraceae	g__ER4	s__ER4 sp000765235	no	no	none
ntk_t_tau	M0056_bin147		var_biomarker ~ ntk_table	0.0270586	0.0604897	0.447326	0.65464	97.99	0	2201965	d__Bacteria	p__Bacillota_A	c__Clostridia	o__Oscillospirales	f__Oscillospiraceae	g__ER4	s__ER4 sp000765235	no	no	none
ntk_t_tau	M0056_bin147		var_biomarker ~ bristol_type_1_7	-0.0132751	0.0357514	-0.371316	0.710402	97.99	0	2201965	d__Bacteria	p__Bacillota_A	c__Clostridia	o__Oscillospirales	f__Oscillospiraceae	g__ER4	s__ER4 sp000765235	no	no	none
ntk_t_tau	M0061_bin34		var_biomarker ~ var_mb	-0.0121776	0.0231666	-0.525653	0.599129	100	0.81	2114979	d__Bacteria	p__Actinomycetota	c__Coriobacteriia	o__Coriobacteriales	f__Coriobacteriaceae	g__Collinsella	s__	no	no	none
ntk_t_tau	M0061_bin34		var_biomarker ~ sex	-0.123102	0.0803594	-1.5319	0.125548	100	0.81	2114979	d__Bacteria	p__Actinomycetota	c__Coriobacteriia	o__Coriobacteriales	f__Coriobacteriaceae	g__Collinsella	s__	no	no	none
ntk_t_tau	M0061_bin34		var_biomarker ~ var_mb_by_sex	-0.0472063	0.0347999	-1.35651	0.174938	100	0.81	2114979	d__Bacteria	p__Actinomycetota	c__Coriobacteriia	o__Coriobacteriales	f__Coriobacteriaceae	g__Collinsella	s__	no	no	none
ntk_t_tau	M0061_bin34		var_biomarker ~ mars_age	0.0164605	0.00517583	3.18026	0.00147143	100	0.81	2114979	d__Bacteria	p__Actinomycetota	c__Coriobacteriia	o__Coriobacteriales	f__Coriobacteriaceae	g__Collinsella	s__	no	no	none
ntk_t_tau	M0061_bin34		var_biomarker ~ apoe4	0.088006	0.0662398	1.3286	0.183981	100	0.81	2114979	d__Bacteria	p__Actinomycetota	c__Coriobacteriia	o__Coriobacteriales	f__Coriobacteriaceae	g__Collinsella	s__	no	no	none
ntk_t_tau	M0061_bin34		var_biomarker ~ ntk_table	0.0284462	0.0600703	0.473549	0.635821	100	0.81	2114979	d__Bacteria	p__Actinomycetota	c__Coriobacteriia	o__Coriobacteriales	f__Coriobacteriaceae	g__Collinsella	s__	no	no	none
ntk_t_tau	M0061_bin34		var_biomarker ~ bristol_type_1_7	-0.0165605	0.0354364	-0.467329	0.640265	100	0.81	2114979	d__Bacteria	p__Actinomycetota	c__Coriobacteriia	o__Coriobacteriales	f__Coriobacteriaceae	g__Collinsella	s__	no	no	none
ntk_t_tau	M0061_bin43		var_biomarker ~ var_mb	0.0941165	0.034468	2.73055	0.00632296	96.14	0	2605358	d__Bacteria	p__Bacillota_A	c__Clostridia	o__Lachnospirales	f__Lachnospiraceae	g__Butyribacter	s__Butyribacter hominis	no	yes	butyrate
ntk_t_tau	M0061_bin43		var_biomarker ~ sex	-0.123359	0.0664622	-1.85608	0.0634426	96.14	0	2605358	d__Bacteria	p__Bacillota_A	c__Clostridia	o__Lachnospirales	f__Lachnospiraceae	g__Butyribacter	s__Butyribacter hominis	no	yes	butyrate
ntk_t_tau	M0061_bin43		var_biomarker ~ var_mb_by_sex	-0.155782	0.0530413	-2.937	0.00331408	96.14	0	2605358	d__Bacteria	p__Bacillota_A	c__Clostridia	o__Lachnospirales	f__Lachnospiraceae	g__Butyribacter	s__Butyribacter hominis	no	yes	butyrate
ntk_t_tau	M0061_bin43		var_biomarker ~ mars_age	0.0132934	0.00472613	2.81275	0.00491201	96.14	0	2605358	d__Bacteria	p__Bacillota_A	c__Clostridia	o__Lachnospirales	f__Lachnospiraceae	g__Butyribacter	s__Butyribacter hominis	no	yes	butyrate
ntk_t_tau	M0061_bin43		var_biomarker ~ apoe4	0.113233	0.062687	1.80632	0.0708679	96.14	0	2605358	d__Bacteria	p__Bacillota_A	c__Clostridia	o__Lachnospirales	f__Lachnospiraceae	g__Butyribacter	s__Butyribacter hominis	no	yes	butyrate
ntk_t_tau	M0061_bin43		var_biomarker ~ ntk_table	-0.00219341	0.0607659	-0.036096	0.971206	96.14	0	2605358	d__Bacteria	p__Bacillota_A	c__Clostridia	o__Lachnospirales	f__Lachnospiraceae	g__Butyribacter	s__Butyribacter hominis	no	yes	butyrate
ntk_t_tau	M0061_bin43		var_biomarker ~ bristol_type_1_7	0.00347536	0.0324538	0.107086	0.91472	96.14	0	2605358	d__Bacteria	p__Bacillota_A	c__Clostridia	o__Lachnospirales	f__Lachnospiraceae	g__Butyribacter	s__Butyribacter hominis	no	yes	butyrate
ntk_t_tau	M0061_bin65		var_biomarker ~ var_mb	-0.0270069	0.0199904	-1.35099	0.176698	97.3	0.77	3280036	d__Bacteria	p__Bacillota_A	c__Clostridia	o__Lachnospirales	f__Lachnospiraceae	g__COE1	s__COE1 sp001916965	no	no	none
ntk_t_tau	M0061_bin65		var_biomarker ~ sex	-0.0641442	0.0630823	-1.01683	0.309233	97.3	0.77	3280036	d__Bacteria	p__Bacillota_A	c__Clostridia	o__Lachnospirales	f__Lachnospiraceae	g__COE1	s__COE1 sp001916965	no	no	none
ntk_t_tau	M0061_bin65		var_biomarker ~ var_mb_by_sex	0.0455224	0.0358299	1.27052	0.203901	97.3	0.77	3280036	d__Bacteria	p__Bacillota_A	c__Clostridia	o__Lachnospirales	f__Lachnospiraceae	g__COE1	s__COE1 sp001916965	no	no	none
ntk_t_tau	M0061_bin65		var_biomarker ~ mars_age	0.0154681	0.00529324	2.92225	0.00347516	97.3	0.77	3280036	d__Bacteria	p__Bacillota_A	c__Clostridia	o__Lachnospirales	f__Lachnospiraceae	g__COE1	s__COE1 sp001916965	no	no	none
ntk_t_tau	M0061_bin65		var_biomarker ~ apoe4	0.113691	0.06666	1.70554	0.088094	97.3	0.77	3280036	d__Bacteria	p__Bacillota_A	c__Clostridia	o__Lachnospirales	f__Lachnospiraceae	g__COE1	s__COE1 sp001916965	no	no	none
ntk_t_tau	M0061_bin65		var_biomarker ~ ntk_table	0.0281701	0.0621277	0.453423	0.650244	97.3	0.77	3280036	d__Bacteria	p__Bacillota_A	c__Clostridia	o__Lachnospirales	f__Lachnospiraceae	g__COE1	s__COE1 sp001916965	no	no	none
ntk_t_tau	M0061_bin65		var_biomarker ~ bristol_type_1_7	-0.000954777	0.0359434	-0.0265633	0.978808	97.3	0.77	3280036	d__Bacteria	p__Bacillota_A	c__Clostridia	o__Lachnospirales	f__Lachnospiraceae	g__COE1	s__COE1 sp001916965	no	no	none
ntk_t_tau	M0061_bin78		var_biomarker ~ var_mb	0.00981808	0.0139903	0.701776	0.482819	96.77	0	1777724	d__Bacteria	p__Pseudomonadota	c__Alphaproteobacteria	o__RF32	f__CAG-239	g__Scatocola	s__Scatocola faecipullorum	no	no	none
ntk_t_tau	M0061_bin78		var_biomarker ~ sex	-0.160652	0.0663277	-2.42209	0.0154314	96.77	0	1777724	d__Bacteria	p__Pseudomonadota	c__Alphaproteobacteria	o__RF32	f__CAG-239	g__Scatocola	s__Scatocola faecipullorum	no	no	none
ntk_t_tau	M0061_bin78		var_biomarker ~ var_mb_by_sex	-0.0422487	0.016682	-2.53259	0.0113224	96.77	0	1777724	d__Bacteria	p__Pseudomonadota	c__Alphaproteobacteria	o__RF32	f__CAG-239	g__Scatocola	s__Scatocola faecipullorum	no	no	none
ntk_t_tau	M0061_bin78		var_biomarker ~ mars_age	0.0165656	0.00520705	3.18137	0.00146579	96.77	0	1777724	d__Bacteria	p__Pseudomonadota	c__Alphaproteobacteria	o__RF32	f__CAG-239	g__Scatocola	s__Scatocola faecipullorum	no	no	none
ntk_t_tau	M0061_bin78		var_biomarker ~ apoe4	0.102765	0.0622559	1.65068	0.0988041	96.77	0	1777724	d__Bacteria	p__Pseudomonadota	c__Alphaproteobacteria	o__RF32	f__CAG-239	g__Scatocola	s__Scatocola faecipullorum	no	no	none
ntk_t_tau	M0061_bin78		var_biomarker ~ ntk_table	0.0270749	0.0605503	0.447147	0.654769	96.77	0	1777724	d__Bacteria	p__Pseudomonadota	c__Alphaproteobacteria	o__RF32	f__CAG-239	g__Scatocola	s__Scatocola faecipullorum	no	no	none
ntk_t_tau	M0061_bin78		var_biomarker ~ bristol_type_1_7	-0.0159818	0.0360113	-0.443799	0.657188	96.77	0	1777724	d__Bacteria	p__Pseudomonadota	c__Alphaproteobacteria	o__RF32	f__CAG-239	g__Scatocola	s__Scatocola faecipullorum	no	no	none
ntk_t_tau	M0066_bin15		var_biomarker ~ var_mb	-0.0265094	0.0422171	-0.62793	0.53005	96.6	0.02	2487184	d__Bacteria	p__Bacillota_A	c__Clostridia	o__Oscillospirales	f__Ruminococcaceae	g__Gemmiger	s__Gemmiger formicilis	no	no	none
ntk_t_tau	M0066_bin15		var_biomarker ~ sex	0.00987511	0.0880904	0.112102	0.910743	96.6	0.02	2487184	d__Bacteria	p__Bacillota_A	c__Clostridia	o__Oscillospirales	f__Ruminococcaceae	g__Gemmiger	s__Gemmiger formicilis	no	no	none
ntk_t_tau	M0066_bin15		var_biomarker ~ var_mb_by_sex	-0.018791	0.043758	-0.42943	0.66761	96.6	0.02	2487184	d__Bacteria	p__Bacillota_A	c__Clostridia	o__Oscillospirales	f__Ruminococcaceae	g__Gemmiger	s__Gemmiger formicilis	no	no	none
ntk_t_tau	M0066_bin15		var_biomarker ~ mars_age	0.0147678	0.00535014	2.76027	0.00577542	96.6	0.02	2487184	d__Bacteria	p__Bacillota_A	c__Clostridia	o__Oscillospirales	f__Ruminococcaceae	g__Gemmiger	s__Gemmiger formicilis	no	no	none
ntk_t_tau	M0066_bin15		var_biomarker ~ apoe4	0.104188	0.0623245	1.6717	0.0945844	96.6	0.02	2487184	d__Bacteria	p__Bacillota_A	c__Clostridia	o__Oscillospirales	f__Ruminococcaceae	g__Gemmiger	s__Gemmiger formicilis	no	no	none
ntk_t_tau	M0066_bin15		var_biomarker ~ ntk_table	0.0577792	0.0710047	0.813738	0.415795	96.6	0.02	2487184	d__Bacteria	p__Bacillota_A	c__Clostridia	o__Oscillospirales	f__Ruminococcaceae	g__Gemmiger	s__Gemmiger formicilis	no	no	none
ntk_t_tau	M0066_bin15		var_biomarker ~ bristol_type_1_7	-0.0109931	0.0338415	-0.32484	0.745302	96.6	0.02	2487184	d__Bacteria	p__Bacillota_A	c__Clostridia	o__Oscillospirales	f__Ruminococcaceae	g__Gemmiger	s__Gemmiger formicilis	no	no	none
ntk_t_tau	M0066_bin40		var_biomarker ~ var_mb	-0.0216239	0.0193188	-1.11932	0.263003	95.16	0.88	2007883	d__Bacteria	p__Actinomycetota	c__Coriobacteriia	o__Coriobacteriales	f__Coriobacteriaceae	g__Collinsella	s__Collinsella sp019041915	no	no	none
ntk_t_tau	M0066_bin40		var_biomarker ~ sex	-0.053946	0.067335	-0.801158	0.42304	95.16	0.88	2007883	d__Bacteria	p__Actinomycetota	c__Coriobacteriia	o__Coriobacteriales	f__Coriobacteriaceae	g__Collinsella	s__Collinsella sp019041915	no	no	none
ntk_t_tau	M0066_bin40		var_biomarker ~ var_mb_by_sex	-0.0167654	0.0268459	-0.624505	0.532296	95.16	0.88	2007883	d__Bacteria	p__Actinomycetota	c__Coriobacteriia	o__Coriobacteriales	f__Coriobacteriaceae	g__Collinsella	s__Collinsella sp019041915	no	no	none
ntk_t_tau	M0066_bin40		var_biomarker ~ mars_age	0.0156228	0.00510805	3.05848	0.00222465	95.16	0.88	2007883	d__Bacteria	p__Actinomycetota	c__Coriobacteriia	o__Coriobacteriales	f__Coriobacteriaceae	g__Collinsella	s__Collinsella sp019041915	no	no	none
ntk_t_tau	M0066_bin40		var_biomarker ~ apoe4	0.105426	0.0641957	1.64226	0.100536	95.16	0.88	2007883	d__Bacteria	p__Actinomycetota	c__Coriobacteriia	o__Coriobacteriales	f__Coriobacteriaceae	g__Collinsella	s__Collinsella sp019041915	no	no	none
ntk_t_tau	M0066_bin40		var_biomarker ~ ntk_table	0.0155983	0.0606495	0.257188	0.797033	95.16	0.88	2007883	d__Bacteria	p__Actinomycetota	c__Coriobacteriia	o__Coriobacteriales	f__Coriobacteriaceae	g__Collinsella	s__Collinsella sp019041915	no	no	none
ntk_t_tau	M0066_bin40		var_biomarker ~ bristol_type_1_7	-0.0138581	0.0356322	-0.388919	0.697336	95.16	0.88	2007883	d__Bacteria	p__Actinomycetota	c__Coriobacteriia	o__Coriobacteriales	f__Coriobacteriaceae	g__Collinsella	s__Collinsella sp019041915	no	no	none
ntk_t_tau	M0066_bin6		var_biomarker ~ var_mb	-0.0238953	0.0155739	-1.53431	0.124953	97.32	0	1851224	d__Bacteria	p__Bacillota_A	c__Clostridia	o__Oscillospirales	f__Acutalibacteraceae	g__CAG-217	s__CAG-217 sp000436335	no	no	none
ntk_t_tau	M0066_bin6		var_biomarker ~ sex	0.158735	0.0827191	1.91896	0.0549893	97.32	0	1851224	d__Bacteria	p__Bacillota_A	c__Clostridia	o__Oscillospirales	f__Acutalibacteraceae	g__CAG-217	s__CAG-217 sp000436335	no	no	none
ntk_t_tau	M0066_bin6		var_biomarker ~ var_mb_by_sex	0.0816556	0.022986	3.5524	0.000381735	97.32	0	1851224	d__Bacteria	p__Bacillota_A	c__Clostridia	o__Oscillospirales	f__Acutalibacteraceae	g__CAG-217	s__CAG-217 sp000436335	no	no	none
ntk_t_tau	M0066_bin6		var_biomarker ~ mars_age	0.0148855	0.00508873	2.92518	0.00344254	97.32	0	1851224	d__Bacteria	p__Bacillota_A	c__Clostridia	o__Oscillospirales	f__Acutalibacteraceae	g__CAG-217	s__CAG-217 sp000436335	no	no	none
ntk_t_tau	M0066_bin6		var_biomarker ~ apoe4	0.109823	0.0637445	1.72287	0.0849129	97.32	0	1851224	d__Bacteria	p__Bacillota_A	c__Clostridia	o__Oscillospirales	f__Acutalibacteraceae	g__CAG-217	s__CAG-217 sp000436335	no	no	none
ntk_t_tau	M0066_bin6		var_biomarker ~ ntk_table	-0.0117834	0.0610926	-0.192878	0.847055	97.32	0	1851224	d__Bacteria	p__Bacillota_A	c__Clostridia	o__Oscillospirales	f__Acutalibacteraceae	g__CAG-217	s__CAG-217 sp000436335	no	no	none
ntk_t_tau	M0066_bin6		var_biomarker ~ bristol_type_1_7	-0.00467496	0.0350063	-0.133546	0.893762	97.32	0	1851224	d__Bacteria	p__Bacillota_A	c__Clostridia	o__Oscillospirales	f__Acutalibacteraceae	g__CAG-217	s__CAG-217 sp000436335	no	no	none
ntk_t_tau	M0078_bin143		var_biomarker ~ var_mb	0.0305963	0.0368081	0.831237	0.40584	98.92	0	1738411	d__Bacteria	p__Pseudomonadota	c__Alphaproteobacteria	o__RF32	f__CAG-239	g__CAJLXD01	s__	no	no	none
ntk_t_tau	M0078_bin143		var_biomarker ~ sex	-0.182401	0.213927	-0.852634	0.393862	98.92	0	1738411	d__Bacteria	p__Pseudomonadota	c__Alphaproteobacteria	o__RF32	f__CAG-239	g__CAJLXD01	s__	no	no	none
ntk_t_tau	M0078_bin143		var_biomarker ~ var_mb_by_sex	-0.045286	0.0615577	-0.735667	0.461933	98.92	0	1738411	d__Bacteria	p__Pseudomonadota	c__Alphaproteobacteria	o__RF32	f__CAG-239	g__CAJLXD01	s__	no	no	none
ntk_t_tau	M0078_bin143		var_biomarker ~ mars_age	0.0150967	0.00509926	2.96056	0.00307079	98.92	0	1738411	d__Bacteria	p__Pseudomonadota	c__Alphaproteobacteria	o__RF32	f__CAG-239	g__CAJLXD01	s__	no	no	none
ntk_t_tau	M0078_bin143		var_biomarker ~ apoe4	0.100885	0.0643363	1.56809	0.116861	98.92	0	1738411	d__Bacteria	p__Pseudomonadota	c__Alphaproteobacteria	o__RF32	f__CAG-239	g__CAJLXD01	s__	no	no	none
ntk_t_tau	M0078_bin143		var_biomarker ~ ntk_table	0.0127766	0.0659812	0.19364	0.846458	98.92	0	1738411	d__Bacteria	p__Pseudomonadota	c__Alphaproteobacteria	o__RF32	f__CAG-239	g__CAJLXD01	s__	no	no	none
ntk_t_tau	M0078_bin143		var_biomarker ~ bristol_type_1_7	-0.0108772	0.0354865	-0.306517	0.759211	98.92	0	1738411	d__Bacteria	p__Pseudomonadota	c__Alphaproteobacteria	o__RF32	f__CAG-239	g__CAJLXD01	s__	no	no	none
ntk_t_tau	M0078_bin70		var_biomarker ~ var_mb	0.0339523	0.0344988	0.984159	0.325037	94.54	0	2091315	d__Bacteria	p__Bacillota_A	c__Clostridia	o__Oscillospirales	f__Ruminococcaceae	g__Faecalibacterium	s__Faecalibacterium prausnitzii	no	no	none
ntk_t_tau	M0078_bin70		var_biomarker ~ sex	-0.0525648	0.0616789	-0.852234	0.394084	94.54	0	2091315	d__Bacteria	p__Bacillota_A	c__Clostridia	o__Oscillospirales	f__Ruminococcaceae	g__Faecalibacterium	s__Faecalibacterium prausnitzii	no	no	none
ntk_t_tau	M0078_bin70		var_biomarker ~ var_mb_by_sex	-0.00402174	0.0413182	-0.0973356	0.92246	94.54	0	2091315	d__Bacteria	p__Bacillota_A	c__Clostridia	o__Oscillospirales	f__Ruminococcaceae	g__Faecalibacterium	s__Faecalibacterium prausnitzii	no	no	none
ntk_t_tau	M0078_bin70		var_biomarker ~ mars_age	0.0162332	0.00528314	3.07264	0.00212177	94.54	0	2091315	d__Bacteria	p__Bacillota_A	c__Clostridia	o__Oscillospirales	f__Ruminococcaceae	g__Faecalibacterium	s__Faecalibacterium prausnitzii	no	no	none
ntk_t_tau	M0078_bin70		var_biomarker ~ apoe4	0.0946208	0.0663216	1.4267	0.153667	94.54	0	2091315	d__Bacteria	p__Bacillota_A	c__Clostridia	o__Oscillospirales	f__Ruminococcaceae	g__Faecalibacterium	s__Faecalibacterium prausnitzii	no	no	none
ntk_t_tau	M0078_bin70		var_biomarker ~ ntk_table	0.0272238	0.0638737	0.426213	0.669953	94.54	0	2091315	d__Bacteria	p__Bacillota_A	c__Clostridia	o__Oscillospirales	f__Ruminococcaceae	g__Faecalibacterium	s__Faecalibacterium prausnitzii	no	no	none
ntk_t_tau	M0078_bin70		var_biomarker ~ bristol_type_1_7	-0.0162313	0.0346929	-0.467856	0.639887	94.54	0	2091315	d__Bacteria	p__Bacillota_A	c__Clostridia	o__Oscillospirales	f__Ruminococcaceae	g__Faecalibacterium	s__Faecalibacterium prausnitzii	no	no	none
ntk_t_tau	M0078_bin72		var_biomarker ~ var_mb	0.0333738	0.0316655	1.05395	0.291905	98.66	0	2712822	d__Bacteria	p__Bacillota_A	c__Clostridia	o__Lachnospirales	f__Lachnospiraceae	g__Eubacterium_F	s__Eubacterium_F sp900539115	no	yes	butyrate
ntk_t_tau	M0078_bin72		var_biomarker ~ sex	-0.0748684	0.0523874	-1.42913	0.152967	98.66	0	2712822	d__Bacteria	p__Bacillota_A	c__Clostridia	o__Lachnospirales	f__Lachnospiraceae	g__Eubacterium_F	s__Eubacterium_F sp900539115	no	yes	butyrate
ntk_t_tau	M0078_bin72		var_biomarker ~ var_mb_by_sex	0.0277676	0.0416322	0.666974	0.504789	98.66	0	2712822	d__Bacteria	p__Bacillota_A	c__Clostridia	o__Lachnospirales	f__Lachnospiraceae	g__Eubacterium_F	s__Eubacterium_F sp900539115	no	yes	butyrate
ntk_t_tau	M0078_bin72		var_biomarker ~ mars_age	0.0165754	0.00514776	3.21992	0.00128225	98.66	0	2712822	d__Bacteria	p__Bacillota_A	c__Clostridia	o__Lachnospirales	f__Lachnospiraceae	g__Eubacterium_F	s__Eubacterium_F sp900539115	no	yes	butyrate
ntk_t_tau	M0078_bin72		var_biomarker ~ apoe4	0.115817	0.0652933	1.77379	0.076098	98.66	0	2712822	d__Bacteria	p__Bacillota_A	c__Clostridia	o__Lachnospirales	f__Lachnospiraceae	g__Eubacterium_F	s__Eubacterium_F sp900539115	no	yes	butyrate
ntk_t_tau	M0078_bin72		var_biomarker ~ ntk_table	0.0234814	0.0586067	0.40066	0.68867	98.66	0	2712822	d__Bacteria	p__Bacillota_A	c__Clostridia	o__Lachnospirales	f__Lachnospiraceae	g__Eubacterium_F	s__Eubacterium_F sp900539115	no	yes	butyrate
ntk_t_tau	M0078_bin72		var_biomarker ~ bristol_type_1_7	-0.0168106	0.0350805	-0.479202	0.631795	98.66	0	2712822	d__Bacteria	p__Bacillota_A	c__Clostridia	o__Lachnospirales	f__Lachnospiraceae	g__Eubacterium_F	s__Eubacterium_F sp900539115	no	yes	butyrate
ntk_t_tau	M0078_bin76		var_biomarker ~ var_mb	-0.0115755	0.0138001	-0.8388	0.401582	93.55	0.54	1812380	d__Bacteria	p__Pseudomonadota	c__Alphaproteobacteria	o__RF32	f__CAG-239	g__51-20	s__51-20 sp001917175	no	no	none
ntk_t_tau	M0078_bin76		var_biomarker ~ sex	-0.00970714	0.102991	-0.0942527	0.924908	93.55	0.54	1812380	d__Bacteria	p__Pseudomonadota	c__Alphaproteobacteria	o__RF32	f__CAG-239	g__51-20	s__51-20 sp001917175	no	no	none
ntk_t_tau	M0078_bin76		var_biomarker ~ var_mb_by_sex	0.00940388	0.0232537	0.404404	0.685916	93.55	0.54	1812380	d__Bacteria	p__Pseudomonadota	c__Alphaproteobacteria	o__RF32	f__CAG-239	g__51-20	s__51-20 sp001917175	no	no	none
ntk_t_tau	M0078_bin76		var_biomarker ~ mars_age	0.0156539	0.00527109	2.96976	0.00298031	93.55	0.54	1812380	d__Bacteria	p__Pseudomonadota	c__Alphaproteobacteria	o__RF32	f__CAG-239	g__51-20	s__51-20 sp001917175	no	no	none
ntk_t_tau	M0078_bin76		var_biomarker ~ apoe4	0.0979933	0.0648579	1.51089	0.130816	93.55	0.54	1812380	d__Bacteria	p__Pseudomonadota	c__Alphaproteobacteria	o__RF32	f__CAG-239	g__51-20	s__51-20 sp001917175	no	no	none
ntk_t_tau	M0078_bin76		var_biomarker ~ ntk_table	0.0138618	0.0636281	0.217857	0.82754	93.55	0.54	1812380	d__Bacteria	p__Pseudomonadota	c__Alphaproteobacteria	o__RF32	f__CAG-239	g__51-20	s__51-20 sp001917175	no	no	none
ntk_t_tau	M0078_bin76		var_biomarker ~ bristol_type_1_7	-0.0077931	0.0345113	-0.225813	0.821347	93.55	0.54	1812380	d__Bacteria	p__Pseudomonadota	c__Alphaproteobacteria	o__RF32	f__CAG-239	g__51-20	s__51-20 sp001917175	no	no	none
ntk_t_tau	M0078_bin86		var_biomarker ~ var_mb	0.0550517	0.0398561	1.38126	0.167198	91.73	0.21	3238456	d__Bacteria	p__Bacillota_A	c__Clostridia	o__Lachnospirales	f__Lachnospiraceae	g__Enterocloster	s__Enterocloster excrementigallinarum	no	no	none
ntk_t_tau	M0078_bin86		var_biomarker ~ sex	0.0268475	0.0861769	0.311539	0.755391	91.73	0.21	3238456	d__Bacteria	p__Bacillota_A	c__Clostridia	o__Lachnospirales	f__Lachnospiraceae	g__Enterocloster	s__Enterocloster excrementigallinarum	no	no	none
ntk_t_tau	M0078_bin86		var_biomarker ~ var_mb_by_sex	-0.0669874	0.0610273	-1.09766	0.272352	91.73	0.21	3238456	d__Bacteria	p__Bacillota_A	c__Clostridia	o__Lachnospirales	f__Lachnospiraceae	g__Enterocloster	s__Enterocloster excrementigallinarum	no	no	none
ntk_t_tau	M0078_bin86		var_biomarker ~ mars_age	0.0160203	0.0053673	2.98479	0.00283771	91.73	0.21	3238456	d__Bacteria	p__Bacillota_A	c__Clostridia	o__Lachnospirales	f__Lachnospiraceae	g__Enterocloster	s__Enterocloster excrementigallinarum	no	no	none
ntk_t_tau	M0078_bin86		var_biomarker ~ apoe4	0.102871	0.0654912	1.57076	0.116238	91.73	0.21	3238456	d__Bacteria	p__Bacillota_A	c__Clostridia	o__Lachnospirales	f__Lachnospiraceae	g__Enterocloster	s__Enterocloster excrementigallinarum	no	no	none
ntk_t_tau	M0078_bin86		var_biomarker ~ ntk_table	0.0162573	0.0607475	0.267621	0.788991	91.73	0.21	3238456	d__Bacteria	p__Bacillota_A	c__Clostridia	o__Lachnospirales	f__Lachnospiraceae	g__Enterocloster	s__Enterocloster excrementigallinarum	no	no	none
ntk_t_tau	M0078_bin86		var_biomarker ~ bristol_type_1_7	-0.00610632	0.0350722	-0.174107	0.861781	91.73	0.21	3238456	d__Bacteria	p__Bacillota_A	c__Clostridia	o__Lachnospirales	f__Lachnospiraceae	g__Enterocloster	s__Enterocloster excrementigallinarum	no	no	none
ntk_t_tau	M0078_bin92		var_biomarker ~ var_mb	0.00157276	0.0332542	0.047295	0.962278	96.88	2.42	2013777	d__Bacteria	p__Actinomycetota	c__Coriobacteriia	o__Coriobacteriales	f__Coriobacteriaceae	g__Collinsella	s__	no	no	none
ntk_t_tau	M0078_bin92		var_biomarker ~ sex	-0.0441984	0.0753489	-0.586584	0.557483	96.88	2.42	2013777	d__Bacteria	p__Actinomycetota	c__Coriobacteriia	o__Coriobacteriales	f__Coriobacteriaceae	g__Collinsella	s__	no	no	none
ntk_t_tau	M0078_bin92		var_biomarker ~ var_mb_by_sex	-0.00413032	0.0402589	-0.102594	0.918285	96.88	2.42	2013777	d__Bacteria	p__Actinomycetota	c__Coriobacteriia	o__Coriobacteriales	f__Coriobacteriaceae	g__Collinsella	s__	no	no	none
ntk_t_tau	M0078_bin92		var_biomarker ~ mars_age	0.0155437	0.00519472	2.9922	0.00276971	96.88	2.42	2013777	d__Bacteria	p__Actinomycetota	c__Coriobacteriia	o__Coriobacteriales	f__Coriobacteriaceae	g__Collinsella	s__	no	no	none
ntk_t_tau	M0078_bin92		var_biomarker ~ apoe4	0.101847	0.0652059	1.56193	0.118305	96.88	2.42	2013777	d__Bacteria	p__Actinomycetota	c__Coriobacteriia	o__Coriobacteriales	f__Coriobacteriaceae	g__Collinsella	s__	no	no	none
ntk_t_tau	M0078_bin92		var_biomarker ~ ntk_table	0.020438	0.0625366	0.326816	0.743807	96.88	2.42	2013777	d__Bacteria	p__Actinomycetota	c__Coriobacteriia	o__Coriobacteriales	f__Coriobacteriaceae	g__Collinsella	s__	no	no	none
ntk_t_tau	M0078_bin92		var_biomarker ~ bristol_type_1_7	-0.00822415	0.0343377	-0.239508	0.810712	96.88	2.42	2013777	d__Bacteria	p__Actinomycetota	c__Coriobacteriia	o__Coriobacteriales	f__Coriobacteriaceae	g__Collinsella	s__	no	no	none
ntk_t_tau	M0081_bin4		var_biomarker ~ var_mb	-0.0178626	0.0372748	-0.479216	0.631785	96.64	1.17	1959935	d__Bacteria	p__Bacillota_A	c__Clostridia	o__Oscillospirales	f__Oscillospiraceae	g__ER4	s__ER4 sp003522105	no	no	none
ntk_t_tau	M0081_bin4		var_biomarker ~ sex	0.0516644	0.0818561	0.631161	0.527935	96.64	1.17	1959935	d__Bacteria	p__Bacillota_A	c__Clostridia	o__Oscillospirales	f__Oscillospiraceae	g__ER4	s__ER4 sp003522105	no	no	none
ntk_t_tau	M0081_bin4		var_biomarker ~ var_mb_by_sex	0.0894853	0.0498843	1.79385	0.0728364	96.64	1.17	1959935	d__Bacteria	p__Bacillota_A	c__Clostridia	o__Oscillospirales	f__Oscillospiraceae	g__ER4	s__ER4 sp003522105	no	no	none
ntk_t_tau	M0081_bin4		var_biomarker ~ mars_age	0.0139973	0.00540655	2.58895	0.00962697	96.64	1.17	1959935	d__Bacteria	p__Bacillota_A	c__Clostridia	o__Oscillospirales	f__Oscillospiraceae	g__ER4	s__ER4 sp003522105	no	no	none
ntk_t_tau	M0081_bin4		var_biomarker ~ apoe4	0.116046	0.0659589	1.75937	0.078515	96.64	1.17	1959935	d__Bacteria	p__Bacillota_A	c__Clostridia	o__Oscillospirales	f__Oscillospiraceae	g__ER4	s__ER4 sp003522105	no	no	none
ntk_t_tau	M0081_bin4		var_biomarker ~ ntk_table	0.0325017	0.0631077	0.515019	0.60654	96.64	1.17	1959935	d__Bacteria	p__Bacillota_A	c__Clostridia	o__Oscillospirales	f__Oscillospiraceae	g__ER4	s__ER4 sp003522105	no	no	none
ntk_t_tau	M0081_bin4		var_biomarker ~ bristol_type_1_7	-0.00927415	0.0348854	-0.265846	0.790357	96.64	1.17	1959935	d__Bacteria	p__Bacillota_A	c__Clostridia	o__Oscillospirales	f__Oscillospiraceae	g__ER4	s__ER4 sp003522105	no	no	none
ntk_t_tau	M0081_bin56		var_biomarker ~ var_mb	-0.0012398	0.034879	-0.0355457	0.971645	93.29	0	1905560	d__Bacteria	p__Bacillota_A	c__Clostridia	o__Oscillospirales	f__Oscillospiraceae	g__CAG-103	s__CAG-103 sp900757655	no	no	none
ntk_t_tau	M0081_bin56		var_biomarker ~ sex	-0.0526146	0.101224	-0.519783	0.603215	93.29	0	1905560	d__Bacteria	p__Bacillota_A	c__Clostridia	o__Oscillospirales	f__Oscillospiraceae	g__CAG-103	s__CAG-103 sp900757655	no	no	none
ntk_t_tau	M0081_bin56		var_biomarker ~ var_mb_by_sex	-0.00645166	0.0403853	-0.159753	0.873076	93.29	0	1905560	d__Bacteria	p__Bacillota_A	c__Clostridia	o__Oscillospirales	f__Oscillospiraceae	g__CAG-103	s__CAG-103 sp900757655	no	no	none
ntk_t_tau	M0081_bin56		var_biomarker ~ mars_age	0.0155594	0.00518177	3.00272	0.00267578	93.29	0	1905560	d__Bacteria	p__Bacillota_A	c__Clostridia	o__Oscillospirales	f__Oscillospiraceae	g__CAG-103	s__CAG-103 sp900757655	no	no	none
ntk_t_tau	M0081_bin56		var_biomarker ~ apoe4	0.101006	0.0639436	1.5796	0.114198	93.29	0	1905560	d__Bacteria	p__Bacillota_A	c__Clostridia	o__Oscillospirales	f__Oscillospiraceae	g__CAG-103	s__CAG-103 sp900757655	no	no	none
ntk_t_tau	M0081_bin56		var_biomarker ~ ntk_table	0.0213554	0.0604121	0.353496	0.723717	93.29	0	1905560	d__Bacteria	p__Bacillota_A	c__Clostridia	o__Oscillospirales	f__Oscillospiraceae	g__CAG-103	s__CAG-103 sp900757655	no	no	none
ntk_t_tau	M0081_bin56		var_biomarker ~ bristol_type_1_7	-0.00874514	0.0353693	-0.247253	0.804713	93.29	0	1905560	d__Bacteria	p__Bacillota_A	c__Clostridia	o__Oscillospirales	f__Oscillospiraceae	g__CAG-103	s__CAG-103 sp900757655	no	no	none
ntk_t_tau	M0081_bin85		var_biomarker ~ var_mb	-0.00175377	0.0520561	-0.03369	0.973124	93.6	2.01	2262071	d__Bacteria	p__Bacillota_A	c__Clostridia	o__Oscillospirales	f__Butyricicoccaceae	g__Agathobaculum	s__Agathobaculum butyriciproducens	no	no	none
ntk_t_tau	M0081_bin85		var_biomarker ~ sex	0.0526272	0.17042	0.308809	0.757467	93.6	2.01	2262071	d__Bacteria	p__Bacillota_A	c__Clostridia	o__Oscillospirales	f__Butyricicoccaceae	g__Agathobaculum	s__Agathobaculum butyriciproducens	no	no	none
ntk_t_tau	M0081_bin85		var_biomarker ~ var_mb_by_sex	-0.0405232	0.0657049	-0.616745	0.537403	93.6	2.01	2262071	d__Bacteria	p__Bacillota_A	c__Clostridia	o__Oscillospirales	f__Butyricicoccaceae	g__Agathobaculum	s__Agathobaculum butyriciproducens	no	no	none
ntk_t_tau	M0081_bin85		var_biomarker ~ mars_age	0.0151591	0.00521302	2.90794	0.0036382	93.6	2.01	2262071	d__Bacteria	p__Bacillota_A	c__Clostridia	o__Oscillospirales	f__Butyricicoccaceae	g__Agathobaculum	s__Agathobaculum butyriciproducens	no	no	none
ntk_t_tau	M0081_bin85		var_biomarker ~ apoe4	0.10657	0.0661433	1.6112	0.107135	93.6	2.01	2262071	d__Bacteria	p__Bacillota_A	c__Clostridia	o__Oscillospirales	f__Butyricicoccaceae	g__Agathobaculum	s__Agathobaculum butyriciproducens	no	no	none
ntk_t_tau	M0081_bin85		var_biomarker ~ ntk_table	0.0187926	0.0630941	0.297851	0.765817	93.6	2.01	2262071	d__Bacteria	p__Bacillota_A	c__Clostridia	o__Oscillospirales	f__Butyricicoccaceae	g__Agathobaculum	s__Agathobaculum butyriciproducens	no	no	none
ntk_t_tau	M0081_bin85		var_biomarker ~ bristol_type_1_7	-0.00642638	0.0365052	-0.17604	0.860262	93.6	2.01	2262071	d__Bacteria	p__Bacillota_A	c__Clostridia	o__Oscillospirales	f__Butyricicoccaceae	g__Agathobaculum	s__Agathobaculum butyriciproducens	no	no	none
ntk_t_tau	M0083_bin13		var_biomarker ~ var_mb	0.0144382	0.0319449	0.451972	0.651289	99.23	0	4089512	d__Bacteria	p__Bacteroidota	c__Bacteroidia	o__Bacteroidales	f__Tannerellaceae	g__Parabacteroides	s__Parabacteroides merdae	yes	no	propionate
ntk_t_tau	M0083_bin13		var_biomarker ~ sex	-0.0251873	0.126985	-0.198349	0.842772	99.23	0	4089512	d__Bacteria	p__Bacteroidota	c__Bacteroidia	o__Bacteroidales	f__Tannerellaceae	g__Parabacteroides	s__Parabacteroides merdae	yes	no	propionate
ntk_t_tau	M0083_bin13		var_biomarker ~ var_mb_by_sex	-0.00701051	0.0379541	-0.18471	0.853456	99.23	0	4089512	d__Bacteria	p__Bacteroidota	c__Bacteroidia	o__Bacteroidales	f__Tannerellaceae	g__Parabacteroides	s__Parabacteroides merdae	yes	no	propionate
ntk_t_tau	M0083_bin13		var_biomarker ~ mars_age	0.0157764	0.00522744	3.018	0.00254449	99.23	0	4089512	d__Bacteria	p__Bacteroidota	c__Bacteroidia	o__Bacteroidales	f__Tannerellaceae	g__Parabacteroides	s__Parabacteroides merdae	yes	no	propionate
ntk_t_tau	M0083_bin13		var_biomarker ~ apoe4	0.0967944	0.0665784	1.45384	0.14599	99.23	0	4089512	d__Bacteria	p__Bacteroidota	c__Bacteroidia	o__Bacteroidales	f__Tannerellaceae	g__Parabacteroides	s__Parabacteroides merdae	yes	no	propionate
ntk_t_tau	M0083_bin13		var_biomarker ~ ntk_table	0.0233906	0.0632885	0.369588	0.71169	99.23	0	4089512	d__Bacteria	p__Bacteroidota	c__Bacteroidia	o__Bacteroidales	f__Tannerellaceae	g__Parabacteroides	s__Parabacteroides merdae	yes	no	propionate
ntk_t_tau	M0083_bin13		var_biomarker ~ bristol_type_1_7	-0.0126201	0.0363556	-0.347129	0.728495	99.23	0	4089512	d__Bacteria	p__Bacteroidota	c__Bacteroidia	o__Bacteroidales	f__Tannerellaceae	g__Parabacteroides	s__Parabacteroides merdae	yes	no	propionate
ntk_t_tau	M0083_bin17		var_biomarker ~ var_mb	0.0362714	0.049326	0.735341	0.462132	98.32	0.67	2454277	d__Bacteria	p__Bacillota_A	c__Clostridia	o__UBA1381	f__UBA1381	g__UBA4716	s__UBA4716 sp905215805	no	no	none
ntk_t_tau	M0083_bin17		var_biomarker ~ sex	-0.0364558	0.0610238	-0.597402	0.550239	98.32	0.67	2454277	d__Bacteria	p__Bacillota_A	c__Clostridia	o__UBA1381	f__UBA1381	g__UBA4716	s__UBA4716 sp905215805	no	no	none
ntk_t_tau	M0083_bin17		var_biomarker ~ var_mb_by_sex	-0.0129527	0.0796516	-0.162617	0.87082	98.32	0.67	2454277	d__Bacteria	p__Bacillota_A	c__Clostridia	o__UBA1381	f__UBA1381	g__UBA4716	s__UBA4716 sp905215805	no	no	none
ntk_t_tau	M0083_bin17		var_biomarker ~ mars_age	0.0161314	0.00504913	3.19489	0.00139884	98.32	0.67	2454277	d__Bacteria	p__Bacillota_A	c__Clostridia	o__UBA1381	f__UBA1381	g__UBA4716	s__UBA4716 sp905215805	no	no	none
ntk_t_tau	M0083_bin17		var_biomarker ~ apoe4	0.106601	0.0668258	1.59521	0.110665	98.32	0.67	2454277	d__Bacteria	p__Bacillota_A	c__Clostridia	o__UBA1381	f__UBA1381	g__UBA4716	s__UBA4716 sp905215805	no	no	none
ntk_t_tau	M0083_bin17		var_biomarker ~ ntk_table	0.0273844	0.0647803	0.422727	0.672495	98.32	0.67	2454277	d__Bacteria	p__Bacillota_A	c__Clostridia	o__UBA1381	f__UBA1381	g__UBA4716	s__UBA4716 sp905215805	no	no	none
ntk_t_tau	M0083_bin17		var_biomarker ~ bristol_type_1_7	-0.00956778	0.0348782	-0.274319	0.783839	98.32	0.67	2454277	d__Bacteria	p__Bacillota_A	c__Clostridia	o__UBA1381	f__UBA1381	g__UBA4716	s__UBA4716 sp905215805	no	no	none
ntk_t_tau	M0083_bin3		var_biomarker ~ var_mb	0.079535	0.0436567	1.82183	0.068481	92.26	3.16	2175725	d__Bacteria	p__Bacillota_A	c__Clostridia	o__Lachnospirales	f__Lachnospiraceae	g__Faecalimonas	s__Faecalimonas sp000209385	no	no	none
ntk_t_tau	M0083_bin3		var_biomarker ~ sex	0.255545	0.171162	1.493	0.135437	92.26	3.16	2175725	d__Bacteria	p__Bacillota_A	c__Clostridia	o__Lachnospirales	f__Lachnospiraceae	g__Faecalimonas	s__Faecalimonas sp000209385	no	no	none
ntk_t_tau	M0083_bin3		var_biomarker ~ var_mb_by_sex	-0.113718	0.0575328	-1.97658	0.0480888	92.26	3.16	2175725	d__Bacteria	p__Bacillota_A	c__Clostridia	o__Lachnospirales	f__Lachnospiraceae	g__Faecalimonas	s__Faecalimonas sp000209385	no	no	none
ntk_t_tau	M0083_bin3		var_biomarker ~ mars_age	0.0148023	0.00512918	2.88589	0.00390308	92.26	3.16	2175725	d__Bacteria	p__Bacillota_A	c__Clostridia	o__Lachnospirales	f__Lachnospiraceae	g__Faecalimonas	s__Faecalimonas sp000209385	no	no	none
ntk_t_tau	M0083_bin3		var_biomarker ~ apoe4	0.115513	0.0657523	1.75678	0.0789545	92.26	3.16	2175725	d__Bacteria	p__Bacillota_A	c__Clostridia	o__Lachnospirales	f__Lachnospiraceae	g__Faecalimonas	s__Faecalimonas sp000209385	no	no	none
ntk_t_tau	M0083_bin3		var_biomarker ~ ntk_table	0.000231241	0.06199	0.0037303	0.997024	92.26	3.16	2175725	d__Bacteria	p__Bacillota_A	c__Clostridia	o__Lachnospirales	f__Lachnospiraceae	g__Faecalimonas	s__Faecalimonas sp000209385	no	no	none
ntk_t_tau	M0083_bin3		var_biomarker ~ bristol_type_1_7	-0.00588606	0.034041	-0.172911	0.862722	92.26	3.16	2175725	d__Bacteria	p__Bacillota_A	c__Clostridia	o__Lachnospirales	f__Lachnospiraceae	g__Faecalimonas	s__Faecalimonas sp000209385	no	no	none
ntk_t_tau	M0083_bin31		var_biomarker ~ var_mb	0.0234508	0.0759185	0.308895	0.757401	92.79	0	2639498	d__Bacteria	p__Bacillota_A	c__Clostridia	o__Lachnospirales	f__Lachnospiraceae	g__Schaedlerella	s__Schaedlerella sp900765975	yes	no	propionate
ntk_t_tau	M0083_bin31		var_biomarker ~ sex	0.236081	0.258249	0.91416	0.360633	92.79	0	2639498	d__Bacteria	p__Bacillota_A	c__Clostridia	o__Lachnospirales	f__Lachnospiraceae	g__Schaedlerella	s__Schaedlerella sp900765975	yes	no	propionate
ntk_t_tau	M0083_bin31		var_biomarker ~ var_mb_by_sex	-0.109609	0.0989795	-1.1074	0.268123	92.79	0	2639498	d__Bacteria	p__Bacillota_A	c__Clostridia	o__Lachnospirales	f__Lachnospiraceae	g__Schaedlerella	s__Schaedlerella sp900765975	yes	no	propionate
ntk_t_tau	M0083_bin31		var_biomarker ~ mars_age	0.0146548	0.00516197	2.83899	0.00452566	92.79	0	2639498	d__Bacteria	p__Bacillota_A	c__Clostridia	o__Lachnospirales	f__Lachnospiraceae	g__Schaedlerella	s__Schaedlerella sp900765975	yes	no	propionate
ntk_t_tau	M0083_bin31		var_biomarker ~ apoe4	0.108848	0.065088	1.67231	0.0944625	92.79	0	2639498	d__Bacteria	p__Bacillota_A	c__Clostridia	o__Lachnospirales	f__Lachnospiraceae	g__Schaedlerella	s__Schaedlerella sp900765975	yes	no	propionate
ntk_t_tau	M0083_bin31		var_biomarker ~ ntk_table	0.0224683	0.0596608	0.3766	0.706471	92.79	0	2639498	d__Bacteria	p__Bacillota_A	c__Clostridia	o__Lachnospirales	f__Lachnospiraceae	g__Schaedlerella	s__Schaedlerella sp900765975	yes	no	propionate
ntk_t_tau	M0083_bin31		var_biomarker ~ bristol_type_1_7	-0.00931582	0.034843	-0.267366	0.789188	92.79	0	2639498	d__Bacteria	p__Bacillota_A	c__Clostridia	o__Lachnospirales	f__Lachnospiraceae	g__Schaedlerella	s__Schaedlerella sp900765975	yes	no	propionate
ntk_t_tau	M0083_bin46		var_biomarker ~ var_mb	0.0360173	0.0305929	1.17731	0.239072	96.38	0	2326377	d__Bacteria	p__Bacillota_A	c__Clostridia	o__Lachnospirales	f__Lachnospiraceae	g__Faecalimonas	s__Faecalimonas phoceensis	no	no	none
ntk_t_tau	M0083_bin46		var_biomarker ~ sex	-0.0550874	0.0683762	-0.805653	0.420443	96.38	0	2326377	d__Bacteria	p__Bacillota_A	c__Clostridia	o__Lachnospirales	f__Lachnospiraceae	g__Faecalimonas	s__Faecalimonas phoceensis	no	no	none
ntk_t_tau	M0083_bin46		var_biomarker ~ var_mb_by_sex	-0.0209231	0.0357961	-0.584507	0.558879	96.38	0	2326377	d__Bacteria	p__Bacillota_A	c__Clostridia	o__Lachnospirales	f__Lachnospiraceae	g__Faecalimonas	s__Faecalimonas phoceensis	no	no	none
ntk_t_tau	M0083_bin46		var_biomarker ~ mars_age	0.0155392	0.00510323	3.04498	0.00232693	96.38	0	2326377	d__Bacteria	p__Bacillota_A	c__Clostridia	o__Lachnospirales	f__Lachnospiraceae	g__Faecalimonas	s__Faecalimonas phoceensis	no	no	none
ntk_t_tau	M0083_bin46		var_biomarker ~ apoe4	0.108586	0.0644324	1.68528	0.0919353	96.38	0	2326377	d__Bacteria	p__Bacillota_A	c__Clostridia	o__Lachnospirales	f__Lachnospiraceae	g__Faecalimonas	s__Faecalimonas phoceensis	no	no	none
ntk_t_tau	M0083_bin46		var_biomarker ~ ntk_table	0.0096058	0.0617003	0.155685	0.876281	96.38	0	2326377	d__Bacteria	p__Bacillota_A	c__Clostridia	o__Lachnospirales	f__Lachnospiraceae	g__Faecalimonas	s__Faecalimonas phoceensis	no	no	none
ntk_t_tau	M0083_bin46		var_biomarker ~ bristol_type_1_7	-0.00254631	0.03465	-0.0734866	0.941419	96.38	0	2326377	d__Bacteria	p__Bacillota_A	c__Clostridia	o__Lachnospirales	f__Lachnospiraceae	g__Faecalimonas	s__Faecalimonas phoceensis	no	no	none
ntk_t_tau	M0083_bin54		var_biomarker ~ var_mb	-0.00530091	0.0542375	-0.0977351	0.922143	96.88	1.87	2435115	d__Bacteria	p__Bacillota_A	c__Clostridia	o__Lachnospirales	f__Lachnospiraceae	g__Lachnoclostridium_B	s__Lachnoclostridium_B sp900066555	no	no	none
ntk_t_tau	M0083_bin54		var_biomarker ~ sex	-0.0694367	0.165816	-0.418758	0.675393	96.88	1.87	2435115	d__Bacteria	p__Bacillota_A	c__Clostridia	o__Lachnospirales	f__Lachnospiraceae	g__Lachnoclostridium_B	s__Lachnoclostridium_B sp900066555	no	no	none
ntk_t_tau	M0083_bin54		var_biomarker ~ var_mb_by_sex	0.0138129	0.0716075	0.192897	0.84704	96.88	1.87	2435115	d__Bacteria	p__Bacillota_A	c__Clostridia	o__Lachnospirales	f__Lachnospiraceae	g__Lachnoclostridium_B	s__Lachnoclostridium_B sp900066555	no	no	none
ntk_t_tau	M0083_bin54		var_biomarker ~ mars_age	0.0157756	0.00563045	2.80183	0.00508136	96.88	1.87	2435115	d__Bacteria	p__Bacillota_A	c__Clostridia	o__Lachnospirales	f__Lachnospiraceae	g__Lachnoclostridium_B	s__Lachnoclostridium_B sp900066555	no	no	none
ntk_t_tau	M0083_bin54		var_biomarker ~ apoe4	0.102917	0.0674347	1.52617	0.126969	96.88	1.87	2435115	d__Bacteria	p__Bacillota_A	c__Clostridia	o__Lachnospirales	f__Lachnospiraceae	g__Lachnoclostridium_B	s__Lachnoclostridium_B sp900066555	no	no	none
ntk_t_tau	M0083_bin54		var_biomarker ~ ntk_table	0.0204969	0.0622283	0.329382	0.741867	96.88	1.87	2435115	d__Bacteria	p__Bacillota_A	c__Clostridia	o__Lachnospirales	f__Lachnospiraceae	g__Lachnoclostridium_B	s__Lachnoclostridium_B sp900066555	no	no	none
ntk_t_tau	M0083_bin54		var_biomarker ~ bristol_type_1_7	-0.00889956	0.0349464	-0.254663	0.798983	96.88	1.87	2435115	d__Bacteria	p__Bacillota_A	c__Clostridia	o__Lachnospirales	f__Lachnospiraceae	g__Lachnoclostridium_B	s__Lachnoclostridium_B sp900066555	no	no	none
ntk_t_tau	M0085_bin13		var_biomarker ~ var_mb	0.0160398	0.0239165	0.670659	0.502438	94.13	1.01	1945133	d__Bacteria	p__Bacillota_A	c__Clostridia	o__Oscillospirales	f__Oscillospiraceae	g__CAG-103	s__CAG-103 sp900543625	no	no	none
ntk_t_tau	M0085_bin13		var_biomarker ~ sex	-0.0640041	0.11425	-0.560213	0.575334	94.13	1.01	1945133	d__Bacteria	p__Bacillota_A	c__Clostridia	o__Oscillospirales	f__Oscillospiraceae	g__CAG-103	s__CAG-103 sp900543625	no	no	none
ntk_t_tau	M0085_bin13		var_biomarker ~ var_mb_by_sex	-0.00998093	0.0329858	-0.302583	0.762208	94.13	1.01	1945133	d__Bacteria	p__Bacillota_A	c__Clostridia	o__Oscillospirales	f__Oscillospiraceae	g__CAG-103	s__CAG-103 sp900543625	no	no	none
ntk_t_tau	M0085_bin13		var_biomarker ~ mars_age	0.0155716	0.00518119	3.00541	0.00265224	94.13	1.01	1945133	d__Bacteria	p__Bacillota_A	c__Clostridia	o__Oscillospirales	f__Oscillospiraceae	g__CAG-103	s__CAG-103 sp900543625	no	no	none
ntk_t_tau	M0085_bin13		var_biomarker ~ apoe4	0.101322	0.0642819	1.57621	0.114977	94.13	1.01	1945133	d__Bacteria	p__Bacillota_A	c__Clostridia	o__Oscillospirales	f__Oscillospiraceae	g__CAG-103	s__CAG-103 sp900543625	no	no	none
ntk_t_tau	M0085_bin13		var_biomarker ~ ntk_table	0.0171314	0.0636704	0.269065	0.78788	94.13	1.01	1945133	d__Bacteria	p__Bacillota_A	c__Clostridia	o__Oscillospirales	f__Oscillospiraceae	g__CAG-103	s__CAG-103 sp900543625	no	no	none
ntk_t_tau	M0085_bin13		var_biomarker ~ bristol_type_1_7	-0.0081096	0.0345559	-0.234681	0.814456	94.13	1.01	1945133	d__Bacteria	p__Bacillota_A	c__Clostridia	o__Oscillospirales	f__Oscillospiraceae	g__CAG-103	s__CAG-103 sp900543625	no	no	none
ntk_t_tau	M0085_bin66		var_biomarker ~ var_mb	-0.0668954	0.0649607	-1.02978	0.303112	96.64	1.34	2598638	d__Bacteria	p__Bacillota_A	c__Clostridia	o__Oscillospirales	f__Butyricicoccaceae	g__Agathobaculum	s__Agathobaculum butyriciproducens	no	no	none
ntk_t_tau	M0085_bin66		var_biomarker ~ sex	-0.118363	0.11487	-1.03041	0.30282	96.64	1.34	2598638	d__Bacteria	p__Bacillota_A	c__Clostridia	o__Oscillospirales	f__Butyricicoccaceae	g__Agathobaculum	s__Agathobaculum butyriciproducens	no	no	none
ntk_t_tau	M0085_bin66		var_biomarker ~ var_mb_by_sex	0.0550137	0.0816615	0.673679	0.500515	96.64	1.34	2598638	d__Bacteria	p__Bacillota_A	c__Clostridia	o__Oscillospirales	f__Butyricicoccaceae	g__Agathobaculum	s__Agathobaculum butyriciproducens	no	no	none
ntk_t_tau	M0085_bin66		var_biomarker ~ mars_age	0.0157401	0.00522407	3.013	0.00258676	96.64	1.34	2598638	d__Bacteria	p__Bacillota_A	c__Clostridia	o__Oscillospirales	f__Butyricicoccaceae	g__Agathobaculum	s__Agathobaculum butyriciproducens	no	no	none
ntk_t_tau	M0085_bin66		var_biomarker ~ apoe4	0.0932678	0.063504	1.46869	0.141916	96.64	1.34	2598638	d__Bacteria	p__Bacillota_A	c__Clostridia	o__Oscillospirales	f__Butyricicoccaceae	g__Agathobaculum	s__Agathobaculum butyriciproducens	no	no	none
ntk_t_tau	M0085_bin66		var_biomarker ~ ntk_table	0.0198946	0.0619896	0.320935	0.74826	96.64	1.34	2598638	d__Bacteria	p__Bacillota_A	c__Clostridia	o__Oscillospirales	f__Butyricicoccaceae	g__Agathobaculum	s__Agathobaculum butyriciproducens	no	no	none
ntk_t_tau	M0085_bin66		var_biomarker ~ bristol_type_1_7	-0.0128244	0.035828	-0.357943	0.720386	96.64	1.34	2598638	d__Bacteria	p__Bacillota_A	c__Clostridia	o__Oscillospirales	f__Butyricicoccaceae	g__Agathobaculum	s__Agathobaculum butyriciproducens	no	no	none
ntk_t_tau	M0094_bin109		var_biomarker ~ var_mb	0.0359885	0.0315373	1.14114	0.253811	97.32	0.34	1834558	d__Bacteria	p__Bacillota_A	c__Clostridia	o__Oscillospirales	f__Acutalibacteraceae	g__Eubacterium_R	s__Eubacterium_R sp900539325	no	no	none
ntk_t_tau	M0094_bin109		var_biomarker ~ sex	-0.134019	0.0847869	-1.58066	0.113956	97.32	0.34	1834558	d__Bacteria	p__Bacillota_A	c__Clostridia	o__Oscillospirales	f__Acutalibacteraceae	g__Eubacterium_R	s__Eubacterium_R sp900539325	no	no	none
ntk_t_tau	M0094_bin109		var_biomarker ~ var_mb_by_sex	-0.0979766	0.0657609	-1.48989	0.136253	97.32	0.34	1834558	d__Bacteria	p__Bacillota_A	c__Clostridia	o__Oscillospirales	f__Acutalibacteraceae	g__Eubacterium_R	s__Eubacterium_R sp900539325	no	no	none
ntk_t_tau	M0094_bin109		var_biomarker ~ mars_age	0.0157474	0.00508453	3.09711	0.00195416	97.32	0.34	1834558	d__Bacteria	p__Bacillota_A	c__Clostridia	o__Oscillospirales	f__Acutalibacteraceae	g__Eubacterium_R	s__Eubacterium_R sp900539325	no	no	none
ntk_t_tau	M0094_bin109		var_biomarker ~ apoe4	0.092811	0.0635016	1.46155	0.143864	97.32	0.34	1834558	d__Bacteria	p__Bacillota_A	c__Clostridia	o__Oscillospirales	f__Acutalibacteraceae	g__Eubacterium_R	s__Eubacterium_R sp900539325	no	no	none
ntk_t_tau	M0094_bin109		var_biomarker ~ ntk_table	0.022294	0.0662796	0.336363	0.736597	97.32	0.34	1834558	d__Bacteria	p__Bacillota_A	c__Clostridia	o__Oscillospirales	f__Acutalibacteraceae	g__Eubacterium_R	s__Eubacterium_R sp900539325	no	no	none
ntk_t_tau	M0094_bin109		var_biomarker ~ bristol_type_1_7	-0.012931	0.0351438	-0.367945	0.712914	97.32	0.34	1834558	d__Bacteria	p__Bacillota_A	c__Clostridia	o__Oscillospirales	f__Acutalibacteraceae	g__Eubacterium_R	s__Eubacterium_R sp900539325	no	no	none
ntk_t_tau	M0094_bin129		var_biomarker ~ var_mb	-0.00339627	0.027035	-0.125625	0.900029	95.97	0.67	2013400	d__Bacteria	p__Bacillota_A	c__Clostridia	o__Oscillospirales	f__Oscillospiraceae	g__CAG-103	s__CAG-103 sp900543625	no	no	none
ntk_t_tau	M0094_bin129		var_biomarker ~ sex	0.0475838	0.103801	0.458413	0.646656	95.97	0.67	2013400	d__Bacteria	p__Bacillota_A	c__Clostridia	o__Oscillospirales	f__Oscillospiraceae	g__CAG-103	s__CAG-103 sp900543625	no	no	none
ntk_t_tau	M0094_bin129		var_biomarker ~ var_mb_by_sex	0.0431693	0.0380735	1.13384	0.256861	95.97	0.67	2013400	d__Bacteria	p__Bacillota_A	c__Clostridia	o__Oscillospirales	f__Oscillospiraceae	g__CAG-103	s__CAG-103 sp900543625	no	no	none
ntk_t_tau	M0094_bin129		var_biomarker ~ mars_age	0.0159784	0.00529268	3.01896	0.00253643	95.97	0.67	2013400	d__Bacteria	p__Bacillota_A	c__Clostridia	o__Oscillospirales	f__Oscillospiraceae	g__CAG-103	s__CAG-103 sp900543625	no	no	none
ntk_t_tau	M0094_bin129		var_biomarker ~ apoe4	0.0994034	0.0641954	1.54845	0.121514	95.97	0.67	2013400	d__Bacteria	p__Bacillota_A	c__Clostridia	o__Oscillospirales	f__Oscillospiraceae	g__CAG-103	s__CAG-103 sp900543625	no	no	none
ntk_t_tau	M0094_bin129		var_biomarker ~ ntk_table	0.0205635	0.0630357	0.32622	0.744258	95.97	0.67	2013400	d__Bacteria	p__Bacillota_A	c__Clostridia	o__Oscillospirales	f__Oscillospiraceae	g__CAG-103	s__CAG-103 sp900543625	no	no	none
ntk_t_tau	M0094_bin129		var_biomarker ~ bristol_type_1_7	-0.00873921	0.0353002	-0.247568	0.804468	95.97	0.67	2013400	d__Bacteria	p__Bacillota_A	c__Clostridia	o__Oscillospirales	f__Oscillospiraceae	g__CAG-103	s__CAG-103 sp900543625	no	no	none
ntk_t_tau	M0094_bin164		var_biomarker ~ var_mb	-0.0236288	0.0150514	-1.56988	0.116443	95	0.26	2801103	d__Bacteria	p__Bacteroidota	c__Bacteroidia	o__Bacteroidales	f__UBA932	g__Cryptobacteroides	s__Cryptobacteroides sp000435075	no	no	none
ntk_t_tau	M0094_bin164		var_biomarker ~ sex	0.0155618	0.106734	0.1458	0.88408	95	0.26	2801103	d__Bacteria	p__Bacteroidota	c__Bacteroidia	o__Bacteroidales	f__UBA932	g__Cryptobacteroides	s__Cryptobacteroides sp000435075	no	no	none
ntk_t_tau	M0094_bin164		var_biomarker ~ var_mb_by_sex	0.0150033	0.025419	0.590242	0.555028	95	0.26	2801103	d__Bacteria	p__Bacteroidota	c__Bacteroidia	o__Bacteroidales	f__UBA932	g__Cryptobacteroides	s__Cryptobacteroides sp000435075	no	no	none
ntk_t_tau	M0094_bin164		var_biomarker ~ mars_age	0.015377	0.00528636	2.90881	0.00362806	95	0.26	2801103	d__Bacteria	p__Bacteroidota	c__Bacteroidia	o__Bacteroidales	f__UBA932	g__Cryptobacteroides	s__Cryptobacteroides sp000435075	no	no	none
ntk_t_tau	M0094_bin164		var_biomarker ~ apoe4	0.0998453	0.0643322	1.55203	0.120656	95	0.26	2801103	d__Bacteria	p__Bacteroidota	c__Bacteroidia	o__Bacteroidales	f__UBA932	g__Cryptobacteroides	s__Cryptobacteroides sp000435075	no	no	none
ntk_t_tau	M0094_bin164		var_biomarker ~ ntk_table	0.0164303	0.0637444	0.257753	0.796597	95	0.26	2801103	d__Bacteria	p__Bacteroidota	c__Bacteroidia	o__Bacteroidales	f__UBA932	g__Cryptobacteroides	s__Cryptobacteroides sp000435075	no	no	none
ntk_t_tau	M0094_bin164		var_biomarker ~ bristol_type_1_7	-0.000219142	0.0336646	-0.00650958	0.994806	95	0.26	2801103	d__Bacteria	p__Bacteroidota	c__Bacteroidia	o__Bacteroidales	f__UBA932	g__Cryptobacteroides	s__Cryptobacteroides sp000435075	no	no	none
ntk_t_tau	M0094_bin3		var_biomarker ~ var_mb	-0.0544507	0.036902	-1.47555	0.140065	93.25	2.85	3021070	d__Bacteria	p__Bacillota_A	c__Clostridia	o__Lachnospirales	f__Lachnospiraceae	g__KLE1615	s__KLE1615 sp900066985	no	no	none
ntk_t_tau	M0094_bin3		var_biomarker ~ sex	0.0120592	0.162297	0.0743036	0.940769	93.25	2.85	3021070	d__Bacteria	p__Bacillota_A	c__Clostridia	o__Lachnospirales	f__Lachnospiraceae	g__KLE1615	s__KLE1615 sp900066985	no	no	none
ntk_t_tau	M0094_bin3		var_biomarker ~ var_mb_by_sex	-0.0175017	0.0639906	-0.273504	0.784466	93.25	2.85	3021070	d__Bacteria	p__Bacillota_A	c__Clostridia	o__Lachnospirales	f__Lachnospiraceae	g__KLE1615	s__KLE1615 sp900066985	no	no	none
ntk_t_tau	M0094_bin3		var_biomarker ~ mars_age	0.0137736	0.00507351	2.7148	0.00663161	93.25	2.85	3021070	d__Bacteria	p__Bacillota_A	c__Clostridia	o__Lachnospirales	f__Lachnospiraceae	g__KLE1615	s__KLE1615 sp900066985	no	no	none
ntk_t_tau	M0094_bin3		var_biomarker ~ apoe4	0.0949105	0.0645924	1.46938	0.141731	93.25	2.85	3021070	d__Bacteria	p__Bacillota_A	c__Clostridia	o__Lachnospirales	f__Lachnospiraceae	g__KLE1615	s__KLE1615 sp900066985	no	no	none
ntk_t_tau	M0094_bin3		var_biomarker ~ ntk_table	0.0117231	0.0622402	0.188353	0.8506	93.25	2.85	3021070	d__Bacteria	p__Bacillota_A	c__Clostridia	o__Lachnospirales	f__Lachnospiraceae	g__KLE1615	s__KLE1615 sp900066985	no	no	none
ntk_t_tau	M0094_bin3		var_biomarker ~ bristol_type_1_7	0.00334016	0.0362332	0.0921852	0.926551	93.25	2.85	3021070	d__Bacteria	p__Bacillota_A	c__Clostridia	o__Lachnospirales	f__Lachnospiraceae	g__KLE1615	s__KLE1615 sp900066985	no	no	none
ntk_t_tau	M0094_bin52		var_biomarker ~ var_mb	-0.00714216	0.0169443	-0.421508	0.673384	93.97	0	2088781	d__Bacteria	p__Bacillota_A	c__Clostridia	o__Oscillospirales	f__Ruminococcaceae	g__Gemmiger	s__Gemmiger formicilis	no	no	none
ntk_t_tau	M0094_bin52		var_biomarker ~ sex	-0.0377278	0.0607881	-0.620645	0.534833	93.97	0	2088781	d__Bacteria	p__Bacillota_A	c__Clostridia	o__Oscillospirales	f__Ruminococcaceae	g__Gemmiger	s__Gemmiger formicilis	no	no	none
ntk_t_tau	M0094_bin52		var_biomarker ~ var_mb_by_sex	-0.0226197	0.0270307	-0.836813	0.402698	93.97	0	2088781	d__Bacteria	p__Bacillota_A	c__Clostridia	o__Oscillospirales	f__Ruminococcaceae	g__Gemmiger	s__Gemmiger formicilis	no	no	none
ntk_t_tau	M0094_bin52		var_biomarker ~ mars_age	0.0142748	0.00557379	2.56106	0.0104353	93.97	0	2088781	d__Bacteria	p__Bacillota_A	c__Clostridia	o__Oscillospirales	f__Ruminococcaceae	g__Gemmiger	s__Gemmiger formicilis	no	no	none
ntk_t_tau	M0094_bin52		var_biomarker ~ apoe4	0.0982895	0.0645547	1.52258	0.127864	93.97	0	2088781	d__Bacteria	p__Bacillota_A	c__Clostridia	o__Oscillospirales	f__Ruminococcaceae	g__Gemmiger	s__Gemmiger formicilis	no	no	none
ntk_t_tau	M0094_bin52		var_biomarker ~ ntk_table	0.0236743	0.0622298	0.380434	0.703623	93.97	0	2088781	d__Bacteria	p__Bacillota_A	c__Clostridia	o__Oscillospirales	f__Ruminococcaceae	g__Gemmiger	s__Gemmiger formicilis	no	no	none
ntk_t_tau	M0094_bin52		var_biomarker ~ bristol_type_1_7	-0.00700965	0.0356401	-0.196679	0.844079	93.97	0	2088781	d__Bacteria	p__Bacillota_A	c__Clostridia	o__Oscillospirales	f__Ruminococcaceae	g__Gemmiger	s__Gemmiger formicilis	no	no	none
ntk_t_tau	M0094_bin70		var_biomarker ~ var_mb	0.00174378	0.0324536	0.0537315	0.957149	92.57	0.68	2097585	d__Bacteria	p__Verrucomicrobiota	c__Verrucomicrobiae	o__Opitutales	f__CAG-312	g__Merdousia	s__Merdousia sp021641325	yes	no	propionate
ntk_t_tau	M0094_bin70		var_biomarker ~ sex	-0.121848	0.132726	-0.918041	0.358597	92.57	0.68	2097585	d__Bacteria	p__Verrucomicrobiota	c__Verrucomicrobiae	o__Opitutales	f__CAG-312	g__Merdousia	s__Merdousia sp021641325	yes	no	propionate
ntk_t_tau	M0094_bin70		var_biomarker ~ var_mb_by_sex	-0.0334576	0.055685	-0.600837	0.547948	92.57	0.68	2097585	d__Bacteria	p__Verrucomicrobiota	c__Verrucomicrobiae	o__Opitutales	f__CAG-312	g__Merdousia	s__Merdousia sp021641325	yes	no	propionate
ntk_t_tau	M0094_bin70		var_biomarker ~ mars_age	0.0153686	0.00542199	2.83449	0.00458989	92.57	0.68	2097585	d__Bacteria	p__Verrucomicrobiota	c__Verrucomicrobiae	o__Opitutales	f__CAG-312	g__Merdousia	s__Merdousia sp021641325	yes	no	propionate
ntk_t_tau	M0094_bin70		var_biomarker ~ apoe4	0.103742	0.0660859	1.5698	0.116461	92.57	0.68	2097585	d__Bacteria	p__Verrucomicrobiota	c__Verrucomicrobiae	o__Opitutales	f__CAG-312	g__Merdousia	s__Merdousia sp021641325	yes	no	propionate
ntk_t_tau	M0094_bin70		var_biomarker ~ ntk_table	0.0149034	0.065159	0.228724	0.819083	92.57	0.68	2097585	d__Bacteria	p__Verrucomicrobiota	c__Verrucomicrobiae	o__Opitutales	f__CAG-312	g__Merdousia	s__Merdousia sp021641325	yes	no	propionate
ntk_t_tau	M0094_bin70		var_biomarker ~ bristol_type_1_7	-0.00811831	0.0349394	-0.232354	0.816263	92.57	0.68	2097585	d__Bacteria	p__Verrucomicrobiota	c__Verrucomicrobiae	o__Opitutales	f__CAG-312	g__Merdousia	s__Merdousia sp021641325	yes	no	propionate
ntk_t_tau	M0096_bin2		var_biomarker ~ var_mb	0.0388433	0.0402045	0.966143	0.333973	94.76	0.63	2604048	d__Bacteria	p__Bacillota_A	c__Clostridia	o__Lachnospirales	f__Lachnospiraceae	g__Oliverpabstia	s__Oliverpabstia sp000432335	yes	no	propionate
ntk_t_tau	M0096_bin2		var_biomarker ~ sex	0.116236	0.160054	0.726227	0.467699	94.76	0.63	2604048	d__Bacteria	p__Bacillota_A	c__Clostridia	o__Lachnospirales	f__Lachnospiraceae	g__Oliverpabstia	s__Oliverpabstia sp000432335	yes	no	propionate
ntk_t_tau	M0096_bin2		var_biomarker ~ var_mb_by_sex	-0.0640464	0.0564411	-1.13475	0.256482	94.76	0.63	2604048	d__Bacteria	p__Bacillota_A	c__Clostridia	o__Lachnospirales	f__Lachnospiraceae	g__Oliverpabstia	s__Oliverpabstia sp000432335	yes	no	propionate
ntk_t_tau	M0096_bin2		var_biomarker ~ mars_age	0.015405	0.00520329	2.96063	0.00307007	94.76	0.63	2604048	d__Bacteria	p__Bacillota_A	c__Clostridia	o__Lachnospirales	f__Lachnospiraceae	g__Oliverpabstia	s__Oliverpabstia sp000432335	yes	no	propionate
ntk_t_tau	M0096_bin2		var_biomarker ~ apoe4	0.106053	0.0653552	1.62272	0.10465	94.76	0.63	2604048	d__Bacteria	p__Bacillota_A	c__Clostridia	o__Lachnospirales	f__Lachnospiraceae	g__Oliverpabstia	s__Oliverpabstia sp000432335	yes	no	propionate
ntk_t_tau	M0096_bin2		var_biomarker ~ ntk_table	0.0135891	0.0611009	0.222404	0.824	94.76	0.63	2604048	d__Bacteria	p__Bacillota_A	c__Clostridia	o__Lachnospirales	f__Lachnospiraceae	g__Oliverpabstia	s__Oliverpabstia sp000432335	yes	no	propionate
ntk_t_tau	M0096_bin2		var_biomarker ~ bristol_type_1_7	-0.00646672	0.0352791	-0.183302	0.854561	94.76	0.63	2604048	d__Bacteria	p__Bacillota_A	c__Clostridia	o__Lachnospirales	f__Lachnospiraceae	g__Oliverpabstia	s__Oliverpabstia sp000432335	yes	no	propionate
ntk_t_tau	M0096_bin21		var_biomarker ~ var_mb	0.0159232	0.0603926	0.263662	0.79204	94.04	0.28	1770302	d__Bacteria	p__Bacillota_A	c__Clostridia	o__Oscillospirales	f__Acutalibacteraceae	g__Scybalenecus	s__Scybalenecus sp900540085	no	no	none
ntk_t_tau	M0096_bin21		var_biomarker ~ sex	-0.141565	0.117277	-1.2071	0.227394	94.04	0.28	1770302	d__Bacteria	p__Bacillota_A	c__Clostridia	o__Oscillospirales	f__Acutalibacteraceae	g__Scybalenecus	s__Scybalenecus sp900540085	no	no	none
ntk_t_tau	M0096_bin21		var_biomarker ~ var_mb_by_sex	-0.0671407	0.0674488	-0.995432	0.319526	94.04	0.28	1770302	d__Bacteria	p__Bacillota_A	c__Clostridia	o__Oscillospirales	f__Acutalibacteraceae	g__Scybalenecus	s__Scybalenecus sp900540085	no	no	none
ntk_t_tau	M0096_bin21		var_biomarker ~ mars_age	0.0158241	0.00577694	2.73919	0.00615906	94.04	0.28	1770302	d__Bacteria	p__Bacillota_A	c__Clostridia	o__Oscillospirales	f__Acutalibacteraceae	g__Scybalenecus	s__Scybalenecus sp900540085	no	no	none
ntk_t_tau	M0096_bin21		var_biomarker ~ apoe4	0.0969427	0.0660205	1.46837	0.142003	94.04	0.28	1770302	d__Bacteria	p__Bacillota_A	c__Clostridia	o__Oscillospirales	f__Acutalibacteraceae	g__Scybalenecus	s__Scybalenecus sp900540085	no	no	none
ntk_t_tau	M0096_bin21		var_biomarker ~ ntk_table	0.0312031	0.0644307	0.484289	0.62818	94.04	0.28	1770302	d__Bacteria	p__Bacillota_A	c__Clostridia	o__Oscillospirales	f__Acutalibacteraceae	g__Scybalenecus	s__Scybalenecus sp900540085	no	no	none
ntk_t_tau	M0096_bin21		var_biomarker ~ bristol_type_1_7	-0.0105361	0.0359048	-0.293445	0.769182	94.04	0.28	1770302	d__Bacteria	p__Bacillota_A	c__Clostridia	o__Oscillospirales	f__Acutalibacteraceae	g__Scybalenecus	s__Scybalenecus sp900540085	no	no	none
ntk_t_tau	M0096_bin41		var_biomarker ~ var_mb	0.0759271	0.0351152	2.16223	0.0306005	95.57	1.16	2589720	d__Bacteria	p__Bacillota_A	c__Clostridia	o__Lachnospirales	f__Lachnospiraceae	g__Blautia_A	s__Blautia_A sp900547615	yes	no	propionate
ntk_t_tau	M0096_bin41		var_biomarker ~ sex	-0.0533887	0.0567424	-0.940896	0.346758	95.57	1.16	2589720	d__Bacteria	p__Bacillota_A	c__Clostridia	o__Lachnospirales	f__Lachnospiraceae	g__Blautia_A	s__Blautia_A sp900547615	yes	no	propionate
ntk_t_tau	M0096_bin41		var_biomarker ~ var_mb_by_sex	-0.102077	0.0496997	-2.05387	0.0399882	95.57	1.16	2589720	d__Bacteria	p__Bacillota_A	c__Clostridia	o__Lachnospirales	f__Lachnospiraceae	g__Blautia_A	s__Blautia_A sp900547615	yes	no	propionate
ntk_t_tau	M0096_bin41		var_biomarker ~ mars_age	0.0148912	0.0052676	2.82694	0.00469958	95.57	1.16	2589720	d__Bacteria	p__Bacillota_A	c__Clostridia	o__Lachnospirales	f__Lachnospiraceae	g__Blautia_A	s__Blautia_A sp900547615	yes	no	propionate
ntk_t_tau	M0096_bin41		var_biomarker ~ apoe4	0.102927	0.0646076	1.59312	0.111134	95.57	1.16	2589720	d__Bacteria	p__Bacillota_A	c__Clostridia	o__Lachnospirales	f__Lachnospiraceae	g__Blautia_A	s__Blautia_A sp900547615	yes	no	propionate
ntk_t_tau	M0096_bin41		var_biomarker ~ ntk_table	0.00605982	0.0586713	0.103284	0.917737	95.57	1.16	2589720	d__Bacteria	p__Bacillota_A	c__Clostridia	o__Lachnospirales	f__Lachnospiraceae	g__Blautia_A	s__Blautia_A sp900547615	yes	no	propionate
ntk_t_tau	M0096_bin41		var_biomarker ~ bristol_type_1_7	-0.0119844	0.0359799	-0.333086	0.73907	95.57	1.16	2589720	d__Bacteria	p__Bacillota_A	c__Clostridia	o__Lachnospirales	f__Lachnospiraceae	g__Blautia_A	s__Blautia_A sp900547615	yes	no	propionate
ntk_t_tau	M0096_bin80		var_biomarker ~ var_mb	-0.0425187	0.0303787	-1.39962	0.161627	91.95	1.36	2355229	d__Bacteria	p__Bacillota_A	c__Clostridia	o__Oscillospirales	f__Ruminococcaceae	g__Gemmiger	s__Gemmiger formicilis	no	no	none
ntk_t_tau	M0096_bin80		var_biomarker ~ sex	-0.052219	0.0702815	-0.742997	0.457484	91.95	1.36	2355229	d__Bacteria	p__Bacillota_A	c__Clostridia	o__Oscillospirales	f__Ruminococcaceae	g__Gemmiger	s__Gemmiger formicilis	no	no	none
ntk_t_tau	M0096_bin80		var_biomarker ~ var_mb_by_sex	0.0167728	0.0406675	0.412436	0.68002	91.95	1.36	2355229	d__Bacteria	p__Bacillota_A	c__Clostridia	o__Oscillospirales	f__Ruminococcaceae	g__Gemmiger	s__Gemmiger formicilis	no	no	none
ntk_t_tau	M0096_bin80		var_biomarker ~ mars_age	0.015359	0.00524955	2.92577	0.003436	91.95	1.36	2355229	d__Bacteria	p__Bacillota_A	c__Clostridia	o__Oscillospirales	f__Ruminococcaceae	g__Gemmiger	s__Gemmiger formicilis	no	no	none
ntk_t_tau	M0096_bin80		var_biomarker ~ apoe4	0.111442	0.0641919	1.73607	0.0825512	91.95	1.36	2355229	d__Bacteria	p__Bacillota_A	c__Clostridia	o__Oscillospirales	f__Ruminococcaceae	g__Gemmiger	s__Gemmiger formicilis	no	no	none
ntk_t_tau	M0096_bin80		var_biomarker ~ ntk_table	0.0263307	0.0615141	0.428044	0.668619	91.95	1.36	2355229	d__Bacteria	p__Bacillota_A	c__Clostridia	o__Oscillospirales	f__Ruminococcaceae	g__Gemmiger	s__Gemmiger formicilis	no	no	none
ntk_t_tau	M0096_bin80		var_biomarker ~ bristol_type_1_7	-0.00878987	0.0350901	-0.250494	0.802205	91.95	1.36	2355229	d__Bacteria	p__Bacillota_A	c__Clostridia	o__Oscillospirales	f__Ruminococcaceae	g__Gemmiger	s__Gemmiger formicilis	no	no	none
ntk_t_tau	M0096_bin87		var_biomarker ~ var_mb	0.0289323	0.0402665	0.71852	0.472437	95.88	4.09	4369995	d__Bacteria	p__Bacteroidota	c__Bacteroidia	o__Bacteroidales	f__Bacteroidaceae	g__Phocaeicola	s__Phocaeicola faecalis	yes	no	propionate
ntk_t_tau	M0096_bin87		var_biomarker ~ sex	-0.0145752	0.111921	-0.130228	0.896386	95.88	4.09	4369995	d__Bacteria	p__Bacteroidota	c__Bacteroidia	o__Bacteroidales	f__Bacteroidaceae	g__Phocaeicola	s__Phocaeicola faecalis	yes	no	propionate
ntk_t_tau	M0096_bin87		var_biomarker ~ var_mb_by_sex	-0.0189658	0.0549808	-0.344953	0.73013	95.88	4.09	4369995	d__Bacteria	p__Bacteroidota	c__Bacteroidia	o__Bacteroidales	f__Bacteroidaceae	g__Phocaeicola	s__Phocaeicola faecalis	yes	no	propionate
ntk_t_tau	M0096_bin87		var_biomarker ~ mars_age	0.0153942	0.0052165	2.95106	0.0031669	95.88	4.09	4369995	d__Bacteria	p__Bacteroidota	c__Bacteroidia	o__Bacteroidales	f__Bacteroidaceae	g__Phocaeicola	s__Phocaeicola faecalis	yes	no	propionate
ntk_t_tau	M0096_bin87		var_biomarker ~ apoe4	0.0995677	0.0652259	1.52651	0.126884	95.88	4.09	4369995	d__Bacteria	p__Bacteroidota	c__Bacteroidia	o__Bacteroidales	f__Bacteroidaceae	g__Phocaeicola	s__Phocaeicola faecalis	yes	no	propionate
ntk_t_tau	M0096_bin87		var_biomarker ~ ntk_table	0.0194443	0.0629279	0.308993	0.757327	95.88	4.09	4369995	d__Bacteria	p__Bacteroidota	c__Bacteroidia	o__Bacteroidales	f__Bacteroidaceae	g__Phocaeicola	s__Phocaeicola faecalis	yes	no	propionate
ntk_t_tau	M0096_bin87		var_biomarker ~ bristol_type_1_7	-0.0141111	0.0355756	-0.39665	0.691626	95.88	4.09	4369995	d__Bacteria	p__Bacteroidota	c__Bacteroidia	o__Bacteroidales	f__Bacteroidaceae	g__Phocaeicola	s__Phocaeicola faecalis	yes	no	propionate
ntk_t_tau	M0101_bin113		var_biomarker ~ var_mb	-0.0311185	0.0182187	-1.70805	0.087627	97.95	0	2470264	d__Bacteria	p__Bacillota_A	c__Clostridia	o__Oscillospirales	f__Ruminococcaceae	g__Ruminococcus_D	s__Ruminococcus_D bicirculans	no	no	none
ntk_t_tau	M0101_bin113		var_biomarker ~ sex	0.00138288	0.0708255	0.0195252	0.984422	97.95	0	2470264	d__Bacteria	p__Bacillota_A	c__Clostridia	o__Oscillospirales	f__Ruminococcaceae	g__Ruminococcus_D	s__Ruminococcus_D bicirculans	no	no	none
ntk_t_tau	M0101_bin113		var_biomarker ~ var_mb_by_sex	0.0480224	0.0304029	1.57953	0.114214	97.95	0	2470264	d__Bacteria	p__Bacillota_A	c__Clostridia	o__Oscillospirales	f__Ruminococcaceae	g__Ruminococcus_D	s__Ruminococcus_D bicirculans	no	no	none
ntk_t_tau	M0101_bin113		var_biomarker ~ mars_age	0.0158223	0.00513715	3.07997	0.00207018	97.95	0	2470264	d__Bacteria	p__Bacillota_A	c__Clostridia	o__Oscillospirales	f__Ruminococcaceae	g__Ruminococcus_D	s__Ruminococcus_D bicirculans	no	no	none
ntk_t_tau	M0101_bin113		var_biomarker ~ apoe4	0.107982	0.0649044	1.6637	0.0961716	97.95	0	2470264	d__Bacteria	p__Bacillota_A	c__Clostridia	o__Oscillospirales	f__Ruminococcaceae	g__Ruminococcus_D	s__Ruminococcus_D bicirculans	no	no	none
ntk_t_tau	M0101_bin113		var_biomarker ~ ntk_table	0.0192475	0.0618976	0.310957	0.755834	97.95	0	2470264	d__Bacteria	p__Bacillota_A	c__Clostridia	o__Oscillospirales	f__Ruminococcaceae	g__Ruminococcus_D	s__Ruminococcus_D bicirculans	no	no	none
ntk_t_tau	M0101_bin113		var_biomarker ~ bristol_type_1_7	-0.0119162	0.0353216	-0.337362	0.735844	97.95	0	2470264	d__Bacteria	p__Bacillota_A	c__Clostridia	o__Oscillospirales	f__Ruminococcaceae	g__Ruminococcus_D	s__Ruminococcus_D bicirculans	no	no	none
ntk_t_tau	M0101_bin2		var_biomarker ~ var_mb	-0.0419331	0.0369237	-1.13567	0.256094	91.51	2.45	3092064	d__Bacteria	p__Bacteroidota	c__Bacteroidia	o__Bacteroidales	f__Coprobacteraceae	g__Coprobacter	s__Coprobacter sp900545915	yes	no	propionate
ntk_t_tau	M0101_bin2		var_biomarker ~ sex	-0.209086	0.142602	-1.46622	0.142588	91.51	2.45	3092064	d__Bacteria	p__Bacteroidota	c__Bacteroidia	o__Bacteroidales	f__Coprobacteraceae	g__Coprobacter	s__Coprobacter sp900545915	yes	no	propionate
ntk_t_tau	M0101_bin2		var_biomarker ~ var_mb_by_sex	0.0831276	0.0615016	1.35163	0.176493	91.51	2.45	3092064	d__Bacteria	p__Bacteroidota	c__Bacteroidia	o__Bacteroidales	f__Coprobacteraceae	g__Coprobacter	s__Coprobacter sp900545915	yes	no	propionate
ntk_t_tau	M0101_bin2		var_biomarker ~ mars_age	0.0150049	0.00543232	2.76216	0.0057421	91.51	2.45	3092064	d__Bacteria	p__Bacteroidota	c__Bacteroidia	o__Bacteroidales	f__Coprobacteraceae	g__Coprobacter	s__Coprobacter sp900545915	yes	no	propionate
ntk_t_tau	M0101_bin2		var_biomarker ~ apoe4	0.101546	0.0643847	1.57717	0.114756	91.51	2.45	3092064	d__Bacteria	p__Bacteroidota	c__Bacteroidia	o__Bacteroidales	f__Coprobacteraceae	g__Coprobacter	s__Coprobacter sp900545915	yes	no	propionate
ntk_t_tau	M0101_bin2		var_biomarker ~ ntk_table	0.015915	0.0608964	0.261345	0.793827	91.51	2.45	3092064	d__Bacteria	p__Bacteroidota	c__Bacteroidia	o__Bacteroidales	f__Coprobacteraceae	g__Coprobacter	s__Coprobacter sp900545915	yes	no	propionate
ntk_t_tau	M0101_bin2		var_biomarker ~ bristol_type_1_7	-0.00630249	0.0345721	-0.1823	0.855348	91.51	2.45	3092064	d__Bacteria	p__Bacteroidota	c__Bacteroidia	o__Bacteroidales	f__Coprobacteraceae	g__Coprobacter	s__Coprobacter sp900545915	yes	no	propionate
ntk_t_tau	M0101_bin40		var_biomarker ~ var_mb	-0.0430347	0.0400594	-1.07427	0.2827	97.99	0	2372117	d__Bacteria	p__Bacillota_A	c__Clostridia	o__Oscillospirales	f__Oscillospiraceae	g__Dysosmobacter	s__Dysosmobacter sp001916835	no	no	none
ntk_t_tau	M0101_bin40		var_biomarker ~ sex	-0.121166	0.0776679	-1.56006	0.118746	97.99	0	2372117	d__Bacteria	p__Bacillota_A	c__Clostridia	o__Oscillospirales	f__Oscillospiraceae	g__Dysosmobacter	s__Dysosmobacter sp001916835	no	no	none
ntk_t_tau	M0101_bin40		var_biomarker ~ var_mb_by_sex	0.089664	0.0513396	1.74649	0.0807262	97.99	0	2372117	d__Bacteria	p__Bacillota_A	c__Clostridia	o__Oscillospirales	f__Oscillospiraceae	g__Dysosmobacter	s__Dysosmobacter sp001916835	no	no	none
ntk_t_tau	M0101_bin40		var_biomarker ~ mars_age	0.0145752	0.00532521	2.73701	0.00619997	97.99	0	2372117	d__Bacteria	p__Bacillota_A	c__Clostridia	o__Oscillospirales	f__Oscillospiraceae	g__Dysosmobacter	s__Dysosmobacter sp001916835	no	no	none
ntk_t_tau	M0101_bin40		var_biomarker ~ apoe4	0.0985076	0.0645627	1.52577	0.127068	97.99	0	2372117	d__Bacteria	p__Bacillota_A	c__Clostridia	o__Oscillospirales	f__Oscillospiraceae	g__Dysosmobacter	s__Dysosmobacter sp001916835	no	no	none
ntk_t_tau	M0101_bin40		var_biomarker ~ ntk_table	0.0339117	0.0621893	0.545297	0.585549	97.99	0	2372117	d__Bacteria	p__Bacillota_A	c__Clostridia	o__Oscillospirales	f__Oscillospiraceae	g__Dysosmobacter	s__Dysosmobacter sp001916835	no	no	none
ntk_t_tau	M0101_bin40		var_biomarker ~ bristol_type_1_7	-0.0092616	0.0354855	-0.260996	0.794095	97.99	0	2372117	d__Bacteria	p__Bacillota_A	c__Clostridia	o__Oscillospirales	f__Oscillospiraceae	g__Dysosmobacter	s__Dysosmobacter sp001916835	no	no	none
ntk_t_tau	M0101_bin76		var_biomarker ~ var_mb	0.0395345	0.0488345	0.80956	0.418193	93.82	4.49	1152956	d__Bacteria	p__Bacillota	c__Bacilli	o__RF39	f__UBA660	g__UMGS1271	s__UMGS1271 sp900550255	no	no	none
ntk_t_tau	M0101_bin76		var_biomarker ~ sex	-0.0337981	0.068693	-0.492017	0.622708	93.82	4.49	1152956	d__Bacteria	p__Bacillota	c__Bacilli	o__RF39	f__UBA660	g__UMGS1271	s__UMGS1271 sp900550255	no	no	none
ntk_t_tau	M0101_bin76		var_biomarker ~ var_mb_by_sex	0.0139642	0.0919344	0.151893	0.879272	93.82	4.49	1152956	d__Bacteria	p__Bacillota	c__Bacilli	o__RF39	f__UBA660	g__UMGS1271	s__UMGS1271 sp900550255	no	no	none
ntk_t_tau	M0101_bin76		var_biomarker ~ mars_age	0.016032	0.00534518	2.99933	0.00270573	93.82	4.49	1152956	d__Bacteria	p__Bacillota	c__Bacilli	o__RF39	f__UBA660	g__UMGS1271	s__UMGS1271 sp900550255	no	no	none
ntk_t_tau	M0101_bin76		var_biomarker ~ apoe4	0.102566	0.0653316	1.56994	0.11643	93.82	4.49	1152956	d__Bacteria	p__Bacillota	c__Bacilli	o__RF39	f__UBA660	g__UMGS1271	s__UMGS1271 sp900550255	no	no	none
ntk_t_tau	M0101_bin76		var_biomarker ~ ntk_table	0.0180683	0.0627546	0.28792	0.773408	93.82	4.49	1152956	d__Bacteria	p__Bacillota	c__Bacilli	o__RF39	f__UBA660	g__UMGS1271	s__UMGS1271 sp900550255	no	no	none
ntk_t_tau	M0101_bin76		var_biomarker ~ bristol_type_1_7	0.00666487	0.0352395	0.189131	0.84999	93.82	4.49	1152956	d__Bacteria	p__Bacillota	c__Bacilli	o__RF39	f__UBA660	g__UMGS1271	s__UMGS1271 sp900550255	no	no	none
ntk_t_tau	M0101_bin90		var_biomarker ~ var_mb	0.00922313	0.0521115	0.176988	0.859518	98.58	0	1767774	d__Bacteria	p__Bacillota_A	c__Clostridia	o__Peptostreptococcales	f__Anaerovoracaceae	g__VUNA01	s__VUNA01 sp002299625	no	no	none
ntk_t_tau	M0101_bin90		var_biomarker ~ sex	-0.130585	0.185655	-0.703373	0.481823	98.58	0	1767774	d__Bacteria	p__Bacillota_A	c__Clostridia	o__Peptostreptococcales	f__Anaerovoracaceae	g__VUNA01	s__VUNA01 sp002299625	no	no	none
ntk_t_tau	M0101_bin90		var_biomarker ~ var_mb_by_sex	-0.0385742	0.0755866	-0.510332	0.609819	98.58	0	1767774	d__Bacteria	p__Bacillota_A	c__Clostridia	o__Peptostreptococcales	f__Anaerovoracaceae	g__VUNA01	s__VUNA01 sp002299625	no	no	none
ntk_t_tau	M0101_bin90		var_biomarker ~ mars_age	0.0155328	0.00516519	3.00721	0.00263657	98.58	0	1767774	d__Bacteria	p__Bacillota_A	c__Clostridia	o__Peptostreptococcales	f__Anaerovoracaceae	g__VUNA01	s__VUNA01 sp002299625	no	no	none
ntk_t_tau	M0101_bin90		var_biomarker ~ apoe4	0.09973	0.0633624	1.57396	0.115496	98.58	0	1767774	d__Bacteria	p__Bacillota_A	c__Clostridia	o__Peptostreptococcales	f__Anaerovoracaceae	g__VUNA01	s__VUNA01 sp002299625	no	no	none
ntk_t_tau	M0101_bin90		var_biomarker ~ ntk_table	0.0143222	0.0652798	0.219398	0.82634	98.58	0	1767774	d__Bacteria	p__Bacillota_A	c__Clostridia	o__Peptostreptococcales	f__Anaerovoracaceae	g__VUNA01	s__VUNA01 sp002299625	no	no	none
ntk_t_tau	M0101_bin90		var_biomarker ~ bristol_type_1_7	-0.0100684	0.0362504	-0.277747	0.781207	98.58	0	1767774	d__Bacteria	p__Bacillota_A	c__Clostridia	o__Peptostreptococcales	f__Anaerovoracaceae	g__VUNA01	s__VUNA01 sp002299625	no	no	none
ntk_t_tau	M0101_bin91		var_biomarker ~ var_mb	-0.0376509	0.0210655	-1.78733	0.0738846	91.28	1.34	2441062	d__Bacteria	p__Bacillota_A	c__Clostridia	o__Oscillospirales	f__Oscillospiraceae	g__CAG-170	s__CAG-170 sp000432135	no	no	none
ntk_t_tau	M0101_bin91		var_biomarker ~ sex	-0.00429174	0.0671537	-0.0639092	0.949043	91.28	1.34	2441062	d__Bacteria	p__Bacillota_A	c__Clostridia	o__Oscillospirales	f__Oscillospiraceae	g__CAG-170	s__CAG-170 sp000432135	no	no	none
ntk_t_tau	M0101_bin91		var_biomarker ~ var_mb_by_sex	0.0551019	0.0289392	1.90406	0.0569027	91.28	1.34	2441062	d__Bacteria	p__Bacillota_A	c__Clostridia	o__Oscillospirales	f__Oscillospiraceae	g__CAG-170	s__CAG-170 sp000432135	no	no	none
ntk_t_tau	M0101_bin91		var_biomarker ~ mars_age	0.0136635	0.00519567	2.62978	0.00854395	91.28	1.34	2441062	d__Bacteria	p__Bacillota_A	c__Clostridia	o__Oscillospirales	f__Oscillospiraceae	g__CAG-170	s__CAG-170 sp000432135	no	no	none
ntk_t_tau	M0101_bin91		var_biomarker ~ apoe4	0.0836845	0.0602762	1.38835	0.16503	91.28	1.34	2441062	d__Bacteria	p__Bacillota_A	c__Clostridia	o__Oscillospirales	f__Oscillospiraceae	g__CAG-170	s__CAG-170 sp000432135	no	no	none
ntk_t_tau	M0101_bin91		var_biomarker ~ ntk_table	0.0422095	0.0635497	0.664196	0.506565	91.28	1.34	2441062	d__Bacteria	p__Bacillota_A	c__Clostridia	o__Oscillospirales	f__Oscillospiraceae	g__CAG-170	s__CAG-170 sp000432135	no	no	none
ntk_t_tau	M0101_bin91		var_biomarker ~ bristol_type_1_7	-0.0156945	0.0347016	-0.452272	0.651073	91.28	1.34	2441062	d__Bacteria	p__Bacillota_A	c__Clostridia	o__Oscillospirales	f__Oscillospiraceae	g__CAG-170	s__CAG-170 sp000432135	no	no	none
ntk_t_tau	M0101_bin96		var_biomarker ~ var_mb	0.0446289	0.0274463	1.62604	0.10394	92.4	1.25	1626529	d__Bacteria	p__Pseudomonadota	c__Gammaproteobacteria	o__Burkholderiales	f__Burkholderiaceae_A	g__Aphodousia	s__Aphodousia sp002329575	no	no	none
ntk_t_tau	M0101_bin96		var_biomarker ~ sex	-0.428661	0.183129	-2.34076	0.0192444	92.4	1.25	1626529	d__Bacteria	p__Pseudomonadota	c__Gammaproteobacteria	o__Burkholderiales	f__Burkholderiaceae_A	g__Aphodousia	s__Aphodousia sp002329575	no	no	none
ntk_t_tau	M0101_bin96		var_biomarker ~ var_mb_by_sex	-0.0791998	0.0363318	-2.1799	0.0292646	92.4	1.25	1626529	d__Bacteria	p__Pseudomonadota	c__Gammaproteobacteria	o__Burkholderiales	f__Burkholderiaceae_A	g__Aphodousia	s__Aphodousia sp002329575	no	no	none
ntk_t_tau	M0101_bin96		var_biomarker ~ mars_age	0.0112529	0.0056124	2.005	0.0449631	92.4	1.25	1626529	d__Bacteria	p__Pseudomonadota	c__Gammaproteobacteria	o__Burkholderiales	f__Burkholderiaceae_A	g__Aphodousia	s__Aphodousia sp002329575	no	no	none
ntk_t_tau	M0101_bin96		var_biomarker ~ apoe4	0.11465	0.0640272	1.79064	0.0733511	92.4	1.25	1626529	d__Bacteria	p__Pseudomonadota	c__Gammaproteobacteria	o__Burkholderiales	f__Burkholderiaceae_A	g__Aphodousia	s__Aphodousia sp002329575	no	no	none
ntk_t_tau	M0101_bin96		var_biomarker ~ ntk_table	0.0243681	0.059665	0.408416	0.682968	92.4	1.25	1626529	d__Bacteria	p__Pseudomonadota	c__Gammaproteobacteria	o__Burkholderiales	f__Burkholderiaceae_A	g__Aphodousia	s__Aphodousia sp002329575	no	no	none
ntk_t_tau	M0101_bin96		var_biomarker ~ bristol_type_1_7	-0.00442856	0.0365922	-0.121025	0.903672	92.4	1.25	1626529	d__Bacteria	p__Pseudomonadota	c__Gammaproteobacteria	o__Burkholderiales	f__Burkholderiaceae_A	g__Aphodousia	s__Aphodousia sp002329575	no	no	none
ntk_t_tau	M0106_bin116		var_biomarker ~ var_mb	-0.0119737	0.0226331	-0.529036	0.59678	92.7	2.25	1310921	d__Bacteria	p__Bacillota	c__Bacilli	o__RF39	f__UBA660	g__Onthocola_B	s__Onthocola_B stercorigallinarum	no	no	none
ntk_t_tau	M0106_bin116		var_biomarker ~ sex	-0.0358077	0.16053	-0.22306	0.823489	92.7	2.25	1310921	d__Bacteria	p__Bacillota	c__Bacilli	o__RF39	f__UBA660	g__Onthocola_B	s__Onthocola_B stercorigallinarum	no	no	none
ntk_t_tau	M0106_bin116		var_biomarker ~ var_mb_by_sex	0.00197401	0.0337812	0.0584352	0.953402	92.7	2.25	1310921	d__Bacteria	p__Bacillota	c__Bacilli	o__RF39	f__UBA660	g__Onthocola_B	s__Onthocola_B stercorigallinarum	no	no	none
ntk_t_tau	M0106_bin116		var_biomarker ~ mars_age	0.0156697	0.00513023	3.05439	0.00225522	92.7	2.25	1310921	d__Bacteria	p__Bacillota	c__Bacilli	o__RF39	f__UBA660	g__Onthocola_B	s__Onthocola_B stercorigallinarum	no	no	none
ntk_t_tau	M0106_bin116		var_biomarker ~ apoe4	0.0959093	0.0645342	1.48618	0.137232	92.7	2.25	1310921	d__Bacteria	p__Bacillota	c__Bacilli	o__RF39	f__UBA660	g__Onthocola_B	s__Onthocola_B stercorigallinarum	no	no	none
ntk_t_tau	M0106_bin116		var_biomarker ~ ntk_table	0.0192014	0.0624328	0.307554	0.758422	92.7	2.25	1310921	d__Bacteria	p__Bacillota	c__Bacilli	o__RF39	f__UBA660	g__Onthocola_B	s__Onthocola_B stercorigallinarum	no	no	none
ntk_t_tau	M0106_bin116		var_biomarker ~ bristol_type_1_7	-0.0118046	0.0363887	-0.324404	0.745632	92.7	2.25	1310921	d__Bacteria	p__Bacillota	c__Bacilli	o__RF39	f__UBA660	g__Onthocola_B	s__Onthocola_B stercorigallinarum	no	no	none
ntk_t_tau	M0106_bin143		var_biomarker ~ var_mb	-0.0289145	0.0198204	-1.45882	0.144614	97.09	0.22	1957708	d__Bacteria	p__Bacillota_A	c__Clostridia	o__Oscillospirales	f__CAG-272	g__UMGS1312	s__UMGS1312 sp900550625	no	no	none
ntk_t_tau	M0106_bin143		var_biomarker ~ sex	0.0138273	0.0782744	0.176651	0.859782	97.09	0.22	1957708	d__Bacteria	p__Bacillota_A	c__Clostridia	o__Oscillospirales	f__CAG-272	g__UMGS1312	s__UMGS1312 sp900550625	no	no	none
ntk_t_tau	M0106_bin143		var_biomarker ~ var_mb_by_sex	0.0382006	0.0293745	1.30047	0.193441	97.09	0.22	1957708	d__Bacteria	p__Bacillota_A	c__Clostridia	o__Oscillospirales	f__CAG-272	g__UMGS1312	s__UMGS1312 sp900550625	no	no	none
ntk_t_tau	M0106_bin143		var_biomarker ~ mars_age	0.0153509	0.00514517	2.98355	0.00284922	97.09	0.22	1957708	d__Bacteria	p__Bacillota_A	c__Clostridia	o__Oscillospirales	f__CAG-272	g__UMGS1312	s__UMGS1312 sp900550625	no	no	none
ntk_t_tau	M0106_bin143		var_biomarker ~ apoe4	0.112886	0.0667929	1.69009	0.0910115	97.09	0.22	1957708	d__Bacteria	p__Bacillota_A	c__Clostridia	o__Oscillospirales	f__CAG-272	g__UMGS1312	s__UMGS1312 sp900550625	no	no	none
ntk_t_tau	M0106_bin143		var_biomarker ~ ntk_table	0.00877712	0.0646823	0.135696	0.892062	97.09	0.22	1957708	d__Bacteria	p__Bacillota_A	c__Clostridia	o__Oscillospirales	f__CAG-272	g__UMGS1312	s__UMGS1312 sp900550625	no	no	none
ntk_t_tau	M0106_bin143		var_biomarker ~ bristol_type_1_7	-0.0140387	0.0363689	-0.386009	0.69949	97.09	0.22	1957708	d__Bacteria	p__Bacillota_A	c__Clostridia	o__Oscillospirales	f__CAG-272	g__UMGS1312	s__UMGS1312 sp900550625	no	no	none
ntk_t_tau	M0106_bin15		var_biomarker ~ var_mb	0.0801039	0.0528941	1.51442	0.129919	93.88	1	2167051	d__Bacteria	p__Bacillota_A	c__Clostridia	o__Oscillospirales	f__Ruminococcaceae	g__Fournierella	s__Fournierella excrementavium	no	no	none
ntk_t_tau	M0106_bin15		var_biomarker ~ sex	0.00435286	0.0760766	0.0572168	0.954373	93.88	1	2167051	d__Bacteria	p__Bacillota_A	c__Clostridia	o__Oscillospirales	f__Ruminococcaceae	g__Fournierella	s__Fournierella excrementavium	no	no	none
ntk_t_tau	M0106_bin15		var_biomarker ~ var_mb_by_sex	-0.0303995	0.0736698	-0.412645	0.679867	93.88	1	2167051	d__Bacteria	p__Bacillota_A	c__Clostridia	o__Oscillospirales	f__Ruminococcaceae	g__Fournierella	s__Fournierella excrementavium	no	no	none
ntk_t_tau	M0106_bin15		var_biomarker ~ mars_age	0.0150608	0.00522203	2.88408	0.00392559	93.88	1	2167051	d__Bacteria	p__Bacillota_A	c__Clostridia	o__Oscillospirales	f__Ruminococcaceae	g__Fournierella	s__Fournierella excrementavium	no	no	none
ntk_t_tau	M0106_bin15		var_biomarker ~ apoe4	0.10882	0.0655952	1.65897	0.0971217	93.88	1	2167051	d__Bacteria	p__Bacillota_A	c__Clostridia	o__Oscillospirales	f__Ruminococcaceae	g__Fournierella	s__Fournierella excrementavium	no	no	none
ntk_t_tau	M0106_bin15		var_biomarker ~ ntk_table	0.0209067	0.0604584	0.345803	0.729491	93.88	1	2167051	d__Bacteria	p__Bacillota_A	c__Clostridia	o__Oscillospirales	f__Ruminococcaceae	g__Fournierella	s__Fournierella excrementavium	no	no	none
ntk_t_tau	M0106_bin15		var_biomarker ~ bristol_type_1_7	-0.00122052	0.0364036	-0.0335275	0.973254	93.88	1	2167051	d__Bacteria	p__Bacillota_A	c__Clostridia	o__Oscillospirales	f__Ruminococcaceae	g__Fournierella	s__Fournierella excrementavium	no	no	none
ntk_t_tau	M0106_bin19		var_biomarker ~ var_mb	0.0180771	0.0227924	0.793117	0.42771	98.88	0	1504099	d__Bacteria	p__Bacillota	c__Bacilli	o__RFN20	f__CAG-631	g__Caccosoma	s__Caccosoma sp900762575	no	no	none
ntk_t_tau	M0106_bin19		var_biomarker ~ sex	0.0833219	0.119913	0.694851	0.487149	98.88	0	1504099	d__Bacteria	p__Bacillota	c__Bacilli	o__RFN20	f__CAG-631	g__Caccosoma	s__Caccosoma sp900762575	no	no	none
ntk_t_tau	M0106_bin19		var_biomarker ~ var_mb_by_sex	0.0329485	0.0307404	1.07183	0.283797	98.88	0	1504099	d__Bacteria	p__Bacillota	c__Bacilli	o__RFN20	f__CAG-631	g__Caccosoma	s__Caccosoma sp900762575	no	no	none
ntk_t_tau	M0106_bin19		var_biomarker ~ mars_age	0.015417	0.00513693	3.00121	0.00268905	98.88	0	1504099	d__Bacteria	p__Bacillota	c__Bacilli	o__RFN20	f__CAG-631	g__Caccosoma	s__Caccosoma sp900762575	no	no	none
ntk_t_tau	M0106_bin19		var_biomarker ~ apoe4	0.127344	0.0649705	1.96002	0.0499932	98.88	0	1504099	d__Bacteria	p__Bacillota	c__Bacilli	o__RFN20	f__CAG-631	g__Caccosoma	s__Caccosoma sp900762575	no	no	none
ntk_t_tau	M0106_bin19		var_biomarker ~ ntk_table	0.0198006	0.0613381	0.32281	0.746839	98.88	0	1504099	d__Bacteria	p__Bacillota	c__Bacilli	o__RFN20	f__CAG-631	g__Caccosoma	s__Caccosoma sp900762575	no	no	none
ntk_t_tau	M0106_bin19		var_biomarker ~ bristol_type_1_7	0.00250358	0.0347196	0.0721087	0.942515	98.88	0	1504099	d__Bacteria	p__Bacillota	c__Bacilli	o__RFN20	f__CAG-631	g__Caccosoma	s__Caccosoma sp900762575	no	no	none
ntk_t_tau	M0106_bin35		var_biomarker ~ var_mb	0.0406037	0.0667215	0.608555	0.542819	97.32	0	2201209	d__Bacteria	p__Bacillota_A	c__Clostridia	o__Lachnospirales	f__CAG-274	g__CALWRD01	s__	no	no	none
ntk_t_tau	M0106_bin35		var_biomarker ~ sex	-0.109213	0.131924	-0.827844	0.407759	97.32	0	2201209	d__Bacteria	p__Bacillota_A	c__Clostridia	o__Lachnospirales	f__CAG-274	g__CALWRD01	s__	no	no	none
ntk_t_tau	M0106_bin35		var_biomarker ~ var_mb_by_sex	-0.0528107	0.088466	-0.59696	0.550534	97.32	0	2201209	d__Bacteria	p__Bacillota_A	c__Clostridia	o__Lachnospirales	f__CAG-274	g__CALWRD01	s__	no	no	none
ntk_t_tau	M0106_bin35		var_biomarker ~ mars_age	0.0150875	0.00542564	2.78077	0.00542295	97.32	0	2201209	d__Bacteria	p__Bacillota_A	c__Clostridia	o__Lachnospirales	f__CAG-274	g__CALWRD01	s__	no	no	none
ntk_t_tau	M0106_bin35		var_biomarker ~ apoe4	0.102046	0.0652369	1.56423	0.117762	97.32	0	2201209	d__Bacteria	p__Bacillota_A	c__Clostridia	o__Lachnospirales	f__CAG-274	g__CALWRD01	s__	no	no	none
ntk_t_tau	M0106_bin35		var_biomarker ~ ntk_table	0.0215774	0.0616223	0.350156	0.726221	97.32	0	2201209	d__Bacteria	p__Bacillota_A	c__Clostridia	o__Lachnospirales	f__CAG-274	g__CALWRD01	s__	no	no	none
ntk_t_tau	M0106_bin35		var_biomarker ~ bristol_type_1_7	-0.00696789	0.0356926	-0.195219	0.845221	97.32	0	2201209	d__Bacteria	p__Bacillota_A	c__Clostridia	o__Lachnospirales	f__CAG-274	g__CALWRD01	s__	no	no	none
ntk_t_tau	M0106_bin67		var_biomarker ~ var_mb	-0.00700951	0.0246744	-0.284081	0.776348	98.79	0.27	2271162	d__Bacteria	p__Bacillota_A	c__Clostridia	o__Christensenellales	f__CAG-138	g__Pelethousia	s__Pelethousia gallinarum	no	no	none
ntk_t_tau	M0106_bin67		var_biomarker ~ sex	0.00937114	0.0877814	0.106755	0.914983	98.79	0.27	2271162	d__Bacteria	p__Bacillota_A	c__Clostridia	o__Christensenellales	f__CAG-138	g__Pelethousia	s__Pelethousia gallinarum	no	no	none
ntk_t_tau	M0106_bin67		var_biomarker ~ var_mb_by_sex	0.0649959	0.0733497	0.88611	0.375558	98.79	0.27	2271162	d__Bacteria	p__Bacillota_A	c__Clostridia	o__Christensenellales	f__CAG-138	g__Pelethousia	s__Pelethousia gallinarum	no	no	none
ntk_t_tau	M0106_bin67		var_biomarker ~ mars_age	0.0148749	0.00530515	2.80385	0.00504959	98.79	0.27	2271162	d__Bacteria	p__Bacillota_A	c__Clostridia	o__Christensenellales	f__CAG-138	g__Pelethousia	s__Pelethousia gallinarum	no	no	none
ntk_t_tau	M0106_bin67		var_biomarker ~ apoe4	0.0996721	0.0641776	1.55307	0.120407	98.79	0.27	2271162	d__Bacteria	p__Bacillota_A	c__Clostridia	o__Christensenellales	f__CAG-138	g__Pelethousia	s__Pelethousia gallinarum	no	no	none
ntk_t_tau	M0106_bin67		var_biomarker ~ ntk_table	0.0264735	0.0648193	0.40842	0.682966	98.79	0.27	2271162	d__Bacteria	p__Bacillota_A	c__Clostridia	o__Christensenellales	f__CAG-138	g__Pelethousia	s__Pelethousia gallinarum	no	no	none
ntk_t_tau	M0106_bin67		var_biomarker ~ bristol_type_1_7	-0.00610487	0.0363165	-0.168102	0.866503	98.79	0.27	2271162	d__Bacteria	p__Bacillota_A	c__Clostridia	o__Christensenellales	f__CAG-138	g__Pelethousia	s__Pelethousia gallinarum	no	no	none
ntk_t_tau	M0106_bin68		var_biomarker ~ var_mb	-0.0208902	0.0231474	-0.902483	0.3668	98.67	0.11	1765224	d__Bacteria	p__Bacillota	c__Bacilli	o__ML615J-28	f__CAG-313	g__CAG-313	s__CAG-313 sp900539265	no	no	none
ntk_t_tau	M0106_bin68		var_biomarker ~ sex	0.0783488	0.102256	0.766201	0.443557	98.67	0.11	1765224	d__Bacteria	p__Bacillota	c__Bacilli	o__ML615J-28	f__CAG-313	g__CAG-313	s__CAG-313 sp900539265	no	no	none
ntk_t_tau	M0106_bin68		var_biomarker ~ var_mb_by_sex	0.0484978	0.0289042	1.67788	0.0933701	98.67	0.11	1765224	d__Bacteria	p__Bacillota	c__Bacilli	o__ML615J-28	f__CAG-313	g__CAG-313	s__CAG-313 sp900539265	no	no	none
ntk_t_tau	M0106_bin68		var_biomarker ~ mars_age	0.0156665	0.00508112	3.08328	0.00204733	98.67	0.11	1765224	d__Bacteria	p__Bacillota	c__Bacilli	o__ML615J-28	f__CAG-313	g__CAG-313	s__CAG-313 sp900539265	no	no	none
ntk_t_tau	M0106_bin68		var_biomarker ~ apoe4	0.107288	0.0630921	1.7005	0.0890374	98.67	0.11	1765224	d__Bacteria	p__Bacillota	c__Bacilli	o__ML615J-28	f__CAG-313	g__CAG-313	s__CAG-313 sp900539265	no	no	none
ntk_t_tau	M0106_bin68		var_biomarker ~ ntk_table	0.00833223	0.0611601	0.136236	0.891634	98.67	0.11	1765224	d__Bacteria	p__Bacillota	c__Bacilli	o__ML615J-28	f__CAG-313	g__CAG-313	s__CAG-313 sp900539265	no	no	none
ntk_t_tau	M0106_bin68		var_biomarker ~ bristol_type_1_7	-0.00768083	0.0354641	-0.21658	0.828536	98.67	0.11	1765224	d__Bacteria	p__Bacillota	c__Bacilli	o__ML615J-28	f__CAG-313	g__CAG-313	s__CAG-313 sp900539265	no	no	none
ntk_t_tau	M0106_bin69		var_biomarker ~ var_mb	0.0184564	0.0603349	0.3059	0.759681	96.42	1.68	2861572	d__Bacteria	p__Bacillota_A	c__Clostridia	o__Oscillospirales	f__Ruminococcaceae	g__HGM13222	s__HGM13222 sp944386455	no	no	none
ntk_t_tau	M0106_bin69		var_biomarker ~ sex	-0.144913	0.244053	-0.593776	0.552662	96.42	1.68	2861572	d__Bacteria	p__Bacillota_A	c__Clostridia	o__Oscillospirales	f__Ruminococcaceae	g__HGM13222	s__HGM13222 sp944386455	no	no	none
ntk_t_tau	M0106_bin69		var_biomarker ~ var_mb_by_sex	0.0369067	0.0809075	0.456159	0.648275	96.42	1.68	2861572	d__Bacteria	p__Bacillota_A	c__Clostridia	o__Oscillospirales	f__Ruminococcaceae	g__HGM13222	s__HGM13222 sp944386455	no	no	none
ntk_t_tau	M0106_bin69		var_biomarker ~ mars_age	0.0160004	0.0051826	3.08734	0.00201959	96.42	1.68	2861572	d__Bacteria	p__Bacillota_A	c__Clostridia	o__Oscillospirales	f__Ruminococcaceae	g__HGM13222	s__HGM13222 sp944386455	no	no	none
ntk_t_tau	M0106_bin69		var_biomarker ~ apoe4	0.0987067	0.0658054	1.49998	0.13362	96.42	1.68	2861572	d__Bacteria	p__Bacillota_A	c__Clostridia	o__Oscillospirales	f__Ruminococcaceae	g__HGM13222	s__HGM13222 sp944386455	no	no	none
ntk_t_tau	M0106_bin69		var_biomarker ~ ntk_table	0.0146069	0.0632768	0.230841	0.817438	96.42	1.68	2861572	d__Bacteria	p__Bacillota_A	c__Clostridia	o__Oscillospirales	f__Ruminococcaceae	g__HGM13222	s__HGM13222 sp944386455	no	no	none
ntk_t_tau	M0106_bin69		var_biomarker ~ bristol_type_1_7	-0.00750634	0.035311	-0.212578	0.831656	96.42	1.68	2861572	d__Bacteria	p__Bacillota_A	c__Clostridia	o__Oscillospirales	f__Ruminococcaceae	g__HGM13222	s__HGM13222 sp944386455	no	no	none
ntk_t_tau	M0106_bin85		var_biomarker ~ var_mb	0.0110013	0.0275052	0.399969	0.689179	95.16	0.83	1786182	d__Bacteria	p__Bacillota_A	c__Clostridia	o__Christensenellales	f__Borkfalkiaceae	g__Coproplasma	s__Coproplasma stercorigallinarum	no	no	none
ntk_t_tau	M0106_bin85		var_biomarker ~ sex	0.0186855	0.141888	0.131692	0.895228	95.16	0.83	1786182	d__Bacteria	p__Bacillota_A	c__Clostridia	o__Christensenellales	f__Borkfalkiaceae	g__Coproplasma	s__Coproplasma stercorigallinarum	no	no	none
ntk_t_tau	M0106_bin85		var_biomarker ~ var_mb_by_sex	0.017149	0.0410344	0.417918	0.676007	95.16	0.83	1786182	d__Bacteria	p__Bacillota_A	c__Clostridia	o__Christensenellales	f__Borkfalkiaceae	g__Coproplasma	s__Coproplasma stercorigallinarum	no	no	none
ntk_t_tau	M0106_bin85		var_biomarker ~ mars_age	0.0152589	0.00522938	2.91792	0.00352372	95.16	0.83	1786182	d__Bacteria	p__Bacillota_A	c__Clostridia	o__Christensenellales	f__Borkfalkiaceae	g__Coproplasma	s__Coproplasma stercorigallinarum	no	no	none
ntk_t_tau	M0106_bin85		var_biomarker ~ apoe4	0.110021	0.0658582	1.67057	0.0948067	95.16	0.83	1786182	d__Bacteria	p__Bacillota_A	c__Clostridia	o__Christensenellales	f__Borkfalkiaceae	g__Coproplasma	s__Coproplasma stercorigallinarum	no	no	none
ntk_t_tau	M0106_bin85		var_biomarker ~ ntk_table	0.0300167	0.063877	0.469914	0.638416	95.16	0.83	1786182	d__Bacteria	p__Bacillota_A	c__Clostridia	o__Christensenellales	f__Borkfalkiaceae	g__Coproplasma	s__Coproplasma stercorigallinarum	no	no	none
ntk_t_tau	M0106_bin85		var_biomarker ~ bristol_type_1_7	-0.00585176	0.0356744	-0.164032	0.869706	95.16	0.83	1786182	d__Bacteria	p__Bacillota_A	c__Clostridia	o__Christensenellales	f__Borkfalkiaceae	g__Coproplasma	s__Coproplasma stercorigallinarum	no	no	none
ntk_t_tau	M0106_bin93		var_biomarker ~ var_mb	0.0312764	0.034593	0.904123	0.36593	96.94	0	2178650	d__Bacteria	p__Bacillota_A	c__Clostridia	o__Oscillospirales	f__Ruminococcaceae	g__Faecalibacterium	s__Faecalibacterium prausnitzii	no	yes	butyrate
ntk_t_tau	M0106_bin93		var_biomarker ~ sex	-0.103524	0.0653755	-1.58353	0.1133	96.94	0	2178650	d__Bacteria	p__Bacillota_A	c__Clostridia	o__Oscillospirales	f__Ruminococcaceae	g__Faecalibacterium	s__Faecalibacterium prausnitzii	no	yes	butyrate
ntk_t_tau	M0106_bin93		var_biomarker ~ var_mb_by_sex	0.0579066	0.0528191	1.09632	0.272939	96.94	0	2178650	d__Bacteria	p__Bacillota_A	c__Clostridia	o__Oscillospirales	f__Ruminococcaceae	g__Faecalibacterium	s__Faecalibacterium prausnitzii	no	yes	butyrate
ntk_t_tau	M0106_bin93		var_biomarker ~ mars_age	0.0166607	0.00522814	3.18673	0.0014389	96.94	0	2178650	d__Bacteria	p__Bacillota_A	c__Clostridia	o__Oscillospirales	f__Ruminococcaceae	g__Faecalibacterium	s__Faecalibacterium prausnitzii	no	yes	butyrate
ntk_t_tau	M0106_bin93		var_biomarker ~ apoe4	0.113868	0.0665444	1.71115	0.0870527	96.94	0	2178650	d__Bacteria	p__Bacillota_A	c__Clostridia	o__Oscillospirales	f__Ruminococcaceae	g__Faecalibacterium	s__Faecalibacterium prausnitzii	no	yes	butyrate
ntk_t_tau	M0106_bin93		var_biomarker ~ ntk_table	0.0277659	0.0614686	0.451708	0.65148	96.94	0	2178650	d__Bacteria	p__Bacillota_A	c__Clostridia	o__Oscillospirales	f__Ruminococcaceae	g__Faecalibacterium	s__Faecalibacterium prausnitzii	no	yes	butyrate
ntk_t_tau	M0106_bin93		var_biomarker ~ bristol_type_1_7	-0.0130594	0.034515	-0.378368	0.705157	96.94	0	2178650	d__Bacteria	p__Bacillota_A	c__Clostridia	o__Oscillospirales	f__Ruminococcaceae	g__Faecalibacterium	s__Faecalibacterium prausnitzii	no	yes	butyrate
ntk_t_tau	M0120_bin117		var_biomarker ~ var_mb	-0.0303827	0.022954	-1.32363	0.185625	91.82	0	1919502	d__Bacteria	p__Bacillota_A	c__Clostridia	o__Oscillospirales	f__Oscillospiraceae	g__Vescimonas	s__Vescimonas sp001916855	no	no	none
ntk_t_tau	M0120_bin117		var_biomarker ~ sex	-0.0215863	0.0703256	-0.306948	0.758883	91.82	0	1919502	d__Bacteria	p__Bacillota_A	c__Clostridia	o__Oscillospirales	f__Oscillospiraceae	g__Vescimonas	s__Vescimonas sp001916855	no	no	none
ntk_t_tau	M0120_bin117		var_biomarker ~ var_mb_by_sex	0.0356564	0.0364246	0.97891	0.327624	91.82	0	1919502	d__Bacteria	p__Bacillota_A	c__Clostridia	o__Oscillospirales	f__Oscillospiraceae	g__Vescimonas	s__Vescimonas sp001916855	no	no	none
ntk_t_tau	M0120_bin117		var_biomarker ~ mars_age	0.0153794	0.00505137	3.0446	0.00232987	91.82	0	1919502	d__Bacteria	p__Bacillota_A	c__Clostridia	o__Oscillospirales	f__Oscillospiraceae	g__Vescimonas	s__Vescimonas sp001916855	no	no	none
ntk_t_tau	M0120_bin117		var_biomarker ~ apoe4	0.109797	0.0653799	1.67938	0.0930787	91.82	0	1919502	d__Bacteria	p__Bacillota_A	c__Clostridia	o__Oscillospirales	f__Oscillospiraceae	g__Vescimonas	s__Vescimonas sp001916855	no	no	none
ntk_t_tau	M0120_bin117		var_biomarker ~ ntk_table	0.0237869	0.0623578	0.381458	0.702864	91.82	0	1919502	d__Bacteria	p__Bacillota_A	c__Clostridia	o__Oscillospirales	f__Oscillospiraceae	g__Vescimonas	s__Vescimonas sp001916855	no	no	none
ntk_t_tau	M0120_bin117		var_biomarker ~ bristol_type_1_7	-0.0118617	0.0359841	-0.329637	0.741674	91.82	0	1919502	d__Bacteria	p__Bacillota_A	c__Clostridia	o__Oscillospirales	f__Oscillospiraceae	g__Vescimonas	s__Vescimonas sp001916855	no	no	none
ntk_t_tau	M0120_bin136		var_biomarker ~ var_mb	0.0458191	0.0403578	1.13532	0.256241	95.83	4.4	6066258	d__Bacteria	p__Bacteroidota	c__Bacteroidia	o__Bacteroidales	f__Bacteroidaceae	g__Bacteroides	s__Bacteroides xylanisolvens	yes	no	propionate
ntk_t_tau	M0120_bin136		var_biomarker ~ sex	0.0814671	0.236846	0.343966	0.730872	95.83	4.4	6066258	d__Bacteria	p__Bacteroidota	c__Bacteroidia	o__Bacteroidales	f__Bacteroidaceae	g__Bacteroides	s__Bacteroides xylanisolvens	yes	no	propionate
ntk_t_tau	M0120_bin136		var_biomarker ~ var_mb_by_sex	-0.034542	0.0585662	-0.589793	0.555329	95.83	4.4	6066258	d__Bacteria	p__Bacteroidota	c__Bacteroidia	o__Bacteroidales	f__Bacteroidaceae	g__Bacteroides	s__Bacteroides xylanisolvens	yes	no	propionate
ntk_t_tau	M0120_bin136		var_biomarker ~ mars_age	0.0155495	0.00529238	2.9381	0.00330235	95.83	4.4	6066258	d__Bacteria	p__Bacteroidota	c__Bacteroidia	o__Bacteroidales	f__Bacteroidaceae	g__Bacteroides	s__Bacteroides xylanisolvens	yes	no	propionate
ntk_t_tau	M0120_bin136		var_biomarker ~ apoe4	0.101339	0.0646242	1.56813	0.116851	95.83	4.4	6066258	d__Bacteria	p__Bacteroidota	c__Bacteroidia	o__Bacteroidales	f__Bacteroidaceae	g__Bacteroides	s__Bacteroides xylanisolvens	yes	no	propionate
ntk_t_tau	M0120_bin136		var_biomarker ~ ntk_table	0.0184629	0.0622392	0.296644	0.766738	95.83	4.4	6066258	d__Bacteria	p__Bacteroidota	c__Bacteroidia	o__Bacteroidales	f__Bacteroidaceae	g__Bacteroides	s__Bacteroides xylanisolvens	yes	no	propionate
ntk_t_tau	M0120_bin136		var_biomarker ~ bristol_type_1_7	-0.0104239	0.0354648	-0.293924	0.768816	95.83	4.4	6066258	d__Bacteria	p__Bacteroidota	c__Bacteroidia	o__Bacteroidales	f__Bacteroidaceae	g__Bacteroides	s__Bacteroides xylanisolvens	yes	no	propionate
ntk_t_tau	M0120_bin138		var_biomarker ~ var_mb	-0.00924363	0.0288019	-0.320938	0.748257	93.82	1.85	1016981	d__Bacteria	p__Bacillota	c__Bacilli	o__RF39	f__UBA660	g__CAG-611	s__CAG-611 sp000434175	no	no	none
ntk_t_tau	M0120_bin138		var_biomarker ~ sex	-0.0366716	0.0607362	-0.603785	0.545986	93.82	1.85	1016981	d__Bacteria	p__Bacillota	c__Bacilli	o__RF39	f__UBA660	g__CAG-611	s__CAG-611 sp000434175	no	no	none
ntk_t_tau	M0120_bin138		var_biomarker ~ var_mb_by_sex	0.0542777	0.0446705	1.21507	0.22434	93.82	1.85	1016981	d__Bacteria	p__Bacillota	c__Bacilli	o__RF39	f__UBA660	g__CAG-611	s__CAG-611 sp000434175	no	no	none
ntk_t_tau	M0120_bin138		var_biomarker ~ mars_age	0.0164487	0.00527275	3.11957	0.00181116	93.82	1.85	1016981	d__Bacteria	p__Bacillota	c__Bacilli	o__RF39	f__UBA660	g__CAG-611	s__CAG-611 sp000434175	no	no	none
ntk_t_tau	M0120_bin138		var_biomarker ~ apoe4	0.0988506	0.0653598	1.51241	0.130431	93.82	1.85	1016981	d__Bacteria	p__Bacillota	c__Bacilli	o__RF39	f__UBA660	g__CAG-611	s__CAG-611 sp000434175	no	no	none
ntk_t_tau	M0120_bin138		var_biomarker ~ ntk_table	0.0181935	0.0625621	0.290807	0.771199	93.82	1.85	1016981	d__Bacteria	p__Bacillota	c__Bacilli	o__RF39	f__UBA660	g__CAG-611	s__CAG-611 sp000434175	no	no	none
ntk_t_tau	M0120_bin138		var_biomarker ~ bristol_type_1_7	-0.0103829	0.0348789	-0.297684	0.765945	93.82	1.85	1016981	d__Bacteria	p__Bacillota	c__Bacilli	o__RF39	f__UBA660	g__CAG-611	s__CAG-611 sp000434175	no	no	none
ntk_t_tau	M0120_bin140		var_biomarker ~ var_mb	0.0233339	0.01586	1.47124	0.141226	95	0	1956972	d__Bacteria	p__Bacteroidota	c__Bacteroidia	o__Bacteroidales	f__UBA932	g__Cryptobacteroides	s__Cryptobacteroides sp000434935	no	no	none
ntk_t_tau	M0120_bin140		var_biomarker ~ sex	-0.111073	0.0976406	-1.13757	0.255298	95	0	1956972	d__Bacteria	p__Bacteroidota	c__Bacteroidia	o__Bacteroidales	f__UBA932	g__Cryptobacteroides	s__Cryptobacteroides sp000434935	no	no	none
ntk_t_tau	M0120_bin140		var_biomarker ~ var_mb_by_sex	-0.0216025	0.0229246	-0.942331	0.346023	95	0	1956972	d__Bacteria	p__Bacteroidota	c__Bacteroidia	o__Bacteroidales	f__UBA932	g__Cryptobacteroides	s__Cryptobacteroides sp000434935	no	no	none
ntk_t_tau	M0120_bin140		var_biomarker ~ mars_age	0.0154689	0.00505161	3.06217	0.00219737	95	0	1956972	d__Bacteria	p__Bacteroidota	c__Bacteroidia	o__Bacteroidales	f__UBA932	g__Cryptobacteroides	s__Cryptobacteroides sp000434935	no	no	none
ntk_t_tau	M0120_bin140		var_biomarker ~ apoe4	0.103106	0.0643662	1.60187	0.109184	95	0	1956972	d__Bacteria	p__Bacteroidota	c__Bacteroidia	o__Bacteroidales	f__UBA932	g__Cryptobacteroides	s__Cryptobacteroides sp000434935	no	no	none
ntk_t_tau	M0120_bin140		var_biomarker ~ ntk_table	0.0272186	0.0635708	0.428162	0.668533	95	0	1956972	d__Bacteria	p__Bacteroidota	c__Bacteroidia	o__Bacteroidales	f__UBA932	g__Cryptobacteroides	s__Cryptobacteroides sp000434935	no	no	none
ntk_t_tau	M0120_bin140		var_biomarker ~ bristol_type_1_7	-0.014152	0.03538	-0.400001	0.689156	95	0	1956972	d__Bacteria	p__Bacteroidota	c__Bacteroidia	o__Bacteroidales	f__UBA932	g__Cryptobacteroides	s__Cryptobacteroides sp000434935	no	no	none
ntk_t_tau	M0120_bin32		var_biomarker ~ var_mb	0.00431421	0.0376247	0.114664	0.908711	90.38	1.34	1731010	d__Bacteria	p__Bacillota_A	c__Clostridia	o__Oscillospirales	f__Oscillospiraceae	g__Dysosmobacter	s__Dysosmobacter sp001916835	no	no	none
ntk_t_tau	M0120_bin32		var_biomarker ~ sex	-0.0357036	0.0627273	-0.569187	0.569229	90.38	1.34	1731010	d__Bacteria	p__Bacillota_A	c__Clostridia	o__Oscillospirales	f__Oscillospiraceae	g__Dysosmobacter	s__Dysosmobacter sp001916835	no	no	none
ntk_t_tau	M0120_bin32		var_biomarker ~ var_mb_by_sex	0.0251798	0.0479552	0.525069	0.599535	90.38	1.34	1731010	d__Bacteria	p__Bacillota_A	c__Clostridia	o__Oscillospirales	f__Oscillospiraceae	g__Dysosmobacter	s__Dysosmobacter sp001916835	no	no	none
ntk_t_tau	M0120_bin32		var_biomarker ~ mars_age	0.0154349	0.00513245	3.00731	0.00263568	90.38	1.34	1731010	d__Bacteria	p__Bacillota_A	c__Clostridia	o__Oscillospirales	f__Oscillospiraceae	g__Dysosmobacter	s__Dysosmobacter sp001916835	no	no	none
ntk_t_tau	M0120_bin32		var_biomarker ~ apoe4	0.110058	0.0666355	1.65164	0.098607	90.38	1.34	1731010	d__Bacteria	p__Bacillota_A	c__Clostridia	o__Oscillospirales	f__Oscillospiraceae	g__Dysosmobacter	s__Dysosmobacter sp001916835	no	no	none
ntk_t_tau	M0120_bin32		var_biomarker ~ ntk_table	0.0290457	0.0617385	0.470464	0.638023	90.38	1.34	1731010	d__Bacteria	p__Bacillota_A	c__Clostridia	o__Oscillospirales	f__Oscillospiraceae	g__Dysosmobacter	s__Dysosmobacter sp001916835	no	no	none
ntk_t_tau	M0120_bin32		var_biomarker ~ bristol_type_1_7	-0.00907221	0.0344553	-0.263304	0.792317	90.38	1.34	1731010	d__Bacteria	p__Bacillota_A	c__Clostridia	o__Oscillospirales	f__Oscillospiraceae	g__Dysosmobacter	s__Dysosmobacter sp001916835	no	no	none
ntk_t_tau	M0120_bin54		var_biomarker ~ var_mb	0.0366826	0.0333485	1.09998	0.271341	95.53	1.01	2624534	d__Bacteria	p__Bacillota_A	c__Clostridia	o__UBA1381	f__UBA1381	g__CAG-41	s__CAG-41 sp900066215	no	no	none
ntk_t_tau	M0120_bin54		var_biomarker ~ sex	-0.0260817	0.0712986	-0.36581	0.714507	95.53	1.01	2624534	d__Bacteria	p__Bacillota_A	c__Clostridia	o__UBA1381	f__UBA1381	g__CAG-41	s__CAG-41 sp900066215	no	no	none
ntk_t_tau	M0120_bin54		var_biomarker ~ var_mb_by_sex	-0.0156247	0.0452053	-0.345638	0.729615	95.53	1.01	2624534	d__Bacteria	p__Bacillota_A	c__Clostridia	o__UBA1381	f__UBA1381	g__CAG-41	s__CAG-41 sp900066215	no	no	none
ntk_t_tau	M0120_bin54		var_biomarker ~ mars_age	0.0156149	0.00516333	3.02418	0.00249308	95.53	1.01	2624534	d__Bacteria	p__Bacillota_A	c__Clostridia	o__UBA1381	f__UBA1381	g__CAG-41	s__CAG-41 sp900066215	no	no	none
ntk_t_tau	M0120_bin54		var_biomarker ~ apoe4	0.0988484	0.0641358	1.54124	0.123259	95.53	1.01	2624534	d__Bacteria	p__Bacillota_A	c__Clostridia	o__UBA1381	f__UBA1381	g__CAG-41	s__CAG-41 sp900066215	no	no	none
ntk_t_tau	M0120_bin54		var_biomarker ~ ntk_table	0.0180736	0.062034	0.291349	0.770784	95.53	1.01	2624534	d__Bacteria	p__Bacillota_A	c__Clostridia	o__UBA1381	f__UBA1381	g__CAG-41	s__CAG-41 sp900066215	no	no	none
ntk_t_tau	M0120_bin54		var_biomarker ~ bristol_type_1_7	-0.0183629	0.03615	-0.507963	0.611479	95.53	1.01	2624534	d__Bacteria	p__Bacillota_A	c__Clostridia	o__UBA1381	f__UBA1381	g__CAG-41	s__CAG-41 sp900066215	no	no	none
ntk_t_tau	M0129_bin109		var_biomarker ~ var_mb	-0.0285518	0.0121671	-2.34664	0.0189433	96.6	0	3011406	d__Bacteria	p__Verrucomicrobiota	c__Verrucomicrobiae	o__Verrucomicrobiales	f__Akkermansiaceae	g__Akkermansia	s__Akkermansia sp004167605	yes	no	propionate
ntk_t_tau	M0129_bin109		var_biomarker ~ sex	0.0201054	0.0682516	0.294578	0.768316	96.6	0	3011406	d__Bacteria	p__Verrucomicrobiota	c__Verrucomicrobiae	o__Verrucomicrobiales	f__Akkermansiaceae	g__Akkermansia	s__Akkermansia sp004167605	yes	no	propionate
ntk_t_tau	M0129_bin109		var_biomarker ~ var_mb_by_sex	0.0224966	0.0180986	1.243	0.213867	96.6	0	3011406	d__Bacteria	p__Verrucomicrobiota	c__Verrucomicrobiae	o__Verrucomicrobiales	f__Akkermansiaceae	g__Akkermansia	s__Akkermansia sp004167605	yes	no	propionate
ntk_t_tau	M0129_bin109		var_biomarker ~ mars_age	0.0153546	0.00507309	3.02668	0.00247252	96.6	0	3011406	d__Bacteria	p__Verrucomicrobiota	c__Verrucomicrobiae	o__Verrucomicrobiales	f__Akkermansiaceae	g__Akkermansia	s__Akkermansia sp004167605	yes	no	propionate
ntk_t_tau	M0129_bin109		var_biomarker ~ apoe4	0.0973937	0.063786	1.52688	0.12679	96.6	0	3011406	d__Bacteria	p__Verrucomicrobiota	c__Verrucomicrobiae	o__Verrucomicrobiales	f__Akkermansiaceae	g__Akkermansia	s__Akkermansia sp004167605	yes	no	propionate
ntk_t_tau	M0129_bin109		var_biomarker ~ ntk_table	0.0203701	0.0642551	0.317019	0.751229	96.6	0	3011406	d__Bacteria	p__Verrucomicrobiota	c__Verrucomicrobiae	o__Verrucomicrobiales	f__Akkermansiaceae	g__Akkermansia	s__Akkermansia sp004167605	yes	no	propionate
ntk_t_tau	M0129_bin109		var_biomarker ~ bristol_type_1_7	-0.0104926	0.0349499	-0.300219	0.76401	96.6	0	3011406	d__Bacteria	p__Verrucomicrobiota	c__Verrucomicrobiae	o__Verrucomicrobiales	f__Akkermansiaceae	g__Akkermansia	s__Akkermansia sp004167605	yes	no	propionate
ntk_t_tau	M0129_bin113		var_biomarker ~ var_mb	-0.00773657	0.0235396	-0.328662	0.742411	99.17	2.02	2707682	d__Bacteria	p__Bacillota_A	c__Clostridia	o__Christensenellales	f__UBA1750	g__Spyradocola	s__Spyradocola merdavium	no	no	none
ntk_t_tau	M0129_bin113		var_biomarker ~ sex	-0.0446695	0.0635173	-0.703265	0.481891	99.17	2.02	2707682	d__Bacteria	p__Bacillota_A	c__Clostridia	o__Christensenellales	f__UBA1750	g__Spyradocola	s__Spyradocola merdavium	no	no	none
ntk_t_tau	M0129_bin113		var_biomarker ~ var_mb_by_sex	0.00872159	0.0336006	0.259566	0.795198	99.17	2.02	2707682	d__Bacteria	p__Bacillota_A	c__Clostridia	o__Christensenellales	f__UBA1750	g__Spyradocola	s__Spyradocola merdavium	no	no	none
ntk_t_tau	M0129_bin113		var_biomarker ~ mars_age	0.0154235	0.00533561	2.89068	0.00384406	99.17	2.02	2707682	d__Bacteria	p__Bacillota_A	c__Clostridia	o__Christensenellales	f__UBA1750	g__Spyradocola	s__Spyradocola merdavium	no	no	none
ntk_t_tau	M0129_bin113		var_biomarker ~ apoe4	0.103115	0.0654834	1.57467	0.115333	99.17	2.02	2707682	d__Bacteria	p__Bacillota_A	c__Clostridia	o__Christensenellales	f__UBA1750	g__Spyradocola	s__Spyradocola merdavium	no	no	none
ntk_t_tau	M0129_bin113		var_biomarker ~ ntk_table	0.017655	0.0640283	0.275738	0.78275	99.17	2.02	2707682	d__Bacteria	p__Bacillota_A	c__Clostridia	o__Christensenellales	f__UBA1750	g__Spyradocola	s__Spyradocola merdavium	no	no	none
ntk_t_tau	M0129_bin113		var_biomarker ~ bristol_type_1_7	-0.0104056	0.0375394	-0.277192	0.781633	99.17	2.02	2707682	d__Bacteria	p__Bacillota_A	c__Clostridia	o__Christensenellales	f__UBA1750	g__Spyradocola	s__Spyradocola merdavium	no	no	none
ntk_t_tau	M0129_bin125		var_biomarker ~ var_mb	-0.0156239	0.0280507	-0.556988	0.577536	97.58	0	2658524	d__Bacteria	p__Bacillota_A	c__Clostridia	o__Lachnospirales	f__Lachnospiraceae	g__Agathobacter	s__Agathobacter rectalis	no	yes	butyrate
ntk_t_tau	M0129_bin125		var_biomarker ~ sex	-0.0276554	0.109092	-0.253505	0.799878	97.58	0	2658524	d__Bacteria	p__Bacillota_A	c__Clostridia	o__Lachnospirales	f__Lachnospiraceae	g__Agathobacter	s__Agathobacter rectalis	no	yes	butyrate
ntk_t_tau	M0129_bin125		var_biomarker ~ var_mb_by_sex	-0.00267453	0.040559	-0.0659419	0.947424	97.58	0	2658524	d__Bacteria	p__Bacillota_A	c__Clostridia	o__Lachnospirales	f__Lachnospiraceae	g__Agathobacter	s__Agathobacter rectalis	no	yes	butyrate
ntk_t_tau	M0129_bin125		var_biomarker ~ mars_age	0.0155499	0.00516302	3.01178	0.00259721	97.58	0	2658524	d__Bacteria	p__Bacillota_A	c__Clostridia	o__Lachnospirales	f__Lachnospiraceae	g__Agathobacter	s__Agathobacter rectalis	no	yes	butyrate
ntk_t_tau	M0129_bin125		var_biomarker ~ apoe4	0.10965	0.0671983	1.63174	0.102735	97.58	0	2658524	d__Bacteria	p__Bacillota_A	c__Clostridia	o__Lachnospirales	f__Lachnospiraceae	g__Agathobacter	s__Agathobacter rectalis	no	yes	butyrate
ntk_t_tau	M0129_bin125		var_biomarker ~ ntk_table	0.018301	0.062809	0.291376	0.770764	97.58	0	2658524	d__Bacteria	p__Bacillota_A	c__Clostridia	o__Lachnospirales	f__Lachnospiraceae	g__Agathobacter	s__Agathobacter rectalis	no	yes	butyrate
ntk_t_tau	M0129_bin125		var_biomarker ~ bristol_type_1_7	-0.00560708	0.0343319	-0.16332	0.870266	97.58	0	2658524	d__Bacteria	p__Bacillota_A	c__Clostridia	o__Lachnospirales	f__Lachnospiraceae	g__Agathobacter	s__Agathobacter rectalis	no	yes	butyrate
ntk_t_tau	M0129_bin139		var_biomarker ~ var_mb	-0.00653442	0.028214	-0.231602	0.816847	95.97	0.67	2105820	d__Bacteria	p__Bacillota_A	c__Clostridia	o__Oscillospirales	f__Oscillospiraceae	g__CAG-103	s__CAG-103 sp900543625	no	no	none
ntk_t_tau	M0129_bin139		var_biomarker ~ sex	-0.0328283	0.102192	-0.321242	0.748027	95.97	0.67	2105820	d__Bacteria	p__Bacillota_A	c__Clostridia	o__Oscillospirales	f__Oscillospiraceae	g__CAG-103	s__CAG-103 sp900543625	no	no	none
ntk_t_tau	M0129_bin139		var_biomarker ~ var_mb_by_sex	0.00442952	0.0383883	0.115387	0.908138	95.97	0.67	2105820	d__Bacteria	p__Bacillota_A	c__Clostridia	o__Oscillospirales	f__Oscillospiraceae	g__CAG-103	s__CAG-103 sp900543625	no	no	none
ntk_t_tau	M0129_bin139		var_biomarker ~ mars_age	0.0154375	0.0053177	2.90303	0.00369566	95.97	0.67	2105820	d__Bacteria	p__Bacillota_A	c__Clostridia	o__Oscillospirales	f__Oscillospiraceae	g__CAG-103	s__CAG-103 sp900543625	no	no	none
ntk_t_tau	M0129_bin139		var_biomarker ~ apoe4	0.102162	0.065422	1.56158	0.118387	95.97	0.67	2105820	d__Bacteria	p__Bacillota_A	c__Clostridia	o__Oscillospirales	f__Oscillospiraceae	g__CAG-103	s__CAG-103 sp900543625	no	no	none
ntk_t_tau	M0129_bin139		var_biomarker ~ ntk_table	0.0208808	0.0631591	0.330606	0.740942	95.97	0.67	2105820	d__Bacteria	p__Bacillota_A	c__Clostridia	o__Oscillospirales	f__Oscillospiraceae	g__CAG-103	s__CAG-103 sp900543625	no	no	none
ntk_t_tau	M0129_bin139		var_biomarker ~ bristol_type_1_7	-0.00851095	0.0352103	-0.241718	0.808999	95.97	0.67	2105820	d__Bacteria	p__Bacillota_A	c__Clostridia	o__Oscillospirales	f__Oscillospiraceae	g__CAG-103	s__CAG-103 sp900543625	no	no	none
ntk_t_tau	M0129_bin14		var_biomarker ~ var_mb	-0.0983361	0.0430824	-2.28252	0.0224589	91.95	1.34	2196334	d__Bacteria	p__Bacillota_A	c__Clostridia	o__Oscillospirales	f__Butyricicoccaceae	g__Agathobaculum	s__Agathobaculum butyriciproducens	no	no	none
ntk_t_tau	M0129_bin14		var_biomarker ~ sex	-0.129927	0.0921663	-1.4097	0.158628	91.95	1.34	2196334	d__Bacteria	p__Bacillota_A	c__Clostridia	o__Oscillospirales	f__Butyricicoccaceae	g__Agathobaculum	s__Agathobaculum butyriciproducens	no	no	none
ntk_t_tau	M0129_bin14		var_biomarker ~ var_mb_by_sex	0.0963305	0.0712195	1.35259	0.176188	91.95	1.34	2196334	d__Bacteria	p__Bacillota_A	c__Clostridia	o__Oscillospirales	f__Butyricicoccaceae	g__Agathobaculum	s__Agathobaculum butyriciproducens	no	no	none
ntk_t_tau	M0129_bin14		var_biomarker ~ mars_age	0.0151745	0.00514117	2.95156	0.00316174	91.95	1.34	2196334	d__Bacteria	p__Bacillota_A	c__Clostridia	o__Oscillospirales	f__Butyricicoccaceae	g__Agathobaculum	s__Agathobaculum butyriciproducens	no	no	none
ntk_t_tau	M0129_bin14		var_biomarker ~ apoe4	0.0924936	0.0639041	1.44738	0.147791	91.95	1.34	2196334	d__Bacteria	p__Bacillota_A	c__Clostridia	o__Oscillospirales	f__Butyricicoccaceae	g__Agathobaculum	s__Agathobaculum butyriciproducens	no	no	none
ntk_t_tau	M0129_bin14		var_biomarker ~ ntk_table	0.0113279	0.0598221	0.18936	0.849811	91.95	1.34	2196334	d__Bacteria	p__Bacillota_A	c__Clostridia	o__Oscillospirales	f__Butyricicoccaceae	g__Agathobaculum	s__Agathobaculum butyriciproducens	no	no	none
ntk_t_tau	M0129_bin14		var_biomarker ~ bristol_type_1_7	0.00149607	0.0350807	0.0426464	0.965983	91.95	1.34	2196334	d__Bacteria	p__Bacillota_A	c__Clostridia	o__Oscillospirales	f__Butyricicoccaceae	g__Agathobaculum	s__Agathobaculum butyriciproducens	no	no	none
ntk_t_tau	M0129_bin156		var_biomarker ~ var_mb	0.0726155	0.0582061	1.24756	0.212193	94.63	2.18	2550911	d__Bacteria	p__Bacillota_A	c__Clostridia	o__Oscillospirales	f__Oscillospiraceae	g__Lawsonibacter	s__	no	no	none
ntk_t_tau	M0129_bin156		var_biomarker ~ sex	0.0566624	0.113161	0.500724	0.616565	94.63	2.18	2550911	d__Bacteria	p__Bacillota_A	c__Clostridia	o__Oscillospirales	f__Oscillospiraceae	g__Lawsonibacter	s__	no	no	none
ntk_t_tau	M0129_bin156		var_biomarker ~ var_mb_by_sex	-0.0867844	0.088285	-0.983002	0.325606	94.63	2.18	2550911	d__Bacteria	p__Bacillota_A	c__Clostridia	o__Oscillospirales	f__Oscillospiraceae	g__Lawsonibacter	s__	no	no	none
ntk_t_tau	M0129_bin156		var_biomarker ~ mars_age	0.015272	0.00537296	2.84237	0.00447791	94.63	2.18	2550911	d__Bacteria	p__Bacillota_A	c__Clostridia	o__Oscillospirales	f__Oscillospiraceae	g__Lawsonibacter	s__	no	no	none
ntk_t_tau	M0129_bin156		var_biomarker ~ apoe4	0.104539	0.0653541	1.59958	0.109691	94.63	2.18	2550911	d__Bacteria	p__Bacillota_A	c__Clostridia	o__Oscillospirales	f__Oscillospiraceae	g__Lawsonibacter	s__	no	no	none
ntk_t_tau	M0129_bin156		var_biomarker ~ ntk_table	0.0035264	0.0610619	0.0577513	0.953947	94.63	2.18	2550911	d__Bacteria	p__Bacillota_A	c__Clostridia	o__Oscillospirales	f__Oscillospiraceae	g__Lawsonibacter	s__	no	no	none
ntk_t_tau	M0129_bin156		var_biomarker ~ bristol_type_1_7	-0.00438139	0.035436	-0.123642	0.901598	94.63	2.18	2550911	d__Bacteria	p__Bacillota_A	c__Clostridia	o__Oscillospirales	f__Oscillospiraceae	g__Lawsonibacter	s__	no	no	none
ntk_t_tau	M0129_bin16		var_biomarker ~ var_mb	-0.0478535	0.0305643	-1.56567	0.117426	99.04	0	3514815	d__Bacteria	p__Bacteroidota	c__Bacteroidia	o__Bacteroidales	f__Rikenellaceae	g__Alistipes	s__Alistipes montrealensis	yes	no	propionate
ntk_t_tau	M0129_bin16		var_biomarker ~ sex	0.247736	0.132748	1.86622	0.0620111	99.04	0	3514815	d__Bacteria	p__Bacteroidota	c__Bacteroidia	o__Bacteroidales	f__Rikenellaceae	g__Alistipes	s__Alistipes montrealensis	yes	no	propionate
ntk_t_tau	M0129_bin16		var_biomarker ~ var_mb_by_sex	0.126747	0.0472144	2.6845	0.0072638	99.04	0	3514815	d__Bacteria	p__Bacteroidota	c__Bacteroidia	o__Bacteroidales	f__Rikenellaceae	g__Alistipes	s__Alistipes montrealensis	yes	no	propionate
ntk_t_tau	M0129_bin16		var_biomarker ~ mars_age	0.0151488	0.00516596	2.93243	0.00336323	99.04	0	3514815	d__Bacteria	p__Bacteroidota	c__Bacteroidia	o__Bacteroidales	f__Rikenellaceae	g__Alistipes	s__Alistipes montrealensis	yes	no	propionate
ntk_t_tau	M0129_bin16		var_biomarker ~ apoe4	0.108932	0.0636991	1.71009	0.0872484	99.04	0	3514815	d__Bacteria	p__Bacteroidota	c__Bacteroidia	o__Bacteroidales	f__Rikenellaceae	g__Alistipes	s__Alistipes montrealensis	yes	no	propionate
ntk_t_tau	M0129_bin16		var_biomarker ~ ntk_table	0.0310157	0.0624772	0.496432	0.61959	99.04	0	3514815	d__Bacteria	p__Bacteroidota	c__Bacteroidia	o__Bacteroidales	f__Rikenellaceae	g__Alistipes	s__Alistipes montrealensis	yes	no	propionate
ntk_t_tau	M0129_bin16		var_biomarker ~ bristol_type_1_7	-0.00763245	0.0341428	-0.223545	0.823111	99.04	0	3514815	d__Bacteria	p__Bacteroidota	c__Bacteroidia	o__Bacteroidales	f__Rikenellaceae	g__Alistipes	s__Alistipes montrealensis	yes	no	propionate
ntk_t_tau	M0129_bin160		var_biomarker ~ var_mb	-0.0710114	0.036381	-1.95188	0.0509522	94.63	1.01	2422420	d__Bacteria	p__Bacillota_A	c__Clostridia	o__Oscillospirales	f__Oscillospiraceae	g__CAG-170	s__CAG-170 sp900549635	no	no	none
ntk_t_tau	M0129_bin160		var_biomarker ~ sex	0.0353364	0.0700227	0.504643	0.61381	94.63	1.01	2422420	d__Bacteria	p__Bacillota_A	c__Clostridia	o__Oscillospirales	f__Oscillospiraceae	g__CAG-170	s__CAG-170 sp900549635	no	no	none
ntk_t_tau	M0129_bin160		var_biomarker ~ var_mb_by_sex	0.107431	0.0436558	2.46087	0.0138602	94.63	1.01	2422420	d__Bacteria	p__Bacillota_A	c__Clostridia	o__Oscillospirales	f__Oscillospiraceae	g__CAG-170	s__CAG-170 sp900549635	no	no	none
ntk_t_tau	M0129_bin160		var_biomarker ~ mars_age	0.0145781	0.00526225	2.77032	0.00560009	94.63	1.01	2422420	d__Bacteria	p__Bacillota_A	c__Clostridia	o__Oscillospirales	f__Oscillospiraceae	g__CAG-170	s__CAG-170 sp900549635	no	no	none
ntk_t_tau	M0129_bin160		var_biomarker ~ apoe4	0.0809664	0.0606523	1.33493	0.1819	94.63	1.01	2422420	d__Bacteria	p__Bacillota_A	c__Clostridia	o__Oscillospirales	f__Oscillospiraceae	g__CAG-170	s__CAG-170 sp900549635	no	no	none
ntk_t_tau	M0129_bin160		var_biomarker ~ ntk_table	0.0269341	0.0607103	0.443649	0.657296	94.63	1.01	2422420	d__Bacteria	p__Bacillota_A	c__Clostridia	o__Oscillospirales	f__Oscillospiraceae	g__CAG-170	s__CAG-170 sp900549635	no	no	none
ntk_t_tau	M0129_bin160		var_biomarker ~ bristol_type_1_7	-0.00978495	0.0327648	-0.298642	0.765213	94.63	1.01	2422420	d__Bacteria	p__Bacillota_A	c__Clostridia	o__Oscillospirales	f__Oscillospiraceae	g__CAG-170	s__CAG-170 sp900549635	no	no	none
ntk_t_tau	M0129_bin162		var_biomarker ~ var_mb	0.0453049	0.0339225	1.33554	0.181699	91.98	2.16	3143433	d__Bacteria	p__Bacteroidota	c__Bacteroidia	o__Bacteroidales	f__Rikenellaceae	g__Alistipes	s__Alistipes sp001941065	no	no	none
ntk_t_tau	M0129_bin162		var_biomarker ~ sex	0.0117357	0.0789277	0.148689	0.881799	91.98	2.16	3143433	d__Bacteria	p__Bacteroidota	c__Bacteroidia	o__Bacteroidales	f__Rikenellaceae	g__Alistipes	s__Alistipes sp001941065	no	no	none
ntk_t_tau	M0129_bin162		var_biomarker ~ var_mb_by_sex	0.0453738	0.0474601	0.956042	0.339051	91.98	2.16	3143433	d__Bacteria	p__Bacteroidota	c__Bacteroidia	o__Bacteroidales	f__Rikenellaceae	g__Alistipes	s__Alistipes sp001941065	no	no	none
ntk_t_tau	M0129_bin162		var_biomarker ~ mars_age	0.0150083	0.00521802	2.87624	0.00402444	91.98	2.16	3143433	d__Bacteria	p__Bacteroidota	c__Bacteroidia	o__Bacteroidales	f__Rikenellaceae	g__Alistipes	s__Alistipes sp001941065	no	no	none
ntk_t_tau	M0129_bin162		var_biomarker ~ apoe4	0.110147	0.0642201	1.71515	0.0863172	91.98	2.16	3143433	d__Bacteria	p__Bacteroidota	c__Bacteroidia	o__Bacteroidales	f__Rikenellaceae	g__Alistipes	s__Alistipes sp001941065	no	no	none
ntk_t_tau	M0129_bin162		var_biomarker ~ ntk_table	0.0391591	0.0616001	0.635698	0.524973	91.98	2.16	3143433	d__Bacteria	p__Bacteroidota	c__Bacteroidia	o__Bacteroidales	f__Rikenellaceae	g__Alistipes	s__Alistipes sp001941065	no	no	none
ntk_t_tau	M0129_bin162		var_biomarker ~ bristol_type_1_7	-0.0101932	0.0348434	-0.292543	0.769871	91.98	2.16	3143433	d__Bacteria	p__Bacteroidota	c__Bacteroidia	o__Bacteroidales	f__Rikenellaceae	g__Alistipes	s__Alistipes sp001941065	no	no	none
ntk_t_tau	M0129_bin166		var_biomarker ~ var_mb	0.0356122	0.0278502	1.27871	0.201	91.28	0	2375020	d__Bacteria	p__Bacillota_A	c__Clostridia	o__Oscillospirales	f__Oscillospiraceae	g__Faecousia	s__Faecousia sp003525905	no	no	none
ntk_t_tau	M0129_bin166		var_biomarker ~ sex	-0.0325231	0.0597066	-0.544716	0.585949	91.28	0	2375020	d__Bacteria	p__Bacillota_A	c__Clostridia	o__Oscillospirales	f__Oscillospiraceae	g__Faecousia	s__Faecousia sp003525905	no	no	none
ntk_t_tau	M0129_bin166		var_biomarker ~ var_mb_by_sex	-0.0361974	0.033614	-1.07685	0.281546	91.28	0	2375020	d__Bacteria	p__Bacillota_A	c__Clostridia	o__Oscillospirales	f__Oscillospiraceae	g__Faecousia	s__Faecousia sp003525905	no	no	none
ntk_t_tau	M0129_bin166		var_biomarker ~ mars_age	0.015549	0.00524578	2.96409	0.00303583	91.28	0	2375020	d__Bacteria	p__Bacillota_A	c__Clostridia	o__Oscillospirales	f__Oscillospiraceae	g__Faecousia	s__Faecousia sp003525905	no	no	none
ntk_t_tau	M0129_bin166		var_biomarker ~ apoe4	0.0874947	0.0638854	1.36956	0.170825	91.28	0	2375020	d__Bacteria	p__Bacillota_A	c__Clostridia	o__Oscillospirales	f__Oscillospiraceae	g__Faecousia	s__Faecousia sp003525905	no	no	none
ntk_t_tau	M0129_bin166		var_biomarker ~ ntk_table	0.0293854	0.0633651	0.463747	0.642829	91.28	0	2375020	d__Bacteria	p__Bacillota_A	c__Clostridia	o__Oscillospirales	f__Oscillospiraceae	g__Faecousia	s__Faecousia sp003525905	no	no	none
ntk_t_tau	M0129_bin166		var_biomarker ~ bristol_type_1_7	-0.00506749	0.0340338	-0.148896	0.881636	91.28	0	2375020	d__Bacteria	p__Bacillota_A	c__Clostridia	o__Oscillospirales	f__Oscillospiraceae	g__Faecousia	s__Faecousia sp003525905	no	no	none
ntk_t_tau	M0129_bin66		var_biomarker ~ var_mb	0.0276325	0.0385249	0.717263	0.473212	97.76	0	2308079	d__Bacteria	p__Bacillota_A	c__Clostridia	o__Monoglobales	f__Monoglobaceae	g__Ructibacterium	s__Ructibacterium sp900550775	no	no	none
ntk_t_tau	M0129_bin66		var_biomarker ~ sex	0.252462	0.222157	1.13642	0.255783	97.76	0	2308079	d__Bacteria	p__Bacillota_A	c__Clostridia	o__Monoglobales	f__Monoglobaceae	g__Ructibacterium	s__Ructibacterium sp900550775	no	no	none
ntk_t_tau	M0129_bin66		var_biomarker ~ var_mb_by_sex	0.128529	0.0931222	1.38022	0.16752	97.76	0	2308079	d__Bacteria	p__Bacillota_A	c__Clostridia	o__Monoglobales	f__Monoglobaceae	g__Ructibacterium	s__Ructibacterium sp900550775	no	no	none
ntk_t_tau	M0129_bin66		var_biomarker ~ mars_age	0.0139921	0.00535755	2.61165	0.0090106	97.76	0	2308079	d__Bacteria	p__Bacillota_A	c__Clostridia	o__Monoglobales	f__Monoglobaceae	g__Ructibacterium	s__Ructibacterium sp900550775	no	no	none
ntk_t_tau	M0129_bin66		var_biomarker ~ apoe4	0.104581	0.0645185	1.62095	0.105029	97.76	0	2308079	d__Bacteria	p__Bacillota_A	c__Clostridia	o__Monoglobales	f__Monoglobaceae	g__Ructibacterium	s__Ructibacterium sp900550775	no	no	none
ntk_t_tau	M0129_bin66		var_biomarker ~ ntk_table	0.0285952	0.0612235	0.467062	0.640455	97.76	0	2308079	d__Bacteria	p__Bacillota_A	c__Clostridia	o__Monoglobales	f__Monoglobaceae	g__Ructibacterium	s__Ructibacterium sp900550775	no	no	none
ntk_t_tau	M0129_bin66		var_biomarker ~ bristol_type_1_7	-0.00916571	0.0357054	-0.256704	0.797407	97.76	0	2308079	d__Bacteria	p__Bacillota_A	c__Clostridia	o__Monoglobales	f__Monoglobaceae	g__Ructibacterium	s__Ructibacterium sp900550775	no	no	none
ntk_t_tau	M0129_bin76		var_biomarker ~ var_mb	-0.00744405	0.0355622	-0.209325	0.834194	93.29	0.67	2255801	d__Bacteria	p__Bacillota_A	c__Clostridia	o__Oscillospirales	f__Oscillospiraceae	g__Vescimonas	s__Vescimonas coprocola	no	no	none
ntk_t_tau	M0129_bin76		var_biomarker ~ sex	-0.0423121	0.060807	-0.695842	0.486528	93.29	0.67	2255801	d__Bacteria	p__Bacillota_A	c__Clostridia	o__Oscillospirales	f__Oscillospiraceae	g__Vescimonas	s__Vescimonas coprocola	no	no	none
ntk_t_tau	M0129_bin76		var_biomarker ~ var_mb_by_sex	0.0111572	0.0415334	0.268632	0.788213	93.29	0.67	2255801	d__Bacteria	p__Bacillota_A	c__Clostridia	o__Oscillospirales	f__Oscillospiraceae	g__Vescimonas	s__Vescimonas coprocola	no	no	none
ntk_t_tau	M0129_bin76		var_biomarker ~ mars_age	0.0155747	0.0052486	2.96739	0.00300336	93.29	0.67	2255801	d__Bacteria	p__Bacillota_A	c__Clostridia	o__Oscillospirales	f__Oscillospiraceae	g__Vescimonas	s__Vescimonas coprocola	no	no	none
ntk_t_tau	M0129_bin76		var_biomarker ~ apoe4	0.10187	0.0661791	1.53931	0.123728	93.29	0.67	2255801	d__Bacteria	p__Bacillota_A	c__Clostridia	o__Oscillospirales	f__Oscillospiraceae	g__Vescimonas	s__Vescimonas coprocola	no	no	none
ntk_t_tau	M0129_bin76		var_biomarker ~ ntk_table	0.0186646	0.0613926	0.304021	0.761112	93.29	0.67	2255801	d__Bacteria	p__Bacillota_A	c__Clostridia	o__Oscillospirales	f__Oscillospiraceae	g__Vescimonas	s__Vescimonas coprocola	no	no	none
ntk_t_tau	M0129_bin76		var_biomarker ~ bristol_type_1_7	-0.0106614	0.0315702	-0.337704	0.735586	93.29	0.67	2255801	d__Bacteria	p__Bacillota_A	c__Clostridia	o__Oscillospirales	f__Oscillospiraceae	g__Vescimonas	s__Vescimonas coprocola	no	no	none
ntk_t_tau	M2026_bin119		var_biomarker ~ var_mb	-0.00880662	0.0558084	-0.157801	0.874614	97.76	1.51	2513341	d__Bacteria	p__Bacillota_A	c__Clostridia	o__Oscillospirales	f__Oscillospiraceae	g__Faecousia	s__Faecousia sp000434635	no	no	none
ntk_t_tau	M2026_bin119		var_biomarker ~ sex	-0.171622	0.160563	-1.06888	0.285126	97.76	1.51	2513341	d__Bacteria	p__Bacillota_A	c__Clostridia	o__Oscillospirales	f__Oscillospiraceae	g__Faecousia	s__Faecousia sp000434635	no	no	none
ntk_t_tau	M2026_bin119		var_biomarker ~ var_mb_by_sex	0.0740088	0.0789261	0.937698	0.3484	97.76	1.51	2513341	d__Bacteria	p__Bacillota_A	c__Clostridia	o__Oscillospirales	f__Oscillospiraceae	g__Faecousia	s__Faecousia sp000434635	no	no	none
ntk_t_tau	M2026_bin119		var_biomarker ~ mars_age	0.0153442	0.00534517	2.87066	0.0040961	97.76	1.51	2513341	d__Bacteria	p__Bacillota_A	c__Clostridia	o__Oscillospirales	f__Oscillospiraceae	g__Faecousia	s__Faecousia sp000434635	no	no	none
ntk_t_tau	M2026_bin119		var_biomarker ~ apoe4	0.105781	0.0641167	1.64982	0.0989797	97.76	1.51	2513341	d__Bacteria	p__Bacillota_A	c__Clostridia	o__Oscillospirales	f__Oscillospiraceae	g__Faecousia	s__Faecousia sp000434635	no	no	none
ntk_t_tau	M2026_bin119		var_biomarker ~ ntk_table	0.0226743	0.0617909	0.366953	0.713654	97.76	1.51	2513341	d__Bacteria	p__Bacillota_A	c__Clostridia	o__Oscillospirales	f__Oscillospiraceae	g__Faecousia	s__Faecousia sp000434635	no	no	none
ntk_t_tau	M2026_bin119		var_biomarker ~ bristol_type_1_7	-0.00695723	0.0347127	-0.200423	0.84115	97.76	1.51	2513341	d__Bacteria	p__Bacillota_A	c__Clostridia	o__Oscillospirales	f__Oscillospiraceae	g__Faecousia	s__Faecousia sp000434635	no	no	none
ntk_t_tau	M2026_bin123		var_biomarker ~ var_mb	0.0576628	0.0499926	1.15343	0.248735	93.04	0.67	2803899	d__Bacteria	p__Bacillota_A	c__Clostridia	o__Oscillospirales	f__Acutalibacteraceae	g__Anaeromassilibacillus	s__Anaeromassilibacillus sp001305115	no	no	none
ntk_t_tau	M2026_bin123		var_biomarker ~ sex	0.0591068	0.238174	0.248166	0.804006	93.04	0.67	2803899	d__Bacteria	p__Bacillota_A	c__Clostridia	o__Oscillospirales	f__Acutalibacteraceae	g__Anaeromassilibacillus	s__Anaeromassilibacillus sp001305115	no	no	none
ntk_t_tau	M2026_bin123		var_biomarker ~ var_mb_by_sex	-0.032142	0.0861762	-0.37298	0.709163	93.04	0.67	2803899	d__Bacteria	p__Bacillota_A	c__Clostridia	o__Oscillospirales	f__Acutalibacteraceae	g__Anaeromassilibacillus	s__Anaeromassilibacillus sp001305115	no	no	none
ntk_t_tau	M2026_bin123		var_biomarker ~ mars_age	0.0152871	0.00526648	2.90272	0.00369935	93.04	0.67	2803899	d__Bacteria	p__Bacillota_A	c__Clostridia	o__Oscillospirales	f__Acutalibacteraceae	g__Anaeromassilibacillus	s__Anaeromassilibacillus sp001305115	no	no	none
ntk_t_tau	M2026_bin123		var_biomarker ~ apoe4	0.108297	0.0664557	1.62961	0.103184	93.04	0.67	2803899	d__Bacteria	p__Bacillota_A	c__Clostridia	o__Oscillospirales	f__Acutalibacteraceae	g__Anaeromassilibacillus	s__Anaeromassilibacillus sp001305115	no	no	none
ntk_t_tau	M2026_bin123		var_biomarker ~ ntk_table	0.0125381	0.0616372	0.203418	0.838808	93.04	0.67	2803899	d__Bacteria	p__Bacillota_A	c__Clostridia	o__Oscillospirales	f__Acutalibacteraceae	g__Anaeromassilibacillus	s__Anaeromassilibacillus sp001305115	no	no	none
ntk_t_tau	M2026_bin123		var_biomarker ~ bristol_type_1_7	-0.00463113	0.0356263	-0.129992	0.896573	93.04	0.67	2803899	d__Bacteria	p__Bacillota_A	c__Clostridia	o__Oscillospirales	f__Acutalibacteraceae	g__Anaeromassilibacillus	s__Anaeromassilibacillus sp001305115	no	no	none
ntk_t_tau	M2026_bin25		var_biomarker ~ var_mb	-0.0100671	0.0241424	-0.41699	0.676686	90.04	0.99	1983977	d__Bacteria	p__Bacillota_A	c__Clostridia	o__Oscillospirales	f__Oscillospiraceae	g__Scatomorpha	s__Scatomorpha pullicola	no	no	none
ntk_t_tau	M2026_bin25		var_biomarker ~ sex	0.0740509	0.0906942	0.816491	0.41422	90.04	0.99	1983977	d__Bacteria	p__Bacillota_A	c__Clostridia	o__Oscillospirales	f__Oscillospiraceae	g__Scatomorpha	s__Scatomorpha pullicola	no	no	none
ntk_t_tau	M2026_bin25		var_biomarker ~ var_mb_by_sex	0.0773693	0.0421048	1.83754	0.0661304	90.04	0.99	1983977	d__Bacteria	p__Bacillota_A	c__Clostridia	o__Oscillospirales	f__Oscillospiraceae	g__Scatomorpha	s__Scatomorpha pullicola	no	no	none
ntk_t_tau	M2026_bin25		var_biomarker ~ mars_age	0.0145717	0.00524325	2.77913	0.00545044	90.04	0.99	1983977	d__Bacteria	p__Bacillota_A	c__Clostridia	o__Oscillospirales	f__Oscillospiraceae	g__Scatomorpha	s__Scatomorpha pullicola	no	no	none
ntk_t_tau	M2026_bin25		var_biomarker ~ apoe4	0.102304	0.0632971	1.61625	0.106041	90.04	0.99	1983977	d__Bacteria	p__Bacillota_A	c__Clostridia	o__Oscillospirales	f__Oscillospiraceae	g__Scatomorpha	s__Scatomorpha pullicola	no	no	none
ntk_t_tau	M2026_bin25		var_biomarker ~ ntk_table	0.0304914	0.0635353	0.479912	0.63129	90.04	0.99	1983977	d__Bacteria	p__Bacillota_A	c__Clostridia	o__Oscillospirales	f__Oscillospiraceae	g__Scatomorpha	s__Scatomorpha pullicola	no	no	none
ntk_t_tau	M2026_bin25		var_biomarker ~ bristol_type_1_7	-0.001858	0.0366422	-0.0507066	0.959559	90.04	0.99	1983977	d__Bacteria	p__Bacillota_A	c__Clostridia	o__Oscillospirales	f__Oscillospiraceae	g__Scatomorpha	s__Scatomorpha pullicola	no	no	none
ntk_t_tau	M2026_bin3		var_biomarker ~ var_mb	0.00305114	0.0288182	0.105875	0.915681	90.48	0.91	2253207	d__Bacteria	p__Bacillota_A	c__Clostridia	o__Oscillospirales	f__Ruminococcaceae	g__Faecalibacterium	s__Faecalibacterium duncaniae	no	yes	butyrate
ntk_t_tau	M2026_bin3		var_biomarker ~ sex	-0.01052	0.092416	-0.113833	0.90937	90.48	0.91	2253207	d__Bacteria	p__Bacillota_A	c__Clostridia	o__Oscillospirales	f__Ruminococcaceae	g__Faecalibacterium	s__Faecalibacterium duncaniae	no	yes	butyrate
ntk_t_tau	M2026_bin3		var_biomarker ~ var_mb_by_sex	-0.0188149	0.0403055	-0.466807	0.640638	90.48	0.91	2253207	d__Bacteria	p__Bacillota_A	c__Clostridia	o__Oscillospirales	f__Ruminococcaceae	g__Faecalibacterium	s__Faecalibacterium duncaniae	no	yes	butyrate
ntk_t_tau	M2026_bin3		var_biomarker ~ mars_age	0.0154593	0.00521695	2.96328	0.00304379	90.48	0.91	2253207	d__Bacteria	p__Bacillota_A	c__Clostridia	o__Oscillospirales	f__Ruminococcaceae	g__Faecalibacterium	s__Faecalibacterium duncaniae	no	yes	butyrate
ntk_t_tau	M2026_bin3		var_biomarker ~ apoe4	0.0956351	0.0683343	1.39952	0.161657	90.48	0.91	2253207	d__Bacteria	p__Bacillota_A	c__Clostridia	o__Oscillospirales	f__Ruminococcaceae	g__Faecalibacterium	s__Faecalibacterium duncaniae	no	yes	butyrate
ntk_t_tau	M2026_bin3		var_biomarker ~ ntk_table	0.0214128	0.0623755	0.343289	0.731381	90.48	0.91	2253207	d__Bacteria	p__Bacillota_A	c__Clostridia	o__Oscillospirales	f__Ruminococcaceae	g__Faecalibacterium	s__Faecalibacterium duncaniae	no	yes	butyrate
ntk_t_tau	M2026_bin3		var_biomarker ~ bristol_type_1_7	-0.00839325	0.0344117	-0.243907	0.807303	90.48	0.91	2253207	d__Bacteria	p__Bacillota_A	c__Clostridia	o__Oscillospirales	f__Ruminococcaceae	g__Faecalibacterium	s__Faecalibacterium duncaniae	no	yes	butyrate
ntk_t_tau	M2026_bin59		var_biomarker ~ var_mb	-0.00670563	0.0200984	-0.333641	0.738651	95.53	1.68	1895166	d__Bacteria	p__Bacillota_A	c__Clostridia	o__Oscillospirales	f__CAG-272	g__QALR01	s__QALR01 sp944381075	no	no	none
ntk_t_tau	M2026_bin59		var_biomarker ~ sex	0.102726	0.0961732	1.06814	0.285459	95.53	1.68	1895166	d__Bacteria	p__Bacillota_A	c__Clostridia	o__Oscillospirales	f__CAG-272	g__QALR01	s__QALR01 sp944381075	no	no	none
ntk_t_tau	M2026_bin59		var_biomarker ~ var_mb_by_sex	0.0851261	0.0443743	1.91837	0.0550645	95.53	1.68	1895166	d__Bacteria	p__Bacillota_A	c__Clostridia	o__Oscillospirales	f__CAG-272	g__QALR01	s__QALR01 sp944381075	no	no	none
ntk_t_tau	M2026_bin59		var_biomarker ~ mars_age	0.0133829	0.00544345	2.45853	0.0139507	95.53	1.68	1895166	d__Bacteria	p__Bacillota_A	c__Clostridia	o__Oscillospirales	f__CAG-272	g__QALR01	s__QALR01 sp944381075	no	no	none
ntk_t_tau	M2026_bin59		var_biomarker ~ apoe4	0.0929032	0.0635296	1.46236	0.143642	95.53	1.68	1895166	d__Bacteria	p__Bacillota_A	c__Clostridia	o__Oscillospirales	f__CAG-272	g__QALR01	s__QALR01 sp944381075	no	no	none
ntk_t_tau	M2026_bin59		var_biomarker ~ ntk_table	0.0272586	0.0620466	0.439324	0.660427	95.53	1.68	1895166	d__Bacteria	p__Bacillota_A	c__Clostridia	o__Oscillospirales	f__CAG-272	g__QALR01	s__QALR01 sp944381075	no	no	none
ntk_t_tau	M2026_bin59		var_biomarker ~ bristol_type_1_7	-0.0032267	0.035337	-0.0913125	0.927244	95.53	1.68	1895166	d__Bacteria	p__Bacillota_A	c__Clostridia	o__Oscillospirales	f__CAG-272	g__QALR01	s__QALR01 sp944381075	no	no	none
ntk_t_tau	M2026_bin6		var_biomarker ~ var_mb	-0.0280017	0.0205521	-1.36248	0.173048	96.77	0	1945404	d__Bacteria	p__Actinomycetota	c__Coriobacteriia	o__Coriobacteriales	f__Eggerthellaceae	g__Slackia_A	s__Slackia_A isoflavoniconvertens	no	no	none
ntk_t_tau	M2026_bin6		var_biomarker ~ sex	-0.0272304	0.10783	-0.252531	0.800631	96.77	0	1945404	d__Bacteria	p__Actinomycetota	c__Coriobacteriia	o__Coriobacteriales	f__Eggerthellaceae	g__Slackia_A	s__Slackia_A isoflavoniconvertens	no	no	none
ntk_t_tau	M2026_bin6		var_biomarker ~ var_mb_by_sex	0.00882681	0.0450525	0.195923	0.84467	96.77	0	1945404	d__Bacteria	p__Actinomycetota	c__Coriobacteriia	o__Coriobacteriales	f__Eggerthellaceae	g__Slackia_A	s__Slackia_A isoflavoniconvertens	no	no	none
ntk_t_tau	M2026_bin6		var_biomarker ~ mars_age	0.0156058	0.00514963	3.03047	0.00244175	96.77	0	1945404	d__Bacteria	p__Actinomycetota	c__Coriobacteriia	o__Coriobacteriales	f__Eggerthellaceae	g__Slackia_A	s__Slackia_A isoflavoniconvertens	no	no	none
ntk_t_tau	M2026_bin6		var_biomarker ~ apoe4	0.098597	0.0644061	1.53086	0.125803	96.77	0	1945404	d__Bacteria	p__Actinomycetota	c__Coriobacteriia	o__Coriobacteriales	f__Eggerthellaceae	g__Slackia_A	s__Slackia_A isoflavoniconvertens	no	no	none
ntk_t_tau	M2026_bin6		var_biomarker ~ ntk_table	0.00821632	0.0625449	0.131367	0.895485	96.77	0	1945404	d__Bacteria	p__Actinomycetota	c__Coriobacteriia	o__Coriobacteriales	f__Eggerthellaceae	g__Slackia_A	s__Slackia_A isoflavoniconvertens	no	no	none
ntk_t_tau	M2026_bin6		var_biomarker ~ bristol_type_1_7	-0.00773757	0.0352206	-0.219689	0.826113	96.77	0	1945404	d__Bacteria	p__Actinomycetota	c__Coriobacteriia	o__Coriobacteriales	f__Eggerthellaceae	g__Slackia_A	s__Slackia_A isoflavoniconvertens	no	no	none
ntk_t_tau	M2026_bin62		var_biomarker ~ var_mb	-0.00786236	0.0263329	-0.298576	0.765264	94.6	0	1947999	d__Bacteria	p__Bacillota_A	c__Clostridia	o__Christensenellales	f__CAG-138	g__Aphodomorpha	s__Aphodomorpha intestinavium	no	no	none
ntk_t_tau	M2026_bin62		var_biomarker ~ sex	-0.0412811	0.0613619	-0.672747	0.501108	94.6	0	1947999	d__Bacteria	p__Bacillota_A	c__Clostridia	o__Christensenellales	f__CAG-138	g__Aphodomorpha	s__Aphodomorpha intestinavium	no	no	none
ntk_t_tau	M2026_bin62		var_biomarker ~ var_mb_by_sex	0.00580599	0.0466614	0.124428	0.900976	94.6	0	1947999	d__Bacteria	p__Bacillota_A	c__Clostridia	o__Christensenellales	f__CAG-138	g__Aphodomorpha	s__Aphodomorpha intestinavium	no	no	none
ntk_t_tau	M2026_bin62		var_biomarker ~ mars_age	0.0154331	0.00517648	2.98138	0.0028695	94.6	0	1947999	d__Bacteria	p__Bacillota_A	c__Clostridia	o__Christensenellales	f__CAG-138	g__Aphodomorpha	s__Aphodomorpha intestinavium	no	no	none
ntk_t_tau	M2026_bin62		var_biomarker ~ apoe4	0.100389	0.0660915	1.51894	0.128778	94.6	0	1947999	d__Bacteria	p__Bacillota_A	c__Clostridia	o__Christensenellales	f__CAG-138	g__Aphodomorpha	s__Aphodomorpha intestinavium	no	no	none
ntk_t_tau	M2026_bin62		var_biomarker ~ ntk_table	0.0219553	0.0627896	0.349664	0.726591	94.6	0	1947999	d__Bacteria	p__Bacillota_A	c__Clostridia	o__Christensenellales	f__CAG-138	g__Aphodomorpha	s__Aphodomorpha intestinavium	no	no	none
ntk_t_tau	M2026_bin62		var_biomarker ~ bristol_type_1_7	-0.00958652	0.0377142	-0.254189	0.79935	94.6	0	1947999	d__Bacteria	p__Bacillota_A	c__Clostridia	o__Christensenellales	f__CAG-138	g__Aphodomorpha	s__Aphodomorpha intestinavium	no	no	none
ntk_t_tau	M2026_bin70		var_biomarker ~ var_mb	0.00586602	0.0473339	0.123929	0.901372	90.53	2.75	2209815	d__Bacteria	p__Bacillota_A	c__Clostridia	o__Oscillospirales	f__Oscillospiraceae	g__Faecousia	s__Faecousia gallistercoris	no	no	none
ntk_t_tau	M2026_bin70		var_biomarker ~ sex	-0.0782578	0.114177	-0.685409	0.493086	90.53	2.75	2209815	d__Bacteria	p__Bacillota_A	c__Clostridia	o__Oscillospirales	f__Oscillospiraceae	g__Faecousia	s__Faecousia gallistercoris	no	no	none
ntk_t_tau	M2026_bin70		var_biomarker ~ var_mb_by_sex	0.0295614	0.074128	0.398788	0.690049	90.53	2.75	2209815	d__Bacteria	p__Bacillota_A	c__Clostridia	o__Oscillospirales	f__Oscillospiraceae	g__Faecousia	s__Faecousia gallistercoris	no	no	none
ntk_t_tau	M2026_bin70		var_biomarker ~ mars_age	0.0151865	0.00535917	2.83373	0.00460077	90.53	2.75	2209815	d__Bacteria	p__Bacillota_A	c__Clostridia	o__Oscillospirales	f__Oscillospiraceae	g__Faecousia	s__Faecousia gallistercoris	no	no	none
ntk_t_tau	M2026_bin70		var_biomarker ~ apoe4	0.10069	0.0650162	1.54869	0.121456	90.53	2.75	2209815	d__Bacteria	p__Bacillota_A	c__Clostridia	o__Oscillospirales	f__Oscillospiraceae	g__Faecousia	s__Faecousia gallistercoris	no	no	none
ntk_t_tau	M2026_bin70		var_biomarker ~ ntk_table	0.0242479	0.0619955	0.391124	0.695706	90.53	2.75	2209815	d__Bacteria	p__Bacillota_A	c__Clostridia	o__Oscillospirales	f__Oscillospiraceae	g__Faecousia	s__Faecousia gallistercoris	no	no	none
ntk_t_tau	M2026_bin70		var_biomarker ~ bristol_type_1_7	-0.00675106	0.0353759	-0.190838	0.848653	90.53	2.75	2209815	d__Bacteria	p__Bacillota_A	c__Clostridia	o__Oscillospirales	f__Oscillospiraceae	g__Faecousia	s__Faecousia gallistercoris	no	no	none
ntk_t_tau	M2026_bin78		var_biomarker ~ var_mb	-0.049273	0.0414062	-1.18999	0.23405	97.69	0	3589368	d__Bacteria	p__Bacteroidota	c__Bacteroidia	o__Bacteroidales	f__Marinifilaceae	g__Odoribacter	s__Odoribacter sp900548135	no	no	none
ntk_t_tau	M2026_bin78		var_biomarker ~ sex	-0.0324723	0.0604388	-0.537276	0.591077	97.69	0	3589368	d__Bacteria	p__Bacteroidota	c__Bacteroidia	o__Bacteroidales	f__Marinifilaceae	g__Odoribacter	s__Odoribacter sp900548135	no	no	none
ntk_t_tau	M2026_bin78		var_biomarker ~ var_mb_by_sex	0.0478814	0.0493476	0.970287	0.331903	97.69	0	3589368	d__Bacteria	p__Bacteroidota	c__Bacteroidia	o__Bacteroidales	f__Marinifilaceae	g__Odoribacter	s__Odoribacter sp900548135	no	no	none
ntk_t_tau	M2026_bin78		var_biomarker ~ mars_age	0.0148232	0.00512267	2.89364	0.00380805	97.69	0	3589368	d__Bacteria	p__Bacteroidota	c__Bacteroidia	o__Bacteroidales	f__Marinifilaceae	g__Odoribacter	s__Odoribacter sp900548135	no	no	none
ntk_t_tau	M2026_bin78		var_biomarker ~ apoe4	0.0873305	0.0650739	1.34202	0.17959	97.69	0	3589368	d__Bacteria	p__Bacteroidota	c__Bacteroidia	o__Bacteroidales	f__Marinifilaceae	g__Odoribacter	s__Odoribacter sp900548135	no	no	none
ntk_t_tau	M2026_bin78		var_biomarker ~ ntk_table	0.00897799	0.0592247	0.151592	0.879509	97.69	0	3589368	d__Bacteria	p__Bacteroidota	c__Bacteroidia	o__Bacteroidales	f__Marinifilaceae	g__Odoribacter	s__Odoribacter sp900548135	no	no	none
ntk_t_tau	M2026_bin78		var_biomarker ~ bristol_type_1_7	-0.00789956	0.0364438	-0.21676	0.828395	97.69	0	3589368	d__Bacteria	p__Bacteroidota	c__Bacteroidia	o__Bacteroidales	f__Marinifilaceae	g__Odoribacter	s__Odoribacter sp900548135	no	no	none
ntk_t_tau	M2048_bin128		var_biomarker ~ var_mb	-0.00401862	0.0296735	-0.135428	0.892274	91.7	0.7	1565417	d__Bacteria	p__Bacillota_A	c__Clostridia	o__Christensenellales	f__CAG-917	g__CAG-349	s__CAG-349 sp003539515	no	no	none
ntk_t_tau	M2048_bin128		var_biomarker ~ sex	-0.0472277	0.144702	-0.326378	0.744138	91.7	0.7	1565417	d__Bacteria	p__Bacillota_A	c__Clostridia	o__Christensenellales	f__CAG-917	g__CAG-349	s__CAG-349 sp003539515	no	no	none
ntk_t_tau	M2048_bin128		var_biomarker ~ var_mb_by_sex	-0.00197488	0.0326852	-0.0604213	0.95182	91.7	0.7	1565417	d__Bacteria	p__Bacillota_A	c__Clostridia	o__Christensenellales	f__CAG-917	g__CAG-349	s__CAG-349 sp003539515	no	no	none
ntk_t_tau	M2048_bin128		var_biomarker ~ mars_age	0.0155493	0.00541205	2.87309	0.00406478	91.7	0.7	1565417	d__Bacteria	p__Bacillota_A	c__Clostridia	o__Christensenellales	f__CAG-917	g__CAG-349	s__CAG-349 sp003539515	no	no	none
ntk_t_tau	M2048_bin128		var_biomarker ~ apoe4	0.0986774	0.0650251	1.51753	0.129133	91.7	0.7	1565417	d__Bacteria	p__Bacillota_A	c__Clostridia	o__Christensenellales	f__CAG-917	g__CAG-349	s__CAG-349 sp003539515	no	no	none
ntk_t_tau	M2048_bin128		var_biomarker ~ ntk_table	0.0227154	0.0630413	0.360326	0.718604	91.7	0.7	1565417	d__Bacteria	p__Bacillota_A	c__Clostridia	o__Christensenellales	f__CAG-917	g__CAG-349	s__CAG-349 sp003539515	no	no	none
ntk_t_tau	M2048_bin128		var_biomarker ~ bristol_type_1_7	-0.00890579	0.0349362	-0.254916	0.798788	91.7	0.7	1565417	d__Bacteria	p__Bacillota_A	c__Clostridia	o__Christensenellales	f__CAG-917	g__CAG-349	s__CAG-349 sp003539515	no	no	none
ntk_t_tau	M2048_bin23		var_biomarker ~ var_mb	0.0171079	0.0410586	0.41667	0.67692	96.63	0	2449633	d__Bacteria	p__Bacteroidota	c__Bacteroidia	o__Bacteroidales	f__Rikenellaceae	g__Alistipes	s__Alistipes stercorigallinarum	yes	no	propionate
ntk_t_tau	M2048_bin23		var_biomarker ~ sex	-0.0324268	0.0700241	-0.463081	0.643306	96.63	0	2449633	d__Bacteria	p__Bacteroidota	c__Bacteroidia	o__Bacteroidales	f__Rikenellaceae	g__Alistipes	s__Alistipes stercorigallinarum	yes	no	propionate
ntk_t_tau	M2048_bin23		var_biomarker ~ var_mb_by_sex	0.0160676	0.0692659	0.23197	0.816561	96.63	0	2449633	d__Bacteria	p__Bacteroidota	c__Bacteroidia	o__Bacteroidales	f__Rikenellaceae	g__Alistipes	s__Alistipes stercorigallinarum	yes	no	propionate
ntk_t_tau	M2048_bin23		var_biomarker ~ mars_age	0.0154413	0.00513166	3.00903	0.00262087	96.63	0	2449633	d__Bacteria	p__Bacteroidota	c__Bacteroidia	o__Bacteroidales	f__Rikenellaceae	g__Alistipes	s__Alistipes stercorigallinarum	yes	no	propionate
ntk_t_tau	M2048_bin23		var_biomarker ~ apoe4	0.103271	0.0653492	1.58029	0.114039	96.63	0	2449633	d__Bacteria	p__Bacteroidota	c__Bacteroidia	o__Bacteroidales	f__Rikenellaceae	g__Alistipes	s__Alistipes stercorigallinarum	yes	no	propionate
ntk_t_tau	M2048_bin23		var_biomarker ~ ntk_table	0.0219999	0.0652468	0.337179	0.735982	96.63	0	2449633	d__Bacteria	p__Bacteroidota	c__Bacteroidia	o__Bacteroidales	f__Rikenellaceae	g__Alistipes	s__Alistipes stercorigallinarum	yes	no	propionate
ntk_t_tau	M2048_bin23		var_biomarker ~ bristol_type_1_7	-0.0114444	0.0362105	-0.316051	0.751964	96.63	0	2449633	d__Bacteria	p__Bacteroidota	c__Bacteroidia	o__Bacteroidales	f__Rikenellaceae	g__Alistipes	s__Alistipes stercorigallinarum	yes	no	propionate
ntk_t_tau	M2048_bin49		var_biomarker ~ var_mb	-0.0225334	0.0175661	-1.28278	0.19957	100	0.11	2471007	d__Bacteria	p__Pseudomonadota	c__Gammaproteobacteria	o__Burkholderiales	f__Burkholderiaceae_A	g__Parasutterella	s__Parasutterella excrementihominis	no	no	none
ntk_t_tau	M2048_bin49		var_biomarker ~ sex	-0.0471767	0.0628533	-0.750585	0.452903	100	0.11	2471007	d__Bacteria	p__Pseudomonadota	c__Gammaproteobacteria	o__Burkholderiales	f__Burkholderiaceae_A	g__Parasutterella	s__Parasutterella excrementihominis	no	no	none
ntk_t_tau	M2048_bin49		var_biomarker ~ var_mb_by_sex	0.0137144	0.0213402	0.642656	0.520447	100	0.11	2471007	d__Bacteria	p__Pseudomonadota	c__Gammaproteobacteria	o__Burkholderiales	f__Burkholderiaceae_A	g__Parasutterella	s__Parasutterella excrementihominis	no	no	none
ntk_t_tau	M2048_bin49		var_biomarker ~ mars_age	0.0146711	0.00519803	2.82244	0.00476603	100	0.11	2471007	d__Bacteria	p__Pseudomonadota	c__Gammaproteobacteria	o__Burkholderiales	f__Burkholderiaceae_A	g__Parasutterella	s__Parasutterella excrementihominis	no	no	none
ntk_t_tau	M2048_bin49		var_biomarker ~ apoe4	0.106995	0.064723	1.65312	0.0983057	100	0.11	2471007	d__Bacteria	p__Pseudomonadota	c__Gammaproteobacteria	o__Burkholderiales	f__Burkholderiaceae_A	g__Parasutterella	s__Parasutterella excrementihominis	no	no	none
ntk_t_tau	M2048_bin49		var_biomarker ~ ntk_table	0.0171867	0.0627314	0.273972	0.784106	100	0.11	2471007	d__Bacteria	p__Pseudomonadota	c__Gammaproteobacteria	o__Burkholderiales	f__Burkholderiaceae_A	g__Parasutterella	s__Parasutterella excrementihominis	no	no	none
ntk_t_tau	M2048_bin49		var_biomarker ~ bristol_type_1_7	-0.000663542	0.0334111	-0.0198599	0.984155	100	0.11	2471007	d__Bacteria	p__Pseudomonadota	c__Gammaproteobacteria	o__Burkholderiales	f__Burkholderiaceae_A	g__Parasutterella	s__Parasutterella excrementihominis	no	no	none
ntk_t_tau	M2048_bin90		var_biomarker ~ var_mb	-0.0118304	0.0284213	-0.416251	0.677226	91.01	0.94	3166225	d__Bacteria	p__Bacteroidota	c__Bacteroidia	o__Bacteroidales	f__Coprobacteraceae	g__Coprobacter	s__Coprobacter fastidiosus	yes	no	propionate
ntk_t_tau	M2048_bin90		var_biomarker ~ sex	-0.0633615	0.100885	-0.62806	0.529965	91.01	0.94	3166225	d__Bacteria	p__Bacteroidota	c__Bacteroidia	o__Bacteroidales	f__Coprobacteraceae	g__Coprobacter	s__Coprobacter fastidiosus	yes	no	propionate
ntk_t_tau	M2048_bin90		var_biomarker ~ var_mb_by_sex	0.0116391	0.0445713	0.261134	0.793989	91.01	0.94	3166225	d__Bacteria	p__Bacteroidota	c__Bacteroidia	o__Bacteroidales	f__Coprobacteraceae	g__Coprobacter	s__Coprobacter fastidiosus	yes	no	propionate
ntk_t_tau	M2048_bin90		var_biomarker ~ mars_age	0.0155348	0.00531559	2.9225	0.00347239	91.01	0.94	3166225	d__Bacteria	p__Bacteroidota	c__Bacteroidia	o__Bacteroidales	f__Coprobacteraceae	g__Coprobacter	s__Coprobacter fastidiosus	yes	no	propionate
ntk_t_tau	M2048_bin90		var_biomarker ~ apoe4	0.104585	0.0648329	1.61314	0.106713	91.01	0.94	3166225	d__Bacteria	p__Bacteroidota	c__Bacteroidia	o__Bacteroidales	f__Coprobacteraceae	g__Coprobacter	s__Coprobacter fastidiosus	yes	no	propionate
ntk_t_tau	M2048_bin90		var_biomarker ~ ntk_table	0.0215008	0.0621504	0.345949	0.729381	91.01	0.94	3166225	d__Bacteria	p__Bacteroidota	c__Bacteroidia	o__Bacteroidales	f__Coprobacteraceae	g__Coprobacter	s__Coprobacter fastidiosus	yes	no	propionate
ntk_t_tau	M2048_bin90		var_biomarker ~ bristol_type_1_7	-0.00698909	0.0344233	-0.203034	0.839109	91.01	0.94	3166225	d__Bacteria	p__Bacteroidota	c__Bacteroidia	o__Bacteroidales	f__Coprobacteraceae	g__Coprobacter	s__Coprobacter fastidiosus	yes	no	propionate
ntk_t_tau	M2143_bin111		var_biomarker ~ var_mb	0.0461176	0.0329215	1.40084	0.161263	91.95	0	2451991	d__Bacteria	p__Bacillota_A	c__Clostridia	o__Oscillospirales	f__Oscillospiraceae	g__Faecousia	s__Faecousia sp003525905	no	no	none
ntk_t_tau	M2143_bin111		var_biomarker ~ sex	-0.0114029	0.0592015	-0.192611	0.847263	91.95	0	2451991	d__Bacteria	p__Bacillota_A	c__Clostridia	o__Oscillospirales	f__Oscillospiraceae	g__Faecousia	s__Faecousia sp003525905	no	no	none
ntk_t_tau	M2143_bin111		var_biomarker ~ var_mb_by_sex	-0.0108869	0.0389274	-0.279671	0.77973	91.95	0	2451991	d__Bacteria	p__Bacillota_A	c__Clostridia	o__Oscillospirales	f__Oscillospiraceae	g__Faecousia	s__Faecousia sp003525905	no	no	none
ntk_t_tau	M2143_bin111		var_biomarker ~ mars_age	0.0151564	0.00525678	2.88321	0.00393645	91.95	0	2451991	d__Bacteria	p__Bacillota_A	c__Clostridia	o__Oscillospirales	f__Oscillospiraceae	g__Faecousia	s__Faecousia sp003525905	no	no	none
ntk_t_tau	M2143_bin111		var_biomarker ~ apoe4	0.0798965	0.0634665	1.25888	0.208075	91.95	0	2451991	d__Bacteria	p__Bacillota_A	c__Clostridia	o__Oscillospirales	f__Oscillospiraceae	g__Faecousia	s__Faecousia sp003525905	no	no	none
ntk_t_tau	M2143_bin111		var_biomarker ~ ntk_table	0.0311848	0.0627509	0.496962	0.619216	91.95	0	2451991	d__Bacteria	p__Bacillota_A	c__Clostridia	o__Oscillospirales	f__Oscillospiraceae	g__Faecousia	s__Faecousia sp003525905	no	no	none
ntk_t_tau	M2143_bin111		var_biomarker ~ bristol_type_1_7	-0.00312928	0.0342488	-0.0913692	0.927199	91.95	0	2451991	d__Bacteria	p__Bacillota_A	c__Clostridia	o__Oscillospirales	f__Oscillospiraceae	g__Faecousia	s__Faecousia sp003525905	no	no	none
ntk_t_tau	M2143_bin137		var_biomarker ~ var_mb	0.0444911	0.0262567	1.69446	0.0901774	96.23	0	2189986	d__Bacteria	p__Bacillota_A	c__Clostridia	o__Oscillospirales	f__Oscillospiraceae	g__Lawsonibacter	s__Lawsonibacter sp902363045	no	no	none
ntk_t_tau	M2143_bin137		var_biomarker ~ sex	0.00968516	0.0772973	0.125297	0.900288	96.23	0	2189986	d__Bacteria	p__Bacillota_A	c__Clostridia	o__Oscillospirales	f__Oscillospiraceae	g__Lawsonibacter	s__Lawsonibacter sp902363045	no	no	none
ntk_t_tau	M2143_bin137		var_biomarker ~ var_mb_by_sex	-0.0343775	0.0380772	-0.902835	0.366613	96.23	0	2189986	d__Bacteria	p__Bacillota_A	c__Clostridia	o__Oscillospirales	f__Oscillospiraceae	g__Lawsonibacter	s__Lawsonibacter sp902363045	no	no	none
ntk_t_tau	M2143_bin137		var_biomarker ~ mars_age	0.0148759	0.00534504	2.78313	0.0053837	96.23	0	2189986	d__Bacteria	p__Bacillota_A	c__Clostridia	o__Oscillospirales	f__Oscillospiraceae	g__Lawsonibacter	s__Lawsonibacter sp902363045	no	no	none
ntk_t_tau	M2143_bin137		var_biomarker ~ apoe4	0.101641	0.065119	1.56085	0.118559	96.23	0	2189986	d__Bacteria	p__Bacillota_A	c__Clostridia	o__Oscillospirales	f__Oscillospiraceae	g__Lawsonibacter	s__Lawsonibacter sp902363045	no	no	none
ntk_t_tau	M2143_bin137		var_biomarker ~ ntk_table	0.0194884	0.060417	0.322564	0.747025	96.23	0	2189986	d__Bacteria	p__Bacillota_A	c__Clostridia	o__Oscillospirales	f__Oscillospiraceae	g__Lawsonibacter	s__Lawsonibacter sp902363045	no	no	none
ntk_t_tau	M2143_bin137		var_biomarker ~ bristol_type_1_7	-0.00207429	0.0368603	-0.0562743	0.955123	96.23	0	2189986	d__Bacteria	p__Bacillota_A	c__Clostridia	o__Oscillospirales	f__Oscillospiraceae	g__Lawsonibacter	s__Lawsonibacter sp902363045	no	no	none
ntk_t_tau	M2143_bin141		var_biomarker ~ var_mb	0.0903654	0.0432354	2.09008	0.0366106	90.64	2.45	2555258	d__Bacteria	p__Bacillota_A	c__Clostridia	o__Oscillospirales	f__Oscillospiraceae	g__Marseille-P3106	s__Marseille-P3106 sp900543935	no	no	none
ntk_t_tau	M2143_bin141		var_biomarker ~ sex	0.0259419	0.0679845	0.381586	0.702769	90.64	2.45	2555258	d__Bacteria	p__Bacillota_A	c__Clostridia	o__Oscillospirales	f__Oscillospiraceae	g__Marseille-P3106	s__Marseille-P3106 sp900543935	no	no	none
ntk_t_tau	M2143_bin141		var_biomarker ~ var_mb_by_sex	-0.119154	0.0601444	-1.98113	0.0475766	90.64	2.45	2555258	d__Bacteria	p__Bacillota_A	c__Clostridia	o__Oscillospirales	f__Oscillospiraceae	g__Marseille-P3106	s__Marseille-P3106 sp900543935	no	no	none
ntk_t_tau	M2143_bin141		var_biomarker ~ mars_age	0.015718	0.00504807	3.11366	0.00184784	90.64	2.45	2555258	d__Bacteria	p__Bacillota_A	c__Clostridia	o__Oscillospirales	f__Oscillospiraceae	g__Marseille-P3106	s__Marseille-P3106 sp900543935	no	no	none
ntk_t_tau	M2143_bin141		var_biomarker ~ apoe4	0.0866834	0.0617476	1.40384	0.160368	90.64	2.45	2555258	d__Bacteria	p__Bacillota_A	c__Clostridia	o__Oscillospirales	f__Oscillospiraceae	g__Marseille-P3106	s__Marseille-P3106 sp900543935	no	no	none
ntk_t_tau	M2143_bin141		var_biomarker ~ ntk_table	0.0161654	0.0612631	0.263869	0.791881	90.64	2.45	2555258	d__Bacteria	p__Bacillota_A	c__Clostridia	o__Oscillospirales	f__Oscillospiraceae	g__Marseille-P3106	s__Marseille-P3106 sp900543935	no	no	none
ntk_t_tau	M2143_bin141		var_biomarker ~ bristol_type_1_7	-0.000924554	0.0345359	-0.0267708	0.978643	90.64	2.45	2555258	d__Bacteria	p__Bacillota_A	c__Clostridia	o__Oscillospirales	f__Oscillospiraceae	g__Marseille-P3106	s__Marseille-P3106 sp900543935	no	no	none
ntk_t_tau	M2143_bin152		var_biomarker ~ var_mb	0.0262994	0.0292092	0.900381	0.367917	95.3	0	2058923	d__Bacteria	p__Bacillota_A	c__Clostridia	o__Lachnospirales	f__Lachnospiraceae	g__Eubacterium_F	s__	no	yes	butyrate
ntk_t_tau	M2143_bin152		var_biomarker ~ sex	0.00889536	0.196275	0.0453209	0.963851	95.3	0	2058923	d__Bacteria	p__Bacillota_A	c__Clostridia	o__Lachnospirales	f__Lachnospiraceae	g__Eubacterium_F	s__	no	yes	butyrate
ntk_t_tau	M2143_bin152		var_biomarker ~ var_mb_by_sex	0.0128445	0.0628151	0.204482	0.837977	95.3	0	2058923	d__Bacteria	p__Bacillota_A	c__Clostridia	o__Lachnospirales	f__Lachnospiraceae	g__Eubacterium_F	s__	no	yes	butyrate
ntk_t_tau	M2143_bin152		var_biomarker ~ mars_age	0.0154865	0.0052195	2.96705	0.00300668	95.3	0	2058923	d__Bacteria	p__Bacillota_A	c__Clostridia	o__Lachnospirales	f__Lachnospiraceae	g__Eubacterium_F	s__	no	yes	butyrate
ntk_t_tau	M2143_bin152		var_biomarker ~ apoe4	0.106637	0.0664394	1.60503	0.108487	95.3	0	2058923	d__Bacteria	p__Bacillota_A	c__Clostridia	o__Lachnospirales	f__Lachnospiraceae	g__Eubacterium_F	s__	no	yes	butyrate
ntk_t_tau	M2143_bin152		var_biomarker ~ ntk_table	0.0238108	0.0626498	0.380061	0.7039	95.3	0	2058923	d__Bacteria	p__Bacillota_A	c__Clostridia	o__Lachnospirales	f__Lachnospiraceae	g__Eubacterium_F	s__	no	yes	butyrate
ntk_t_tau	M2143_bin152		var_biomarker ~ bristol_type_1_7	-0.0085001	0.0351473	-0.241842	0.808902	95.3	0	2058923	d__Bacteria	p__Bacillota_A	c__Clostridia	o__Lachnospirales	f__Lachnospiraceae	g__Eubacterium_F	s__	no	yes	butyrate
ntk_t_tau	M2143_bin2		var_biomarker ~ var_mb	0.0595172	0.0208703	2.85177	0.00434766	100	0.94	3058844	d__Bacteria	p__Bacillota	c__Bacilli	o__Erysipelotrichales	f__Coprobacillaceae	g__Longibaculum	s__Longibaculum muris	no	no	none
ntk_t_tau	M2143_bin2		var_biomarker ~ sex	-0.0751147	0.0606362	-1.23878	0.215428	100	0.94	3058844	d__Bacteria	p__Bacillota	c__Bacilli	o__Erysipelotrichales	f__Coprobacillaceae	g__Longibaculum	s__Longibaculum muris	no	no	none
ntk_t_tau	M2143_bin2		var_biomarker ~ var_mb_by_sex	-0.0528892	0.030314	-1.74472	0.0810344	100	0.94	3058844	d__Bacteria	p__Bacillota	c__Bacilli	o__Erysipelotrichales	f__Coprobacillaceae	g__Longibaculum	s__Longibaculum muris	no	no	none
ntk_t_tau	M2143_bin2		var_biomarker ~ mars_age	0.0174227	0.00492349	3.5387	0.000402102	100	0.94	3058844	d__Bacteria	p__Bacillota	c__Bacilli	o__Erysipelotrichales	f__Coprobacillaceae	g__Longibaculum	s__Longibaculum muris	no	no	none
ntk_t_tau	M2143_bin2		var_biomarker ~ apoe4	0.101795	0.0623663	1.63221	0.102634	100	0.94	3058844	d__Bacteria	p__Bacillota	c__Bacilli	o__Erysipelotrichales	f__Coprobacillaceae	g__Longibaculum	s__Longibaculum muris	no	no	none
ntk_t_tau	M2143_bin2		var_biomarker ~ ntk_table	0.0174298	0.0587928	0.296461	0.766878	100	0.94	3058844	d__Bacteria	p__Bacillota	c__Bacilli	o__Erysipelotrichales	f__Coprobacillaceae	g__Longibaculum	s__Longibaculum muris	no	no	none
ntk_t_tau	M2143_bin2		var_biomarker ~ bristol_type_1_7	-0.00902511	0.034585	-0.260954	0.794128	100	0.94	3058844	d__Bacteria	p__Bacillota	c__Bacilli	o__Erysipelotrichales	f__Coprobacillaceae	g__Longibaculum	s__Longibaculum muris	no	no	none
ntk_t_tau	M2143_bin23		var_biomarker ~ var_mb	-0.00697309	0.0212692	-0.327849	0.743026	94.95	0.22	2772153	d__Bacteria	p__Bacillota_A	c__Clostridia	o__Oscillospirales	f__CAG-272	g__CAG-272	s__CAG-272 sp900556615	no	no	none
ntk_t_tau	M2143_bin23		var_biomarker ~ sex	-0.279323	0.260221	-1.07341	0.283087	94.95	0.22	2772153	d__Bacteria	p__Bacillota_A	c__Clostridia	o__Oscillospirales	f__CAG-272	g__CAG-272	s__CAG-272 sp900556615	no	no	none
ntk_t_tau	M2143_bin23		var_biomarker ~ var_mb_by_sex	-0.0695713	0.0774905	-0.897805	0.36929	94.95	0.22	2772153	d__Bacteria	p__Bacillota_A	c__Clostridia	o__Oscillospirales	f__CAG-272	g__CAG-272	s__CAG-272 sp900556615	no	no	none
ntk_t_tau	M2143_bin23		var_biomarker ~ mars_age	0.0161601	0.00509202	3.17361	0.00150556	94.95	0.22	2772153	d__Bacteria	p__Bacillota_A	c__Clostridia	o__Oscillospirales	f__CAG-272	g__CAG-272	s__CAG-272 sp900556615	no	no	none
ntk_t_tau	M2143_bin23		var_biomarker ~ apoe4	0.101178	0.0649682	1.55735	0.119387	94.95	0.22	2772153	d__Bacteria	p__Bacillota_A	c__Clostridia	o__Oscillospirales	f__CAG-272	g__CAG-272	s__CAG-272 sp900556615	no	no	none
ntk_t_tau	M2143_bin23		var_biomarker ~ ntk_table	0.016508	0.0632737	0.260898	0.794171	94.95	0.22	2772153	d__Bacteria	p__Bacillota_A	c__Clostridia	o__Oscillospirales	f__CAG-272	g__CAG-272	s__CAG-272 sp900556615	no	no	none
ntk_t_tau	M2143_bin23		var_biomarker ~ bristol_type_1_7	-0.00641058	0.0353865	-0.181159	0.856243	94.95	0.22	2772153	d__Bacteria	p__Bacillota_A	c__Clostridia	o__Oscillospirales	f__CAG-272	g__CAG-272	s__CAG-272 sp900556615	no	no	none
ntk_t_tau	M2143_bin38		var_biomarker ~ var_mb	0.0257794	0.0292096	0.882568	0.37747	93.05	1.81	2872227	d__Bacteria	p__Bacillota_A	c__Clostridia	o__Christensenellales	f__CAG-74	g__Fimadaptatus	s__	no	no	none
ntk_t_tau	M2143_bin38		var_biomarker ~ sex	-0.0824166	0.140082	-0.588343	0.556302	93.05	1.81	2872227	d__Bacteria	p__Bacillota_A	c__Clostridia	o__Christensenellales	f__CAG-74	g__Fimadaptatus	s__	no	no	none
ntk_t_tau	M2143_bin38		var_biomarker ~ var_mb_by_sex	-0.0314602	0.0740032	-0.42512	0.67075	93.05	1.81	2872227	d__Bacteria	p__Bacillota_A	c__Clostridia	o__Christensenellales	f__CAG-74	g__Fimadaptatus	s__	no	no	none
ntk_t_tau	M2143_bin38		var_biomarker ~ mars_age	0.0155928	0.00520149	2.99775	0.00271985	93.05	1.81	2872227	d__Bacteria	p__Bacillota_A	c__Clostridia	o__Christensenellales	f__CAG-74	g__Fimadaptatus	s__	no	no	none
ntk_t_tau	M2143_bin38		var_biomarker ~ apoe4	0.103662	0.0649549	1.59591	0.11051	93.05	1.81	2872227	d__Bacteria	p__Bacillota_A	c__Clostridia	o__Christensenellales	f__CAG-74	g__Fimadaptatus	s__	no	no	none
ntk_t_tau	M2143_bin38		var_biomarker ~ ntk_table	0.0198483	0.061121	0.324737	0.74538	93.05	1.81	2872227	d__Bacteria	p__Bacillota_A	c__Clostridia	o__Christensenellales	f__CAG-74	g__Fimadaptatus	s__	no	no	none
ntk_t_tau	M2143_bin38		var_biomarker ~ bristol_type_1_7	-0.00555286	0.037396	-0.148488	0.881958	93.05	1.81	2872227	d__Bacteria	p__Bacillota_A	c__Clostridia	o__Christensenellales	f__CAG-74	g__Fimadaptatus	s__	no	no	none
ntk_t_tau	M2143_bin42		var_biomarker ~ var_mb	0.0504199	0.0382945	1.31664	0.187961	92.83	2.53	2446788	d__Bacteria	p__Bacillota_A	c__Clostridia	o__Lachnospirales	f__Lachnospiraceae	g__Faecalimonas	s__	no	no	none
ntk_t_tau	M2143_bin42		var_biomarker ~ sex	0.068292	0.102559	0.665878	0.505489	92.83	2.53	2446788	d__Bacteria	p__Bacillota_A	c__Clostridia	o__Lachnospirales	f__Lachnospiraceae	g__Faecalimonas	s__	no	no	none
ntk_t_tau	M2143_bin42		var_biomarker ~ var_mb_by_sex	-0.0894388	0.060684	-1.47385	0.140523	92.83	2.53	2446788	d__Bacteria	p__Bacillota_A	c__Clostridia	o__Lachnospirales	f__Lachnospiraceae	g__Faecalimonas	s__	no	no	none
ntk_t_tau	M2143_bin42		var_biomarker ~ mars_age	0.0157034	0.00508411	3.08871	0.00201027	92.83	2.53	2446788	d__Bacteria	p__Bacillota_A	c__Clostridia	o__Lachnospirales	f__Lachnospiraceae	g__Faecalimonas	s__	no	no	none
ntk_t_tau	M2143_bin42		var_biomarker ~ apoe4	0.10415	0.0646507	1.61097	0.107187	92.83	2.53	2446788	d__Bacteria	p__Bacillota_A	c__Clostridia	o__Lachnospirales	f__Lachnospiraceae	g__Faecalimonas	s__	no	no	none
ntk_t_tau	M2143_bin42		var_biomarker ~ ntk_table	0.0114054	0.060099	0.189777	0.849484	92.83	2.53	2446788	d__Bacteria	p__Bacillota_A	c__Clostridia	o__Lachnospirales	f__Lachnospiraceae	g__Faecalimonas	s__	no	no	none
ntk_t_tau	M2143_bin42		var_biomarker ~ bristol_type_1_7	-0.00416255	0.0349282	-0.119174	0.905137	92.83	2.53	2446788	d__Bacteria	p__Bacillota_A	c__Clostridia	o__Lachnospirales	f__Lachnospiraceae	g__Faecalimonas	s__	no	no	none
ntk_t_tau	M2143_bin72		var_biomarker ~ var_mb	0.00218128	0.0273498	0.079755	0.936432	92.07	1.36	3159018	d__Bacteria	p__Bacillota_A	c__Clostridia	o__Oscillospirales	f__Acutalibacteraceae	g__UMGS856	s__UMGS856 sp900546265	no	no	none
ntk_t_tau	M2143_bin72		var_biomarker ~ sex	-0.0887187	0.0909147	-0.975846	0.329141	92.07	1.36	3159018	d__Bacteria	p__Bacillota_A	c__Clostridia	o__Oscillospirales	f__Acutalibacteraceae	g__UMGS856	s__UMGS856 sp900546265	no	no	none
ntk_t_tau	M2143_bin72		var_biomarker ~ var_mb_by_sex	0.0348986	0.0377622	0.924167	0.355399	92.07	1.36	3159018	d__Bacteria	p__Bacillota_A	c__Clostridia	o__Oscillospirales	f__Acutalibacteraceae	g__UMGS856	s__UMGS856 sp900546265	no	no	none
ntk_t_tau	M2143_bin72		var_biomarker ~ mars_age	0.0142887	0.00553081	2.58347	0.00978123	92.07	1.36	3159018	d__Bacteria	p__Bacillota_A	c__Clostridia	o__Oscillospirales	f__Acutalibacteraceae	g__UMGS856	s__UMGS856 sp900546265	no	no	none
ntk_t_tau	M2143_bin72		var_biomarker ~ apoe4	0.104685	0.0645222	1.62246	0.104704	92.07	1.36	3159018	d__Bacteria	p__Bacillota_A	c__Clostridia	o__Oscillospirales	f__Acutalibacteraceae	g__UMGS856	s__UMGS856 sp900546265	no	no	none
ntk_t_tau	M2143_bin72		var_biomarker ~ ntk_table	0.020515	0.0619571	0.331115	0.740557	92.07	1.36	3159018	d__Bacteria	p__Bacillota_A	c__Clostridia	o__Oscillospirales	f__Acutalibacteraceae	g__UMGS856	s__UMGS856 sp900546265	no	no	none
ntk_t_tau	M2143_bin72		var_biomarker ~ bristol_type_1_7	-0.00759796	0.0356592	-0.213071	0.831271	92.07	1.36	3159018	d__Bacteria	p__Bacillota_A	c__Clostridia	o__Oscillospirales	f__Acutalibacteraceae	g__UMGS856	s__UMGS856 sp900546265	no	no	none
ntk_t_tau	M2143_bin87		var_biomarker ~ var_mb	0.0112002	0.0323993	0.345693	0.729574	91.83	0.69	2508427	d__Bacteria	p__Bacillota_A	c__Clostridia	o__Oscillospirales	f__Oscillospiraceae	g__Scatomorpha	s__Scatomorpha sp900759385	no	no	none
ntk_t_tau	M2143_bin87		var_biomarker ~ sex	-0.016042	0.0647368	-0.247803	0.804287	91.83	0.69	2508427	d__Bacteria	p__Bacillota_A	c__Clostridia	o__Oscillospirales	f__Oscillospiraceae	g__Scatomorpha	s__Scatomorpha sp900759385	no	no	none
ntk_t_tau	M2143_bin87		var_biomarker ~ var_mb_by_sex	0.0892979	0.0744943	1.19872	0.230636	91.83	0.69	2508427	d__Bacteria	p__Bacillota_A	c__Clostridia	o__Oscillospirales	f__Oscillospiraceae	g__Scatomorpha	s__Scatomorpha sp900759385	no	no	none
ntk_t_tau	M2143_bin87		var_biomarker ~ mars_age	0.0155822	0.00514918	3.02616	0.00247685	91.83	0.69	2508427	d__Bacteria	p__Bacillota_A	c__Clostridia	o__Oscillospirales	f__Oscillospiraceae	g__Scatomorpha	s__Scatomorpha sp900759385	no	no	none
ntk_t_tau	M2143_bin87		var_biomarker ~ apoe4	0.102591	0.0648318	1.58242	0.113555	91.83	0.69	2508427	d__Bacteria	p__Bacillota_A	c__Clostridia	o__Oscillospirales	f__Oscillospiraceae	g__Scatomorpha	s__Scatomorpha sp900759385	no	no	none
ntk_t_tau	M2143_bin87		var_biomarker ~ ntk_table	0.0218416	0.0625702	0.349074	0.727034	91.83	0.69	2508427	d__Bacteria	p__Bacillota_A	c__Clostridia	o__Oscillospirales	f__Oscillospiraceae	g__Scatomorpha	s__Scatomorpha sp900759385	no	no	none
ntk_t_tau	M2143_bin87		var_biomarker ~ bristol_type_1_7	0.000588406	0.0380129	0.0154791	0.98765	91.83	0.69	2508427	d__Bacteria	p__Bacillota_A	c__Clostridia	o__Oscillospirales	f__Oscillospiraceae	g__Scatomorpha	s__Scatomorpha sp900759385	no	no	none
ntk_t_tau	M2147_bin102		var_biomarker ~ var_mb	-0.0150528	0.0325017	-0.463137	0.643266	92.13	0.53	2965034	d__Bacteria	p__Bacillota_A	c__Clostridia	o__Lachnospirales	f__Lachnospiraceae	g__Blautia_A	s__Blautia_A sp900548245	yes	no	propionate
ntk_t_tau	M2147_bin102		var_biomarker ~ sex	-0.0147064	0.190832	-0.0770645	0.938572	92.13	0.53	2965034	d__Bacteria	p__Bacillota_A	c__Clostridia	o__Lachnospirales	f__Lachnospiraceae	g__Blautia_A	s__Blautia_A sp900548245	yes	no	propionate
ntk_t_tau	M2147_bin102		var_biomarker ~ var_mb_by_sex	-0.00811047	0.054443	-0.148972	0.881576	92.13	0.53	2965034	d__Bacteria	p__Bacillota_A	c__Clostridia	o__Lachnospirales	f__Lachnospiraceae	g__Blautia_A	s__Blautia_A sp900548245	yes	no	propionate
ntk_t_tau	M2147_bin102		var_biomarker ~ mars_age	0.0151807	0.00516733	2.93783	0.0033052	92.13	0.53	2965034	d__Bacteria	p__Bacillota_A	c__Clostridia	o__Lachnospirales	f__Lachnospiraceae	g__Blautia_A	s__Blautia_A sp900548245	yes	no	propionate
ntk_t_tau	M2147_bin102		var_biomarker ~ apoe4	0.100176	0.065163	1.53731	0.124218	92.13	0.53	2965034	d__Bacteria	p__Bacillota_A	c__Clostridia	o__Lachnospirales	f__Lachnospiraceae	g__Blautia_A	s__Blautia_A sp900548245	yes	no	propionate
ntk_t_tau	M2147_bin102		var_biomarker ~ ntk_table	0.0265168	0.0640733	0.413851	0.678983	92.13	0.53	2965034	d__Bacteria	p__Bacillota_A	c__Clostridia	o__Lachnospirales	f__Lachnospiraceae	g__Blautia_A	s__Blautia_A sp900548245	yes	no	propionate
ntk_t_tau	M2147_bin102		var_biomarker ~ bristol_type_1_7	-0.00518995	0.0372687	-0.139258	0.889247	92.13	0.53	2965034	d__Bacteria	p__Bacillota_A	c__Clostridia	o__Lachnospirales	f__Lachnospiraceae	g__Blautia_A	s__Blautia_A sp900548245	yes	no	propionate
ntk_t_tau	M2147_bin123		var_biomarker ~ var_mb	-0.0327873	0.0339588	-0.9655	0.334294	94.63	0	1880764	d__Bacteria	p__Bacillota_A	c__Clostridia	o__Oscillospirales	f__Oscillospiraceae	g__ER4	s__ER4 sp900317525	no	no	none
ntk_t_tau	M2147_bin123		var_biomarker ~ sex	-0.033014	0.0627791	-0.525875	0.598975	94.63	0	1880764	d__Bacteria	p__Bacillota_A	c__Clostridia	o__Oscillospirales	f__Oscillospiraceae	g__ER4	s__ER4 sp900317525	no	no	none
ntk_t_tau	M2147_bin123		var_biomarker ~ var_mb_by_sex	0.0277251	0.0431217	0.64295	0.520257	94.63	0	1880764	d__Bacteria	p__Bacillota_A	c__Clostridia	o__Oscillospirales	f__Oscillospiraceae	g__ER4	s__ER4 sp900317525	no	no	none
ntk_t_tau	M2147_bin123		var_biomarker ~ mars_age	0.0152704	0.00509468	2.99731	0.00272373	94.63	0	1880764	d__Bacteria	p__Bacillota_A	c__Clostridia	o__Oscillospirales	f__Oscillospiraceae	g__ER4	s__ER4 sp900317525	no	no	none
ntk_t_tau	M2147_bin123		var_biomarker ~ apoe4	0.0993751	0.0639232	1.5546	0.120041	94.63	0	1880764	d__Bacteria	p__Bacillota_A	c__Clostridia	o__Oscillospirales	f__Oscillospiraceae	g__ER4	s__ER4 sp900317525	no	no	none
ntk_t_tau	M2147_bin123		var_biomarker ~ ntk_table	0.0143498	0.0633322	0.22658	0.82075	94.63	0	1880764	d__Bacteria	p__Bacillota_A	c__Clostridia	o__Oscillospirales	f__Oscillospiraceae	g__ER4	s__ER4 sp900317525	no	no	none
ntk_t_tau	M2147_bin123		var_biomarker ~ bristol_type_1_7	-0.010452	0.0339818	-0.307577	0.758404	94.63	0	1880764	d__Bacteria	p__Bacillota_A	c__Clostridia	o__Oscillospirales	f__Oscillospiraceae	g__ER4	s__ER4 sp900317525	no	no	none
ntk_t_tau	M2147_bin13		var_biomarker ~ var_mb	0.0113438	0.0303517	0.373744	0.708595	98.73	1.76	3324939	d__Bacteria	p__Bacillota_A	c__Clostridia	o__Lachnospirales	f__Lachnospiraceae	g__Blautia_A	s__Blautia_A hydrogenotrophica	no	no	none
ntk_t_tau	M2147_bin13		var_biomarker ~ sex	-0.0379105	0.0784241	-0.483404	0.628809	98.73	1.76	3324939	d__Bacteria	p__Bacillota_A	c__Clostridia	o__Lachnospirales	f__Lachnospiraceae	g__Blautia_A	s__Blautia_A hydrogenotrophica	no	no	none
ntk_t_tau	M2147_bin13		var_biomarker ~ var_mb_by_sex	-0.000514593	0.0413616	-0.0124413	0.990074	98.73	1.76	3324939	d__Bacteria	p__Bacillota_A	c__Clostridia	o__Lachnospirales	f__Lachnospiraceae	g__Blautia_A	s__Blautia_A hydrogenotrophica	no	no	none
ntk_t_tau	M2147_bin13		var_biomarker ~ mars_age	0.0154094	0.0051388	2.99863	0.00271193	98.73	1.76	3324939	d__Bacteria	p__Bacillota_A	c__Clostridia	o__Lachnospirales	f__Lachnospiraceae	g__Blautia_A	s__Blautia_A hydrogenotrophica	no	no	none
ntk_t_tau	M2147_bin13		var_biomarker ~ apoe4	0.104611	0.0659756	1.5856	0.112829	98.73	1.76	3324939	d__Bacteria	p__Bacillota_A	c__Clostridia	o__Lachnospirales	f__Lachnospiraceae	g__Blautia_A	s__Blautia_A hydrogenotrophica	no	no	none
ntk_t_tau	M2147_bin13		var_biomarker ~ ntk_table	0.0128273	0.0657359	0.195133	0.845288	98.73	1.76	3324939	d__Bacteria	p__Bacillota_A	c__Clostridia	o__Lachnospirales	f__Lachnospiraceae	g__Blautia_A	s__Blautia_A hydrogenotrophica	no	no	none
ntk_t_tau	M2147_bin13		var_biomarker ~ bristol_type_1_7	-0.00544663	0.0347364	-0.156799	0.875403	98.73	1.76	3324939	d__Bacteria	p__Bacillota_A	c__Clostridia	o__Lachnospirales	f__Lachnospiraceae	g__Blautia_A	s__Blautia_A hydrogenotrophica	no	no	none
ntk_t_tau	M2147_bin135		var_biomarker ~ var_mb	0.0243753	0.0212341	1.14794	0.250995	97.04	0	3396880	d__Bacteria	p__Desulfobacterota	c__Desulfovibrionia	o__Desulfovibrionales	f__Desulfovibrionaceae	g__Desulfovibrio	s__Desulfovibrio fairfieldensis	no	no	none
ntk_t_tau	M2147_bin135		var_biomarker ~ sex	-0.0127472	0.122478	-0.104077	0.917108	97.04	0	3396880	d__Bacteria	p__Desulfobacterota	c__Desulfovibrionia	o__Desulfovibrionales	f__Desulfovibrionaceae	g__Desulfovibrio	s__Desulfovibrio fairfieldensis	no	no	none
ntk_t_tau	M2147_bin135		var_biomarker ~ var_mb_by_sex	0.00493047	0.0325305	0.151565	0.87953	97.04	0	3396880	d__Bacteria	p__Desulfobacterota	c__Desulfovibrionia	o__Desulfovibrionales	f__Desulfovibrionaceae	g__Desulfovibrio	s__Desulfovibrio fairfieldensis	no	no	none
ntk_t_tau	M2147_bin135		var_biomarker ~ mars_age	0.015607	0.00522635	2.98621	0.00282458	97.04	0	3396880	d__Bacteria	p__Desulfobacterota	c__Desulfovibrionia	o__Desulfovibrionales	f__Desulfovibrionaceae	g__Desulfovibrio	s__Desulfovibrio fairfieldensis	no	no	none
ntk_t_tau	M2147_bin135		var_biomarker ~ apoe4	0.110778	0.0684791	1.61769	0.105729	97.04	0	3396880	d__Bacteria	p__Desulfobacterota	c__Desulfovibrionia	o__Desulfovibrionales	f__Desulfovibrionaceae	g__Desulfovibrio	s__Desulfovibrio fairfieldensis	no	no	none
ntk_t_tau	M2147_bin135		var_biomarker ~ ntk_table	0.0303458	0.063817	0.475513	0.634421	97.04	0	3396880	d__Bacteria	p__Desulfobacterota	c__Desulfovibrionia	o__Desulfovibrionales	f__Desulfovibrionaceae	g__Desulfovibrio	s__Desulfovibrio fairfieldensis	no	no	none
ntk_t_tau	M2147_bin135		var_biomarker ~ bristol_type_1_7	-0.00832901	0.033959	-0.245267	0.80625	97.04	0	3396880	d__Bacteria	p__Desulfobacterota	c__Desulfovibrionia	o__Desulfovibrionales	f__Desulfovibrionaceae	g__Desulfovibrio	s__Desulfovibrio fairfieldensis	no	no	none
ntk_t_tau	M2147_bin14		var_biomarker ~ var_mb	0.0248602	0.0268215	0.926875	0.353991	96.52	2.16	4166900	d__Bacteria	p__Bacillota_A	c__Clostridia	o__Peptostreptococcales	f__Anaerovoracaceae	g__Emergencia	s__Emergencia timonensis	no	no	none
ntk_t_tau	M2147_bin14		var_biomarker ~ sex	-0.0148832	0.0691818	-0.215132	0.829664	96.52	2.16	4166900	d__Bacteria	p__Bacillota_A	c__Clostridia	o__Peptostreptococcales	f__Anaerovoracaceae	g__Emergencia	s__Emergencia timonensis	no	no	none
ntk_t_tau	M2147_bin14		var_biomarker ~ var_mb_by_sex	-0.0378588	0.0435873	-0.868574	0.38508	96.52	2.16	4166900	d__Bacteria	p__Bacillota_A	c__Clostridia	o__Peptostreptococcales	f__Anaerovoracaceae	g__Emergencia	s__Emergencia timonensis	no	no	none
ntk_t_tau	M2147_bin14		var_biomarker ~ mars_age	0.0157589	0.00522158	3.01803	0.0025442	96.52	2.16	4166900	d__Bacteria	p__Bacillota_A	c__Clostridia	o__Peptostreptococcales	f__Anaerovoracaceae	g__Emergencia	s__Emergencia timonensis	no	no	none
ntk_t_tau	M2147_bin14		var_biomarker ~ apoe4	0.102043	0.064795	1.57487	0.115287	96.52	2.16	4166900	d__Bacteria	p__Bacillota_A	c__Clostridia	o__Peptostreptococcales	f__Anaerovoracaceae	g__Emergencia	s__Emergencia timonensis	no	no	none
ntk_t_tau	M2147_bin14		var_biomarker ~ ntk_table	0.0194792	0.0619932	0.314215	0.753358	96.52	2.16	4166900	d__Bacteria	p__Bacillota_A	c__Clostridia	o__Peptostreptococcales	f__Anaerovoracaceae	g__Emergencia	s__Emergencia timonensis	no	no	none
ntk_t_tau	M2147_bin14		var_biomarker ~ bristol_type_1_7	-0.00411712	0.0349564	-0.117779	0.906243	96.52	2.16	4166900	d__Bacteria	p__Bacillota_A	c__Clostridia	o__Peptostreptococcales	f__Anaerovoracaceae	g__Emergencia	s__Emergencia timonensis	no	no	none
ntk_t_tau	M2147_bin149		var_biomarker ~ var_mb	-0.0157816	0.0241028	-0.65476	0.512622	90.72	0.95	1981436	d__Bacteria	p__Bacillota_A	c__Clostridia	o__Lachnospirales	f__Lachnospiraceae	g__Faecalimonas	s__Faecalimonas umbilicata	no	no	none
ntk_t_tau	M2147_bin149		var_biomarker ~ sex	-0.0269535	0.0691889	-0.389564	0.696859	90.72	0.95	1981436	d__Bacteria	p__Bacillota_A	c__Clostridia	o__Lachnospirales	f__Lachnospiraceae	g__Faecalimonas	s__Faecalimonas umbilicata	no	no	none
ntk_t_tau	M2147_bin149		var_biomarker ~ var_mb_by_sex	-0.0145919	0.0312591	-0.466804	0.64064	90.72	0.95	1981436	d__Bacteria	p__Bacillota_A	c__Clostridia	o__Lachnospirales	f__Lachnospiraceae	g__Faecalimonas	s__Faecalimonas umbilicata	no	no	none
ntk_t_tau	M2147_bin149		var_biomarker ~ mars_age	0.0154764	0.00517908	2.98825	0.00280577	90.72	0.95	1981436	d__Bacteria	p__Bacillota_A	c__Clostridia	o__Lachnospirales	f__Lachnospiraceae	g__Faecalimonas	s__Faecalimonas umbilicata	no	no	none
ntk_t_tau	M2147_bin149		var_biomarker ~ apoe4	0.113284	0.0655989	1.72692	0.0841819	90.72	0.95	1981436	d__Bacteria	p__Bacillota_A	c__Clostridia	o__Lachnospirales	f__Lachnospiraceae	g__Faecalimonas	s__Faecalimonas umbilicata	no	no	none
ntk_t_tau	M2147_bin149		var_biomarker ~ ntk_table	0.0256111	0.0623727	0.410614	0.681356	90.72	0.95	1981436	d__Bacteria	p__Bacillota_A	c__Clostridia	o__Lachnospirales	f__Lachnospiraceae	g__Faecalimonas	s__Faecalimonas umbilicata	no	no	none
ntk_t_tau	M2147_bin149		var_biomarker ~ bristol_type_1_7	-0.00733114	0.0346235	-0.211739	0.832311	90.72	0.95	1981436	d__Bacteria	p__Bacillota_A	c__Clostridia	o__Lachnospirales	f__Lachnospiraceae	g__Faecalimonas	s__Faecalimonas umbilicata	no	no	none
ntk_t_tau	M2147_bin21		var_biomarker ~ var_mb	-0.0176539	0.030615	-0.576642	0.564181	93.93	2.7	4265605	d__Bacteria	p__Verrucomicrobiota	c__Lentisphaeria	o__Victivallales	f__UBA1829	g__UBA1829	s__UBA1829 sp900548385	no	no	none
ntk_t_tau	M2147_bin21		var_biomarker ~ sex	0.0434241	0.119553	0.36322	0.71644	93.93	2.7	4265605	d__Bacteria	p__Verrucomicrobiota	c__Lentisphaeria	o__Victivallales	f__UBA1829	g__UBA1829	s__UBA1829 sp900548385	no	no	none
ntk_t_tau	M2147_bin21		var_biomarker ~ var_mb_by_sex	0.0284904	0.0365433	0.779634	0.435606	93.93	2.7	4265605	d__Bacteria	p__Verrucomicrobiota	c__Lentisphaeria	o__Victivallales	f__UBA1829	g__UBA1829	s__UBA1829 sp900548385	no	no	none
ntk_t_tau	M2147_bin21		var_biomarker ~ mars_age	0.0156891	0.00526746	2.9785	0.00289662	93.93	2.7	4265605	d__Bacteria	p__Verrucomicrobiota	c__Lentisphaeria	o__Victivallales	f__UBA1829	g__UBA1829	s__UBA1829 sp900548385	no	no	none
ntk_t_tau	M2147_bin21		var_biomarker ~ apoe4	0.0959228	0.0646694	1.48328	0.138	93.93	2.7	4265605	d__Bacteria	p__Verrucomicrobiota	c__Lentisphaeria	o__Victivallales	f__UBA1829	g__UBA1829	s__UBA1829 sp900548385	no	no	none
ntk_t_tau	M2147_bin21		var_biomarker ~ ntk_table	0.0171186	0.0669941	0.255524	0.798318	93.93	2.7	4265605	d__Bacteria	p__Verrucomicrobiota	c__Lentisphaeria	o__Victivallales	f__UBA1829	g__UBA1829	s__UBA1829 sp900548385	no	no	none
ntk_t_tau	M2147_bin21		var_biomarker ~ bristol_type_1_7	-0.0104622	0.0357233	-0.292867	0.769624	93.93	2.7	4265605	d__Bacteria	p__Verrucomicrobiota	c__Lentisphaeria	o__Victivallales	f__UBA1829	g__UBA1829	s__UBA1829 sp900548385	no	no	none
ntk_t_tau	M2147_bin45		var_biomarker ~ var_mb	-0.00583553	0.0192865	-0.30257	0.762218	97.31	0.54	4275006	d__Bacteria	p__Bacteroidota	c__Bacteroidia	o__Bacteroidales	f__Marinifilaceae	g__Butyricimonas	s__Butyricimonas faecihominis	yes	no	propionate
ntk_t_tau	M2147_bin45		var_biomarker ~ sex	-0.0205467	0.0695594	-0.295384	0.767701	97.31	0.54	4275006	d__Bacteria	p__Bacteroidota	c__Bacteroidia	o__Bacteroidales	f__Marinifilaceae	g__Butyricimonas	s__Butyricimonas faecihominis	yes	no	propionate
ntk_t_tau	M2147_bin45		var_biomarker ~ var_mb_by_sex	0.0269667	0.0304215	0.886437	0.375382	97.31	0.54	4275006	d__Bacteria	p__Bacteroidota	c__Bacteroidia	o__Bacteroidales	f__Marinifilaceae	g__Butyricimonas	s__Butyricimonas faecihominis	yes	no	propionate
ntk_t_tau	M2147_bin45		var_biomarker ~ mars_age	0.0154723	0.00512148	3.02105	0.00251898	97.31	0.54	4275006	d__Bacteria	p__Bacteroidota	c__Bacteroidia	o__Bacteroidales	f__Marinifilaceae	g__Butyricimonas	s__Butyricimonas faecihominis	yes	no	propionate
ntk_t_tau	M2147_bin45		var_biomarker ~ apoe4	0.0910212	0.0655435	1.38871	0.16492	97.31	0.54	4275006	d__Bacteria	p__Bacteroidota	c__Bacteroidia	o__Bacteroidales	f__Marinifilaceae	g__Butyricimonas	s__Butyricimonas faecihominis	yes	no	propionate
ntk_t_tau	M2147_bin45		var_biomarker ~ ntk_table	0.0156166	0.0617912	0.252731	0.800476	97.31	0.54	4275006	d__Bacteria	p__Bacteroidota	c__Bacteroidia	o__Bacteroidales	f__Marinifilaceae	g__Butyricimonas	s__Butyricimonas faecihominis	yes	no	propionate
ntk_t_tau	M2147_bin45		var_biomarker ~ bristol_type_1_7	-0.00708621	0.0352134	-0.201236	0.840514	97.31	0.54	4275006	d__Bacteria	p__Bacteroidota	c__Bacteroidia	o__Bacteroidales	f__Marinifilaceae	g__Butyricimonas	s__Butyricimonas faecihominis	yes	no	propionate
ntk_t_tau	M2147_bin46		var_biomarker ~ var_mb	0.0137044	0.0231871	0.591035	0.554497	95.39	0	2449194	d__Bacteria	p__Bacillota_A	c__Clostridia	o__Peptostreptococcales	f__Anaerovoracaceae	g__Emergencia	s__	no	no	none
ntk_t_tau	M2147_bin46		var_biomarker ~ sex	-0.0240784	0.0809316	-0.297515	0.766073	95.39	0	2449194	d__Bacteria	p__Bacillota_A	c__Clostridia	o__Peptostreptococcales	f__Anaerovoracaceae	g__Emergencia	s__	no	no	none
ntk_t_tau	M2147_bin46		var_biomarker ~ var_mb_by_sex	0.0166432	0.0604662	0.275248	0.783125	95.39	0	2449194	d__Bacteria	p__Bacillota_A	c__Clostridia	o__Peptostreptococcales	f__Anaerovoracaceae	g__Emergencia	s__	no	no	none
ntk_t_tau	M2147_bin46		var_biomarker ~ mars_age	0.0157197	0.0050462	3.11515	0.00183853	95.39	0	2449194	d__Bacteria	p__Bacillota_A	c__Clostridia	o__Peptostreptococcales	f__Anaerovoracaceae	g__Emergencia	s__	no	no	none
ntk_t_tau	M2147_bin46		var_biomarker ~ apoe4	0.108544	0.0645291	1.68209	0.0925518	95.39	0	2449194	d__Bacteria	p__Bacillota_A	c__Clostridia	o__Peptostreptococcales	f__Anaerovoracaceae	g__Emergencia	s__	no	no	none
ntk_t_tau	M2147_bin46		var_biomarker ~ ntk_table	0.0130725	0.0638676	0.204682	0.837821	95.39	0	2449194	d__Bacteria	p__Bacillota_A	c__Clostridia	o__Peptostreptococcales	f__Anaerovoracaceae	g__Emergencia	s__	no	no	none
ntk_t_tau	M2147_bin46		var_biomarker ~ bristol_type_1_7	-0.00769887	0.0355838	-0.216359	0.828708	95.39	0	2449194	d__Bacteria	p__Bacillota_A	c__Clostridia	o__Peptostreptococcales	f__Anaerovoracaceae	g__Emergencia	s__	no	no	none
ntk_t_tau	M2147_bin51		var_biomarker ~ var_mb	0.0239666	0.0541715	0.442422	0.658184	90.14	0.68	2627740	d__Bacteria	p__Bacillota_A	c__Clostridia	o__Oscillospirales	f__Ruminococcaceae	g__Ruthenibacterium	s__Ruthenibacterium sp018380115	no	no	none
ntk_t_tau	M2147_bin51		var_biomarker ~ sex	-0.0431024	0.0588007	-0.733025	0.463543	90.14	0.68	2627740	d__Bacteria	p__Bacillota_A	c__Clostridia	o__Oscillospirales	f__Ruminococcaceae	g__Ruthenibacterium	s__Ruthenibacterium sp018380115	no	no	none
ntk_t_tau	M2147_bin51		var_biomarker ~ var_mb_by_sex	0.0611078	0.0761254	0.802726	0.422133	90.14	0.68	2627740	d__Bacteria	p__Bacillota_A	c__Clostridia	o__Oscillospirales	f__Ruminococcaceae	g__Ruthenibacterium	s__Ruthenibacterium sp018380115	no	no	none
ntk_t_tau	M2147_bin51		var_biomarker ~ mars_age	0.015321	0.00511732	2.99396	0.00275384	90.14	0.68	2627740	d__Bacteria	p__Bacillota_A	c__Clostridia	o__Oscillospirales	f__Ruminococcaceae	g__Ruthenibacterium	s__Ruthenibacterium sp018380115	no	no	none
ntk_t_tau	M2147_bin51		var_biomarker ~ apoe4	0.10392	0.0677762	1.53328	0.125206	90.14	0.68	2627740	d__Bacteria	p__Bacillota_A	c__Clostridia	o__Oscillospirales	f__Ruminococcaceae	g__Ruthenibacterium	s__Ruthenibacterium sp018380115	no	no	none
ntk_t_tau	M2147_bin51		var_biomarker ~ ntk_table	-0.00238524	0.064747	-0.0368394	0.970613	90.14	0.68	2627740	d__Bacteria	p__Bacillota_A	c__Clostridia	o__Oscillospirales	f__Ruminococcaceae	g__Ruthenibacterium	s__Ruthenibacterium sp018380115	no	no	none
ntk_t_tau	M2147_bin51		var_biomarker ~ bristol_type_1_7	-0.00343548	0.0350968	-0.0978857	0.922023	90.14	0.68	2627740	d__Bacteria	p__Bacillota_A	c__Clostridia	o__Oscillospirales	f__Ruminococcaceae	g__Ruthenibacterium	s__Ruthenibacterium sp018380115	no	no	none
ntk_t_tau	M2147_bin64		var_biomarker ~ var_mb	0.0621305	0.0276045	2.25074	0.0244023	95.45	1.54	6324723	d__Bacteria	p__Bacillota_A	c__Clostridia	o__Lachnospirales	f__Lachnospiraceae	g__Eisenbergiella	s__Eisenbergiella porci	yes	no	propionate
ntk_t_tau	M2147_bin64		var_biomarker ~ sex	0.0478837	0.0807989	0.592628	0.55343	95.45	1.54	6324723	d__Bacteria	p__Bacillota_A	c__Clostridia	o__Lachnospirales	f__Lachnospiraceae	g__Eisenbergiella	s__Eisenbergiella porci	yes	no	propionate
ntk_t_tau	M2147_bin64		var_biomarker ~ var_mb_by_sex	-0.0793387	0.0512273	-1.54876	0.12144	95.45	1.54	6324723	d__Bacteria	p__Bacillota_A	c__Clostridia	o__Lachnospirales	f__Lachnospiraceae	g__Eisenbergiella	s__Eisenbergiella porci	yes	no	propionate
ntk_t_tau	M2147_bin64		var_biomarker ~ mars_age	0.0155517	0.00514498	3.02269	0.00250536	95.45	1.54	6324723	d__Bacteria	p__Bacillota_A	c__Clostridia	o__Lachnospirales	f__Lachnospiraceae	g__Eisenbergiella	s__Eisenbergiella porci	yes	no	propionate
ntk_t_tau	M2147_bin64		var_biomarker ~ apoe4	0.11227	0.0651047	1.72445	0.084626	95.45	1.54	6324723	d__Bacteria	p__Bacillota_A	c__Clostridia	o__Lachnospirales	f__Lachnospiraceae	g__Eisenbergiella	s__Eisenbergiella porci	yes	no	propionate
ntk_t_tau	M2147_bin64		var_biomarker ~ ntk_table	-0.0165586	0.0605917	-0.273282	0.784636	95.45	1.54	6324723	d__Bacteria	p__Bacillota_A	c__Clostridia	o__Lachnospirales	f__Lachnospiraceae	g__Eisenbergiella	s__Eisenbergiella porci	yes	no	propionate
ntk_t_tau	M2147_bin64		var_biomarker ~ bristol_type_1_7	-0.000747301	0.0361035	-0.0206989	0.983486	95.45	1.54	6324723	d__Bacteria	p__Bacillota_A	c__Clostridia	o__Lachnospirales	f__Lachnospiraceae	g__Eisenbergiella	s__Eisenbergiella porci	yes	no	propionate
ntk_t_tau	M2147_bin67		var_biomarker ~ var_mb	-0.0248127	0.0234651	-1.05743	0.290315	96.77	0	2560912	d__Bacteria	p__Actinomycetota	c__Coriobacteriia	o__Coriobacteriales	f__Eggerthellaceae	g__Adlercreutzia	s__Adlercreutzia hattorii	no	no	none
ntk_t_tau	M2147_bin67		var_biomarker ~ sex	-0.00835552	0.0697831	-0.119736	0.904693	96.77	0	2560912	d__Bacteria	p__Actinomycetota	c__Coriobacteriia	o__Coriobacteriales	f__Eggerthellaceae	g__Adlercreutzia	s__Adlercreutzia hattorii	no	no	none
ntk_t_tau	M2147_bin67		var_biomarker ~ var_mb_by_sex	0.0387267	0.032023	1.20934	0.226532	96.77	0	2560912	d__Bacteria	p__Actinomycetota	c__Coriobacteriia	o__Coriobacteriales	f__Eggerthellaceae	g__Adlercreutzia	s__Adlercreutzia hattorii	no	no	none
ntk_t_tau	M2147_bin67		var_biomarker ~ mars_age	0.0155039	0.0053054	2.92229	0.00347467	96.77	0	2560912	d__Bacteria	p__Actinomycetota	c__Coriobacteriia	o__Coriobacteriales	f__Eggerthellaceae	g__Adlercreutzia	s__Adlercreutzia hattorii	no	no	none
ntk_t_tau	M2147_bin67		var_biomarker ~ apoe4	0.101662	0.0648063	1.5687	0.116718	96.77	0	2560912	d__Bacteria	p__Actinomycetota	c__Coriobacteriia	o__Coriobacteriales	f__Eggerthellaceae	g__Adlercreutzia	s__Adlercreutzia hattorii	no	no	none
ntk_t_tau	M2147_bin67		var_biomarker ~ ntk_table	0.024328	0.0663054	0.366909	0.713687	96.77	0	2560912	d__Bacteria	p__Actinomycetota	c__Coriobacteriia	o__Coriobacteriales	f__Eggerthellaceae	g__Adlercreutzia	s__Adlercreutzia hattorii	no	no	none
ntk_t_tau	M2147_bin67		var_biomarker ~ bristol_type_1_7	-0.00973815	0.0348022	-0.279814	0.77962	96.77	0	2560912	d__Bacteria	p__Actinomycetota	c__Coriobacteriia	o__Coriobacteriales	f__Eggerthellaceae	g__Adlercreutzia	s__Adlercreutzia hattorii	no	no	none
ntk_t_tau	M2148_bin111		var_biomarker ~ var_mb	-0.0389612	0.0293681	-1.32665	0.184625	99.33	0	2388721	d__Bacteria	p__Bacillota_A	c__Clostridia	o__Lachnospirales	f__Lachnospiraceae	g__Eubacterium_G	s__Eubacterium_G sp000435815	no	no	none
ntk_t_tau	M2148_bin111		var_biomarker ~ sex	-0.0312573	0.0600244	-0.520744	0.602545	99.33	0	2388721	d__Bacteria	p__Bacillota_A	c__Clostridia	o__Lachnospirales	f__Lachnospiraceae	g__Eubacterium_G	s__Eubacterium_G sp000435815	no	no	none
ntk_t_tau	M2148_bin111		var_biomarker ~ var_mb_by_sex	0.0439187	0.0396352	1.10807	0.267831	99.33	0	2388721	d__Bacteria	p__Bacillota_A	c__Clostridia	o__Lachnospirales	f__Lachnospiraceae	g__Eubacterium_G	s__Eubacterium_G sp000435815	no	no	none
ntk_t_tau	M2148_bin111		var_biomarker ~ mars_age	0.0154033	0.00514624	2.99312	0.00276145	99.33	0	2388721	d__Bacteria	p__Bacillota_A	c__Clostridia	o__Lachnospirales	f__Lachnospiraceae	g__Eubacterium_G	s__Eubacterium_G sp000435815	no	no	none
ntk_t_tau	M2148_bin111		var_biomarker ~ apoe4	0.112471	0.0647358	1.73738	0.0823198	99.33	0	2388721	d__Bacteria	p__Bacillota_A	c__Clostridia	o__Lachnospirales	f__Lachnospiraceae	g__Eubacterium_G	s__Eubacterium_G sp000435815	no	no	none
ntk_t_tau	M2148_bin111		var_biomarker ~ ntk_table	0.00976858	0.0662685	0.147409	0.882809	99.33	0	2388721	d__Bacteria	p__Bacillota_A	c__Clostridia	o__Lachnospirales	f__Lachnospiraceae	g__Eubacterium_G	s__Eubacterium_G sp000435815	no	no	none
ntk_t_tau	M2148_bin111		var_biomarker ~ bristol_type_1_7	-0.00385011	0.0345218	-0.111527	0.911198	99.33	0	2388721	d__Bacteria	p__Bacillota_A	c__Clostridia	o__Lachnospirales	f__Lachnospiraceae	g__Eubacterium_G	s__Eubacterium_G sp000435815	no	no	none
ntk_t_tau	M2148_bin26		var_biomarker ~ var_mb	0.043935	0.0637158	0.689547	0.490479	93.77	1.05	3326257	d__Bacteria	p__Bacillota_A	c__Clostridia	o__Lachnospirales	f__Lachnospiraceae	g__Blautia_A	s__Blautia_A faecis	no	no	none
ntk_t_tau	M2148_bin26		var_biomarker ~ sex	0.276195	0.280811	0.983561	0.325332	93.77	1.05	3326257	d__Bacteria	p__Bacillota_A	c__Clostridia	o__Lachnospirales	f__Lachnospiraceae	g__Blautia_A	s__Blautia_A faecis	no	no	none
ntk_t_tau	M2148_bin26		var_biomarker ~ var_mb_by_sex	-0.101282	0.0844456	-1.19938	0.230381	93.77	1.05	3326257	d__Bacteria	p__Bacillota_A	c__Clostridia	o__Lachnospirales	f__Lachnospiraceae	g__Blautia_A	s__Blautia_A faecis	no	no	none
ntk_t_tau	M2148_bin26		var_biomarker ~ mars_age	0.0149991	0.0053678	2.79428	0.00520155	93.77	1.05	3326257	d__Bacteria	p__Bacillota_A	c__Clostridia	o__Lachnospirales	f__Lachnospiraceae	g__Blautia_A	s__Blautia_A faecis	no	no	none
ntk_t_tau	M2148_bin26		var_biomarker ~ apoe4	0.109148	0.0648045	1.68426	0.092131	93.77	1.05	3326257	d__Bacteria	p__Bacillota_A	c__Clostridia	o__Lachnospirales	f__Lachnospiraceae	g__Blautia_A	s__Blautia_A faecis	no	no	none
ntk_t_tau	M2148_bin26		var_biomarker ~ ntk_table	0.0183798	0.0626538	0.293355	0.769251	93.77	1.05	3326257	d__Bacteria	p__Bacillota_A	c__Clostridia	o__Lachnospirales	f__Lachnospiraceae	g__Blautia_A	s__Blautia_A faecis	no	no	none
ntk_t_tau	M2148_bin26		var_biomarker ~ bristol_type_1_7	-0.00578685	0.0352548	-0.164143	0.869618	93.77	1.05	3326257	d__Bacteria	p__Bacillota_A	c__Clostridia	o__Lachnospirales	f__Lachnospiraceae	g__Blautia_A	s__Blautia_A faecis	no	no	none
ntk_t_tau	M2148_bin96		var_biomarker ~ var_mb	-0.0301305	0.0277575	-1.08549	0.277705	93.55	0.34	2200076	d__Bacteria	p__Bacillota_A	c__Clostridia	o__Oscillospirales	f__Ruminococcaceae	g__Ruminococcus_D	s__Ruminococcus_D bicirculans	no	no	none
ntk_t_tau	M2148_bin96		var_biomarker ~ sex	-0.0367058	0.0608049	-0.603666	0.546066	93.55	0.34	2200076	d__Bacteria	p__Bacillota_A	c__Clostridia	o__Oscillospirales	f__Ruminococcaceae	g__Ruminococcus_D	s__Ruminococcus_D bicirculans	no	no	none
ntk_t_tau	M2148_bin96		var_biomarker ~ var_mb_by_sex	0.0489182	0.0454594	1.07609	0.281889	93.55	0.34	2200076	d__Bacteria	p__Bacillota_A	c__Clostridia	o__Oscillospirales	f__Ruminococcaceae	g__Ruminococcus_D	s__Ruminococcus_D bicirculans	no	no	none
ntk_t_tau	M2148_bin96		var_biomarker ~ mars_age	0.0155392	0.00516829	3.00664	0.00264149	93.55	0.34	2200076	d__Bacteria	p__Bacillota_A	c__Clostridia	o__Oscillospirales	f__Ruminococcaceae	g__Ruminococcus_D	s__Ruminococcus_D bicirculans	no	no	none
ntk_t_tau	M2148_bin96		var_biomarker ~ apoe4	0.102066	0.0663261	1.53885	0.12384	93.55	0.34	2200076	d__Bacteria	p__Bacillota_A	c__Clostridia	o__Oscillospirales	f__Ruminococcaceae	g__Ruminococcus_D	s__Ruminococcus_D bicirculans	no	no	none
ntk_t_tau	M2148_bin96		var_biomarker ~ ntk_table	0.0161435	0.061724	0.261543	0.793674	93.55	0.34	2200076	d__Bacteria	p__Bacillota_A	c__Clostridia	o__Oscillospirales	f__Ruminococcaceae	g__Ruminococcus_D	s__Ruminococcus_D bicirculans	no	no	none
ntk_t_tau	M2148_bin96		var_biomarker ~ bristol_type_1_7	-0.00820219	0.0358064	-0.229071	0.818814	93.55	0.34	2200076	d__Bacteria	p__Bacillota_A	c__Clostridia	o__Oscillospirales	f__Ruminococcaceae	g__Ruminococcus_D	s__Ruminococcus_D bicirculans	no	no	none
ntk_t_tau	M2172_bin10		var_biomarker ~ var_mb	0.0251235	0.0911594	0.2756	0.782856	96.8	1.9	3476672	d__Bacteria	p__Bacillota_A	c__Clostridia	o__Lachnospirales	f__Lachnospiraceae	g__Eubacterium_G	s__Eubacterium_G sp900548465	no	no	none
ntk_t_tau	M2172_bin10		var_biomarker ~ sex	0.291414	0.507468	0.574252	0.565797	96.8	1.9	3476672	d__Bacteria	p__Bacillota_A	c__Clostridia	o__Lachnospirales	f__Lachnospiraceae	g__Eubacterium_G	s__Eubacterium_G sp900548465	no	no	none
ntk_t_tau	M2172_bin10		var_biomarker ~ var_mb_by_sex	-0.0807056	0.122287	-0.659971	0.509272	96.8	1.9	3476672	d__Bacteria	p__Bacillota_A	c__Clostridia	o__Lachnospirales	f__Lachnospiraceae	g__Eubacterium_G	s__Eubacterium_G sp900548465	no	no	none
ntk_t_tau	M2172_bin10		var_biomarker ~ mars_age	0.0150614	0.00521596	2.88756	0.00388242	96.8	1.9	3476672	d__Bacteria	p__Bacillota_A	c__Clostridia	o__Lachnospirales	f__Lachnospiraceae	g__Eubacterium_G	s__Eubacterium_G sp900548465	no	no	none
ntk_t_tau	M2172_bin10		var_biomarker ~ apoe4	0.106085	0.0655449	1.61851	0.105553	96.8	1.9	3476672	d__Bacteria	p__Bacillota_A	c__Clostridia	o__Lachnospirales	f__Lachnospiraceae	g__Eubacterium_G	s__Eubacterium_G sp900548465	no	no	none
ntk_t_tau	M2172_bin10		var_biomarker ~ ntk_table	0.0238239	0.0611768	0.389428	0.69696	96.8	1.9	3476672	d__Bacteria	p__Bacillota_A	c__Clostridia	o__Lachnospirales	f__Lachnospiraceae	g__Eubacterium_G	s__Eubacterium_G sp900548465	no	no	none
ntk_t_tau	M2172_bin10		var_biomarker ~ bristol_type_1_7	-0.00905926	0.0349146	-0.259469	0.795274	96.8	1.9	3476672	d__Bacteria	p__Bacillota_A	c__Clostridia	o__Lachnospirales	f__Lachnospiraceae	g__Eubacterium_G	s__Eubacterium_G sp900548465	no	no	none
ntk_t_tau	M2172_bin76		var_biomarker ~ var_mb	0.0283723	0.0304597	0.931473	0.351609	90.68	0	2645278	d__Bacteria	p__Pseudomonadota	c__Gammaproteobacteria	o__Burkholderiales	f__Burkholderiaceae_A	g__Sutterella	s__Sutterella wadsworthensis	no	no	none
ntk_t_tau	M2172_bin76		var_biomarker ~ sex	-0.0945897	0.0783088	-1.20791	0.227083	90.68	0	2645278	d__Bacteria	p__Pseudomonadota	c__Gammaproteobacteria	o__Burkholderiales	f__Burkholderiaceae_A	g__Sutterella	s__Sutterella wadsworthensis	no	no	none
ntk_t_tau	M2172_bin76		var_biomarker ~ var_mb_by_sex	-0.0432635	0.0380232	-1.13782	0.255196	90.68	0	2645278	d__Bacteria	p__Pseudomonadota	c__Gammaproteobacteria	o__Burkholderiales	f__Burkholderiaceae_A	g__Sutterella	s__Sutterella wadsworthensis	no	no	none
ntk_t_tau	M2172_bin76		var_biomarker ~ mars_age	0.0156083	0.00524351	2.97668	0.00291387	90.68	0	2645278	d__Bacteria	p__Pseudomonadota	c__Gammaproteobacteria	o__Burkholderiales	f__Burkholderiaceae_A	g__Sutterella	s__Sutterella wadsworthensis	no	no	none
ntk_t_tau	M2172_bin76		var_biomarker ~ apoe4	0.102645	0.0648983	1.58163	0.113734	90.68	0	2645278	d__Bacteria	p__Pseudomonadota	c__Gammaproteobacteria	o__Burkholderiales	f__Burkholderiaceae_A	g__Sutterella	s__Sutterella wadsworthensis	no	no	none
ntk_t_tau	M2172_bin76		var_biomarker ~ ntk_table	0.0145149	0.0618728	0.234593	0.814525	90.68	0	2645278	d__Bacteria	p__Pseudomonadota	c__Gammaproteobacteria	o__Burkholderiales	f__Burkholderiaceae_A	g__Sutterella	s__Sutterella wadsworthensis	no	no	none
ntk_t_tau	M2172_bin76		var_biomarker ~ bristol_type_1_7	-0.0057685	0.0356276	-0.161911	0.871376	90.68	0	2645278	d__Bacteria	p__Pseudomonadota	c__Gammaproteobacteria	o__Burkholderiales	f__Burkholderiaceae_A	g__Sutterella	s__Sutterella wadsworthensis	no	no	none
ntk_t_tau	M2181_bin111		var_biomarker ~ var_mb	-0.00760083	0.0297435	-0.255546	0.798302	94.3	0.67	2274850	d__Bacteria	p__Bacillota_A	c__Clostridia	o__Oscillospirales	f__Oscillospiraceae	g__Vescimonas	s__Vescimonas sp000435975	no	no	none
ntk_t_tau	M2181_bin111		var_biomarker ~ sex	-0.0874956	0.0640235	-1.36662	0.171745	94.3	0.67	2274850	d__Bacteria	p__Bacillota_A	c__Clostridia	o__Oscillospirales	f__Oscillospiraceae	g__Vescimonas	s__Vescimonas sp000435975	no	no	none
ntk_t_tau	M2181_bin111		var_biomarker ~ var_mb_by_sex	0.0737429	0.0428371	1.72147	0.0851649	94.3	0.67	2274850	d__Bacteria	p__Bacillota_A	c__Clostridia	o__Oscillospirales	f__Oscillospiraceae	g__Vescimonas	s__Vescimonas sp000435975	no	no	none
ntk_t_tau	M2181_bin111		var_biomarker ~ mars_age	0.0151652	0.00518901	2.92255	0.00347174	94.3	0.67	2274850	d__Bacteria	p__Bacillota_A	c__Clostridia	o__Oscillospirales	f__Oscillospiraceae	g__Vescimonas	s__Vescimonas sp000435975	no	no	none
ntk_t_tau	M2181_bin111		var_biomarker ~ apoe4	0.118485	0.0666853	1.77678	0.0756048	94.3	0.67	2274850	d__Bacteria	p__Bacillota_A	c__Clostridia	o__Oscillospirales	f__Oscillospiraceae	g__Vescimonas	s__Vescimonas sp000435975	no	no	none
ntk_t_tau	M2181_bin111		var_biomarker ~ ntk_table	0.000840986	0.0637004	0.0132022	0.989466	94.3	0.67	2274850	d__Bacteria	p__Bacillota_A	c__Clostridia	o__Oscillospirales	f__Oscillospiraceae	g__Vescimonas	s__Vescimonas sp000435975	no	no	none
ntk_t_tau	M2181_bin111		var_biomarker ~ bristol_type_1_7	-0.00509176	0.0348905	-0.145935	0.883972	94.3	0.67	2274850	d__Bacteria	p__Bacillota_A	c__Clostridia	o__Oscillospirales	f__Oscillospiraceae	g__Vescimonas	s__Vescimonas sp000435975	no	no	none
ntk_t_tau	M2181_bin113		var_biomarker ~ var_mb	0.0594125	0.0597734	0.993962	0.320242	95.78	0.32	3715144	d__Bacteria	p__Bacillota_A	c__Clostridia	o__Lachnospirales	f__Lachnospiraceae	g__Blautia_A	s__Blautia_A faecis	yes	no	propionate
ntk_t_tau	M2181_bin113		var_biomarker ~ sex	0.347169	0.352937	0.983659	0.325283	95.78	0.32	3715144	d__Bacteria	p__Bacillota_A	c__Clostridia	o__Lachnospirales	f__Lachnospiraceae	g__Blautia_A	s__Blautia_A faecis	yes	no	propionate
ntk_t_tau	M2181_bin113		var_biomarker ~ var_mb_by_sex	-0.101781	0.0877092	-1.16043	0.245873	95.78	0.32	3715144	d__Bacteria	p__Bacillota_A	c__Clostridia	o__Lachnospirales	f__Lachnospiraceae	g__Blautia_A	s__Blautia_A faecis	yes	no	propionate
ntk_t_tau	M2181_bin113		var_biomarker ~ mars_age	0.0153195	0.00515152	2.97379	0.0029415	95.78	0.32	3715144	d__Bacteria	p__Bacillota_A	c__Clostridia	o__Lachnospirales	f__Lachnospiraceae	g__Blautia_A	s__Blautia_A faecis	yes	no	propionate
ntk_t_tau	M2181_bin113		var_biomarker ~ apoe4	0.100903	0.0648682	1.5555	0.119826	95.78	0.32	3715144	d__Bacteria	p__Bacillota_A	c__Clostridia	o__Lachnospirales	f__Lachnospiraceae	g__Blautia_A	s__Blautia_A faecis	yes	no	propionate
ntk_t_tau	M2181_bin113		var_biomarker ~ ntk_table	0.0110146	0.0606952	0.181474	0.855996	95.78	0.32	3715144	d__Bacteria	p__Bacillota_A	c__Clostridia	o__Lachnospirales	f__Lachnospiraceae	g__Blautia_A	s__Blautia_A faecis	yes	no	propionate
ntk_t_tau	M2181_bin113		var_biomarker ~ bristol_type_1_7	-0.00689061	0.0357873	-0.192543	0.847317	95.78	0.32	3715144	d__Bacteria	p__Bacillota_A	c__Clostridia	o__Lachnospirales	f__Lachnospiraceae	g__Blautia_A	s__Blautia_A faecis	yes	no	propionate
ntk_t_tau	M2181_bin115		var_biomarker ~ var_mb	0.0456877	0.0452207	1.01033	0.312338	96.46	0.22	2631047	d__Bacteria	p__Bacillota_A	c__Clostridia	o__Oscillospirales	f__Oscillospiraceae	g__Lawsonibacter	s__Lawsonibacter asaccharolyticus	no	no	none
ntk_t_tau	M2181_bin115		var_biomarker ~ sex	-0.0346461	0.195251	-0.177444	0.85916	96.46	0.22	2631047	d__Bacteria	p__Bacillota_A	c__Clostridia	o__Oscillospirales	f__Oscillospiraceae	g__Lawsonibacter	s__Lawsonibacter asaccharolyticus	no	no	none
ntk_t_tau	M2181_bin115		var_biomarker ~ var_mb_by_sex	-0.00122316	0.0642436	-0.0190394	0.98481	96.46	0.22	2631047	d__Bacteria	p__Bacillota_A	c__Clostridia	o__Oscillospirales	f__Oscillospiraceae	g__Lawsonibacter	s__Lawsonibacter asaccharolyticus	no	no	none
ntk_t_tau	M2181_bin115		var_biomarker ~ mars_age	0.0146439	0.00550944	2.65796	0.00786153	96.46	0.22	2631047	d__Bacteria	p__Bacillota_A	c__Clostridia	o__Oscillospirales	f__Oscillospiraceae	g__Lawsonibacter	s__Lawsonibacter asaccharolyticus	no	no	none
ntk_t_tau	M2181_bin115		var_biomarker ~ apoe4	0.105429	0.0640405	1.64628	0.0997052	96.46	0.22	2631047	d__Bacteria	p__Bacillota_A	c__Clostridia	o__Oscillospirales	f__Oscillospiraceae	g__Lawsonibacter	s__Lawsonibacter asaccharolyticus	no	no	none
ntk_t_tau	M2181_bin115		var_biomarker ~ ntk_table	0.00988268	0.0621301	0.159064	0.873618	96.46	0.22	2631047	d__Bacteria	p__Bacillota_A	c__Clostridia	o__Oscillospirales	f__Oscillospiraceae	g__Lawsonibacter	s__Lawsonibacter asaccharolyticus	no	no	none
ntk_t_tau	M2181_bin115		var_biomarker ~ bristol_type_1_7	-0.00479873	0.035186	-0.136381	0.89152	96.46	0.22	2631047	d__Bacteria	p__Bacillota_A	c__Clostridia	o__Oscillospirales	f__Oscillospiraceae	g__Lawsonibacter	s__Lawsonibacter asaccharolyticus	no	no	none
ntk_t_tau	M2181_bin119		var_biomarker ~ var_mb	-0.0287131	0.0224456	-1.27923	0.200817	93.24	1.35	2509811	d__Bacteria	p__Verrucomicrobiota	c__Verrucomicrobiae	o__Opitutales	f__CAG-312	g__Merdousia	s__Merdousia sp900545705	yes	no	propionate
ntk_t_tau	M2181_bin119		var_biomarker ~ sex	0.0989941	0.105468	0.938617	0.347927	93.24	1.35	2509811	d__Bacteria	p__Verrucomicrobiota	c__Verrucomicrobiae	o__Opitutales	f__CAG-312	g__Merdousia	s__Merdousia sp900545705	yes	no	propionate
ntk_t_tau	M2181_bin119		var_biomarker ~ var_mb_by_sex	0.039364	0.0299863	1.31274	0.189272	93.24	1.35	2509811	d__Bacteria	p__Verrucomicrobiota	c__Verrucomicrobiae	o__Opitutales	f__CAG-312	g__Merdousia	s__Merdousia sp900545705	yes	no	propionate
ntk_t_tau	M2181_bin119		var_biomarker ~ mars_age	0.0158154	0.00521337	3.03363	0.00241632	93.24	1.35	2509811	d__Bacteria	p__Verrucomicrobiota	c__Verrucomicrobiae	o__Opitutales	f__CAG-312	g__Merdousia	s__Merdousia sp900545705	yes	no	propionate
ntk_t_tau	M2181_bin119		var_biomarker ~ apoe4	0.0896554	0.0646	1.38785	0.165182	93.24	1.35	2509811	d__Bacteria	p__Verrucomicrobiota	c__Verrucomicrobiae	o__Opitutales	f__CAG-312	g__Merdousia	s__Merdousia sp900545705	yes	no	propionate
ntk_t_tau	M2181_bin119		var_biomarker ~ ntk_table	0.0256817	0.062997	0.407665	0.68352	93.24	1.35	2509811	d__Bacteria	p__Verrucomicrobiota	c__Verrucomicrobiae	o__Opitutales	f__CAG-312	g__Merdousia	s__Merdousia sp900545705	yes	no	propionate
ntk_t_tau	M2181_bin119		var_biomarker ~ bristol_type_1_7	-0.0100865	0.0362923	-0.277923	0.781072	93.24	1.35	2509811	d__Bacteria	p__Verrucomicrobiota	c__Verrucomicrobiae	o__Opitutales	f__CAG-312	g__Merdousia	s__Merdousia sp900545705	yes	no	propionate
ntk_t_tau	M2181_bin71		var_biomarker ~ var_mb	0.00648488	0.0243056	0.266806	0.789619	98.02	0.54	2908983	d__Bacteria	p__Bacillota_A	c__Clostridia	o__Christensenellales	f__CAG-74	g__Limiplasma	s__Limiplasma merdipullorum	no	no	none
ntk_t_tau	M2181_bin71		var_biomarker ~ sex	-0.0402805	0.0614165	-0.655858	0.511915	98.02	0.54	2908983	d__Bacteria	p__Bacillota_A	c__Clostridia	o__Christensenellales	f__CAG-74	g__Limiplasma	s__Limiplasma merdipullorum	no	no	none
ntk_t_tau	M2181_bin71		var_biomarker ~ var_mb_by_sex	0.0244125	0.0426988	0.571738	0.5675	98.02	0.54	2908983	d__Bacteria	p__Bacillota_A	c__Clostridia	o__Christensenellales	f__CAG-74	g__Limiplasma	s__Limiplasma merdipullorum	no	no	none
ntk_t_tau	M2181_bin71		var_biomarker ~ mars_age	0.0150213	0.00519648	2.89067	0.00384425	98.02	0.54	2908983	d__Bacteria	p__Bacillota_A	c__Clostridia	o__Christensenellales	f__CAG-74	g__Limiplasma	s__Limiplasma merdipullorum	no	no	none
ntk_t_tau	M2181_bin71		var_biomarker ~ apoe4	0.0980224	0.0654815	1.49695	0.134407	98.02	0.54	2908983	d__Bacteria	p__Bacillota_A	c__Clostridia	o__Christensenellales	f__CAG-74	g__Limiplasma	s__Limiplasma merdipullorum	no	no	none
ntk_t_tau	M2181_bin71		var_biomarker ~ ntk_table	0.0177152	0.0619448	0.285984	0.77489	98.02	0.54	2908983	d__Bacteria	p__Bacillota_A	c__Clostridia	o__Christensenellales	f__CAG-74	g__Limiplasma	s__Limiplasma merdipullorum	no	no	none
ntk_t_tau	M2181_bin71		var_biomarker ~ bristol_type_1_7	-0.00140774	0.0366385	-0.0384225	0.969351	98.02	0.54	2908983	d__Bacteria	p__Bacillota_A	c__Clostridia	o__Christensenellales	f__CAG-74	g__Limiplasma	s__Limiplasma merdipullorum	no	no	none
ntk_t_tau	M2182_bin10		var_biomarker ~ var_mb	0.100351	0.0613031	1.63697	0.101637	95.83	1.27	2998039	d__Bacteria	p__Bacillota_A	c__Clostridia	o__Lachnospirales	f__Lachnospiraceae	g__Dorea	s__Dorea formicigenerans	no	no	none
ntk_t_tau	M2182_bin10		var_biomarker ~ sex	0.597085	0.306529	1.94789	0.0514283	95.83	1.27	2998039	d__Bacteria	p__Bacillota_A	c__Clostridia	o__Lachnospirales	f__Lachnospiraceae	g__Dorea	s__Dorea formicigenerans	no	no	none
ntk_t_tau	M2182_bin10		var_biomarker ~ var_mb_by_sex	-0.193179	0.0867802	-2.22607	0.0260094	95.83	1.27	2998039	d__Bacteria	p__Bacillota_A	c__Clostridia	o__Lachnospirales	f__Lachnospiraceae	g__Dorea	s__Dorea formicigenerans	no	no	none
ntk_t_tau	M2182_bin10		var_biomarker ~ mars_age	0.0143972	0.00520256	2.76733	0.00565182	95.83	1.27	2998039	d__Bacteria	p__Bacillota_A	c__Clostridia	o__Lachnospirales	f__Lachnospiraceae	g__Dorea	s__Dorea formicigenerans	no	no	none
ntk_t_tau	M2182_bin10		var_biomarker ~ apoe4	0.105263	0.0633453	1.66173	0.096567	95.83	1.27	2998039	d__Bacteria	p__Bacillota_A	c__Clostridia	o__Lachnospirales	f__Lachnospiraceae	g__Dorea	s__Dorea formicigenerans	no	no	none
ntk_t_tau	M2182_bin10		var_biomarker ~ ntk_table	0.0191528	0.0590094	0.324572	0.745505	95.83	1.27	2998039	d__Bacteria	p__Bacillota_A	c__Clostridia	o__Lachnospirales	f__Lachnospiraceae	g__Dorea	s__Dorea formicigenerans	no	no	none
ntk_t_tau	M2182_bin10		var_biomarker ~ bristol_type_1_7	-0.00550411	0.0351865	-0.156427	0.875696	95.83	1.27	2998039	d__Bacteria	p__Bacillota_A	c__Clostridia	o__Lachnospirales	f__Lachnospiraceae	g__Dorea	s__Dorea formicigenerans	no	no	none
ntk_t_tau	M2182_bin33		var_biomarker ~ var_mb	0.00958498	0.0480703	0.199395	0.841954	99.37	0	2795756	d__Bacteria	p__Bacillota_A	c__Clostridia	o__Lachnospirales	f__Lachnospiraceae	g__Copromonas	s__Copromonas sp900066055	no	yes	butyrate
ntk_t_tau	M2182_bin33		var_biomarker ~ sex	-0.0447519	0.0672977	-0.664984	0.50606	99.37	0	2795756	d__Bacteria	p__Bacillota_A	c__Clostridia	o__Lachnospirales	f__Lachnospiraceae	g__Copromonas	s__Copromonas sp900066055	no	yes	butyrate
ntk_t_tau	M2182_bin33		var_biomarker ~ var_mb_by_sex	-0.0344218	0.0666634	-0.516353	0.605608	99.37	0	2795756	d__Bacteria	p__Bacillota_A	c__Clostridia	o__Lachnospirales	f__Lachnospiraceae	g__Copromonas	s__Copromonas sp900066055	no	yes	butyrate
ntk_t_tau	M2182_bin33		var_biomarker ~ mars_age	0.0153756	0.00511631	3.00522	0.00265391	99.37	0	2795756	d__Bacteria	p__Bacillota_A	c__Clostridia	o__Lachnospirales	f__Lachnospiraceae	g__Copromonas	s__Copromonas sp900066055	no	yes	butyrate
ntk_t_tau	M2182_bin33		var_biomarker ~ apoe4	0.102098	0.0656475	1.55525	0.119887	99.37	0	2795756	d__Bacteria	p__Bacillota_A	c__Clostridia	o__Lachnospirales	f__Lachnospiraceae	g__Copromonas	s__Copromonas sp900066055	no	yes	butyrate
ntk_t_tau	M2182_bin33		var_biomarker ~ ntk_table	0.0176116	0.0623379	0.282518	0.777546	99.37	0	2795756	d__Bacteria	p__Bacillota_A	c__Clostridia	o__Lachnospirales	f__Lachnospiraceae	g__Copromonas	s__Copromonas sp900066055	no	yes	butyrate
ntk_t_tau	M2182_bin33		var_biomarker ~ bristol_type_1_7	-0.00868411	0.0385454	-0.225296	0.821749	99.37	0	2795756	d__Bacteria	p__Bacillota_A	c__Clostridia	o__Lachnospirales	f__Lachnospiraceae	g__Copromonas	s__Copromonas sp900066055	no	yes	butyrate
ntk_t_tau	M2182_bin67		var_biomarker ~ var_mb	0.0324062	0.0255741	1.26715	0.205101	96.64	0	3041778	d__Bacteria	p__Bacillota_A	c__Clostridia	o__Oscillospirales	f__Oscillospiraceae	g__Flavonifractor	s__Flavonifractor plautii	no	no	none
ntk_t_tau	M2182_bin67		var_biomarker ~ sex	0.0413295	0.0930763	0.444039	0.657014	96.64	0	3041778	d__Bacteria	p__Bacillota_A	c__Clostridia	o__Oscillospirales	f__Oscillospiraceae	g__Flavonifractor	s__Flavonifractor plautii	no	no	none
ntk_t_tau	M2182_bin67		var_biomarker ~ var_mb_by_sex	-0.0509155	0.0349148	-1.45828	0.144764	96.64	0	3041778	d__Bacteria	p__Bacillota_A	c__Clostridia	o__Oscillospirales	f__Oscillospiraceae	g__Flavonifractor	s__Flavonifractor plautii	no	no	none
ntk_t_tau	M2182_bin67		var_biomarker ~ mars_age	0.015445	0.00510353	3.02634	0.00247532	96.64	0	3041778	d__Bacteria	p__Bacillota_A	c__Clostridia	o__Oscillospirales	f__Oscillospiraceae	g__Flavonifractor	s__Flavonifractor plautii	no	no	none
ntk_t_tau	M2182_bin67		var_biomarker ~ apoe4	0.0992974	0.0642653	1.54512	0.122318	96.64	0	3041778	d__Bacteria	p__Bacillota_A	c__Clostridia	o__Oscillospirales	f__Oscillospiraceae	g__Flavonifractor	s__Flavonifractor plautii	no	no	none
ntk_t_tau	M2182_bin67		var_biomarker ~ ntk_table	0.0141842	0.0621836	0.228102	0.819567	96.64	0	3041778	d__Bacteria	p__Bacillota_A	c__Clostridia	o__Oscillospirales	f__Oscillospiraceae	g__Flavonifractor	s__Flavonifractor plautii	no	no	none
ntk_t_tau	M2182_bin67		var_biomarker ~ bristol_type_1_7	-0.00404565	0.0362006	-0.111757	0.911016	96.64	0	3041778	d__Bacteria	p__Bacillota_A	c__Clostridia	o__Oscillospirales	f__Oscillospiraceae	g__Flavonifractor	s__Flavonifractor plautii	no	no	none
ntk_t_tau	M2182_bin69		var_biomarker ~ var_mb	-0.0689317	0.0308261	-2.23614	0.0253424	95.3	1.34	2518189	d__Bacteria	p__Bacillota_A	c__Clostridia	o__Lachnospirales	f__Lachnospiraceae	g__Coprococcus_A	s__Coprococcus_A catus_A	no	no	none
ntk_t_tau	M2182_bin69		var_biomarker ~ sex	-0.128128	0.0723734	-1.77038	0.0766641	95.3	1.34	2518189	d__Bacteria	p__Bacillota_A	c__Clostridia	o__Lachnospirales	f__Lachnospiraceae	g__Coprococcus_A	s__Coprococcus_A catus_A	no	no	none
ntk_t_tau	M2182_bin69		var_biomarker ~ var_mb_by_sex	0.0823181	0.0387426	2.12474	0.033608	95.3	1.34	2518189	d__Bacteria	p__Bacillota_A	c__Clostridia	o__Lachnospirales	f__Lachnospiraceae	g__Coprococcus_A	s__Coprococcus_A catus_A	no	no	none
ntk_t_tau	M2182_bin69		var_biomarker ~ mars_age	0.0163187	0.00518786	3.14556	0.00165771	95.3	1.34	2518189	d__Bacteria	p__Bacillota_A	c__Clostridia	o__Lachnospirales	f__Lachnospiraceae	g__Coprococcus_A	s__Coprococcus_A catus_A	no	no	none
ntk_t_tau	M2182_bin69		var_biomarker ~ apoe4	0.0783261	0.0615409	1.27275	0.203107	95.3	1.34	2518189	d__Bacteria	p__Bacillota_A	c__Clostridia	o__Lachnospirales	f__Lachnospiraceae	g__Coprococcus_A	s__Coprococcus_A catus_A	no	no	none
ntk_t_tau	M2182_bin69		var_biomarker ~ ntk_table	-0.00540509	0.0621458	-0.0869743	0.930692	95.3	1.34	2518189	d__Bacteria	p__Bacillota_A	c__Clostridia	o__Lachnospirales	f__Lachnospiraceae	g__Coprococcus_A	s__Coprococcus_A catus_A	no	no	none
ntk_t_tau	M2182_bin69		var_biomarker ~ bristol_type_1_7	-0.0104014	0.0344026	-0.302344	0.76239	95.3	1.34	2518189	d__Bacteria	p__Bacillota_A	c__Clostridia	o__Lachnospirales	f__Lachnospiraceae	g__Coprococcus_A	s__Coprococcus_A catus_A	no	no	none
ntk_t_tau	M2182_bin75		var_biomarker ~ var_mb	-0.000896375	0.0366772	-0.0244396	0.980502	92.6	0	2840958	d__Bacteria	p__Bacillota_A	c__Clostridia	o__Lachnospirales	f__Lachnospiraceae	g__Lachnospira	s__Lachnospira sp000436535	no	no	none
ntk_t_tau	M2182_bin75		var_biomarker ~ sex	-0.053307	0.0757003	-0.704184	0.481318	92.6	0	2840958	d__Bacteria	p__Bacillota_A	c__Clostridia	o__Lachnospirales	f__Lachnospiraceae	g__Lachnospira	s__Lachnospira sp000436535	no	no	none
ntk_t_tau	M2182_bin75		var_biomarker ~ var_mb_by_sex	-0.0164253	0.0643892	-0.255094	0.79865	92.6	0	2840958	d__Bacteria	p__Bacillota_A	c__Clostridia	o__Lachnospirales	f__Lachnospiraceae	g__Lachnospira	s__Lachnospira sp000436535	no	no	none
ntk_t_tau	M2182_bin75		var_biomarker ~ mars_age	0.0154337	0.00523457	2.94842	0.00319404	92.6	0	2840958	d__Bacteria	p__Bacillota_A	c__Clostridia	o__Lachnospirales	f__Lachnospiraceae	g__Lachnospira	s__Lachnospira sp000436535	no	no	none
ntk_t_tau	M2182_bin75		var_biomarker ~ apoe4	0.102195	0.0639902	1.59703	0.110258	92.6	0	2840958	d__Bacteria	p__Bacillota_A	c__Clostridia	o__Lachnospirales	f__Lachnospiraceae	g__Lachnospira	s__Lachnospira sp000436535	no	no	none
ntk_t_tau	M2182_bin75		var_biomarker ~ ntk_table	0.0204753	0.0635049	0.322421	0.747134	92.6	0	2840958	d__Bacteria	p__Bacillota_A	c__Clostridia	o__Lachnospirales	f__Lachnospiraceae	g__Lachnospira	s__Lachnospira sp000436535	no	no	none
ntk_t_tau	M2182_bin75		var_biomarker ~ bristol_type_1_7	-0.00655823	0.0382489	-0.171462	0.86386	92.6	0	2840958	d__Bacteria	p__Bacillota_A	c__Clostridia	o__Lachnospirales	f__Lachnospiraceae	g__Lachnospira	s__Lachnospira sp000436535	no	no	none
ntk_t_tau	M2182_bin78		var_biomarker ~ var_mb	-0.00467627	0.0105773	-0.442105	0.658413	96.2	0.63	1600179	d__Bacteria	p__Bacillota_C	c__Negativicutes	o__Veillonellales	f__Dialisteraceae	g__Dialister	s__Dialister invisus	yes	no	propionate
ntk_t_tau	M2182_bin78		var_biomarker ~ sex	-0.0502502	0.0739482	-0.679533	0.4968	96.2	0.63	1600179	d__Bacteria	p__Bacillota_C	c__Negativicutes	o__Veillonellales	f__Dialisteraceae	g__Dialister	s__Dialister invisus	yes	no	propionate
ntk_t_tau	M2182_bin78		var_biomarker ~ var_mb_by_sex	-0.00661631	0.015429	-0.428823	0.668052	96.2	0.63	1600179	d__Bacteria	p__Bacillota_C	c__Negativicutes	o__Veillonellales	f__Dialisteraceae	g__Dialister	s__Dialister invisus	yes	no	propionate
ntk_t_tau	M2182_bin78		var_biomarker ~ mars_age	0.0150622	0.00521431	2.88863	0.00386918	96.2	0.63	1600179	d__Bacteria	p__Bacillota_C	c__Negativicutes	o__Veillonellales	f__Dialisteraceae	g__Dialister	s__Dialister invisus	yes	no	propionate
ntk_t_tau	M2182_bin78		var_biomarker ~ apoe4	0.0976639	0.0623834	1.56554	0.117456	96.2	0.63	1600179	d__Bacteria	p__Bacillota_C	c__Negativicutes	o__Veillonellales	f__Dialisteraceae	g__Dialister	s__Dialister invisus	yes	no	propionate
ntk_t_tau	M2182_bin78		var_biomarker ~ ntk_table	0.0162682	0.0624783	0.260381	0.79457	96.2	0.63	1600179	d__Bacteria	p__Bacillota_C	c__Negativicutes	o__Veillonellales	f__Dialisteraceae	g__Dialister	s__Dialister invisus	yes	no	propionate
ntk_t_tau	M2182_bin78		var_biomarker ~ bristol_type_1_7	-0.00407572	0.035798	-0.113853	0.909354	96.2	0.63	1600179	d__Bacteria	p__Bacillota_C	c__Negativicutes	o__Veillonellales	f__Dialisteraceae	g__Dialister	s__Dialister invisus	yes	no	propionate
ntk_t_tau	M2183_bin107		var_biomarker ~ var_mb	0.0312425	0.0384966	0.811566	0.417041	95.3	0.67	1986346	d__Bacteria	p__Bacillota_A	c__Clostridia	o__Oscillospirales	f__Oscillospiraceae	g__CAG-103	s__CAG-103 sp900543625	no	no	none
ntk_t_tau	M2183_bin107		var_biomarker ~ sex	0.00197461	0.0851575	0.0231878	0.9815	95.3	0.67	1986346	d__Bacteria	p__Bacillota_A	c__Clostridia	o__Oscillospirales	f__Oscillospiraceae	g__CAG-103	s__CAG-103 sp900543625	no	no	none
ntk_t_tau	M2183_bin107		var_biomarker ~ var_mb_by_sex	0.0315089	0.0498074	0.632614	0.526986	95.3	0.67	1986346	d__Bacteria	p__Bacillota_A	c__Clostridia	o__Oscillospirales	f__Oscillospiraceae	g__CAG-103	s__CAG-103 sp900543625	no	no	none
ntk_t_tau	M2183_bin107		var_biomarker ~ mars_age	0.0168515	0.00526981	3.19775	0.00138504	95.3	0.67	1986346	d__Bacteria	p__Bacillota_A	c__Clostridia	o__Oscillospirales	f__Oscillospiraceae	g__CAG-103	s__CAG-103 sp900543625	no	no	none
ntk_t_tau	M2183_bin107		var_biomarker ~ apoe4	0.0983225	0.0634426	1.54979	0.121193	95.3	0.67	1986346	d__Bacteria	p__Bacillota_A	c__Clostridia	o__Oscillospirales	f__Oscillospiraceae	g__CAG-103	s__CAG-103 sp900543625	no	no	none
ntk_t_tau	M2183_bin107		var_biomarker ~ ntk_table	0.0213661	0.0609947	0.350294	0.726118	95.3	0.67	1986346	d__Bacteria	p__Bacillota_A	c__Clostridia	o__Oscillospirales	f__Oscillospiraceae	g__CAG-103	s__CAG-103 sp900543625	no	no	none
ntk_t_tau	M2183_bin107		var_biomarker ~ bristol_type_1_7	-0.00641138	0.0351031	-0.182644	0.855077	95.3	0.67	1986346	d__Bacteria	p__Bacillota_A	c__Clostridia	o__Oscillospirales	f__Oscillospiraceae	g__CAG-103	s__CAG-103 sp900543625	no	no	none
ntk_t_tau	M2183_bin115		var_biomarker ~ var_mb	-0.00893728	0.0211864	-0.421841	0.673141	99.19	0.81	2119859	d__Bacteria	p__Actinomycetota	c__Coriobacteriia	o__Coriobacteriales	f__Coriobacteriaceae	g__Collinsella	s__Collinsella sp900544465	no	no	none
ntk_t_tau	M2183_bin115		var_biomarker ~ sex	-0.108159	0.0722878	-1.49623	0.134594	99.19	0.81	2119859	d__Bacteria	p__Actinomycetota	c__Coriobacteriia	o__Coriobacteriales	f__Coriobacteriaceae	g__Collinsella	s__Collinsella sp900544465	no	no	none
ntk_t_tau	M2183_bin115		var_biomarker ~ var_mb_by_sex	-0.0476299	0.0326726	-1.45779	0.144898	99.19	0.81	2119859	d__Bacteria	p__Actinomycetota	c__Coriobacteriia	o__Coriobacteriales	f__Coriobacteriaceae	g__Collinsella	s__Collinsella sp900544465	no	no	none
ntk_t_tau	M2183_bin115		var_biomarker ~ mars_age	0.015649	0.00516764	3.02827	0.00245961	99.19	0.81	2119859	d__Bacteria	p__Actinomycetota	c__Coriobacteriia	o__Coriobacteriales	f__Coriobacteriaceae	g__Collinsella	s__Collinsella sp900544465	no	no	none
ntk_t_tau	M2183_bin115		var_biomarker ~ apoe4	0.0944713	0.0636268	1.48477	0.137605	99.19	0.81	2119859	d__Bacteria	p__Actinomycetota	c__Coriobacteriia	o__Coriobacteriales	f__Coriobacteriaceae	g__Collinsella	s__Collinsella sp900544465	no	no	none
ntk_t_tau	M2183_bin115		var_biomarker ~ ntk_table	0.0399097	0.0631821	0.631661	0.527608	99.19	0.81	2119859	d__Bacteria	p__Actinomycetota	c__Coriobacteriia	o__Coriobacteriales	f__Coriobacteriaceae	g__Collinsella	s__Collinsella sp900544465	no	no	none
ntk_t_tau	M2183_bin115		var_biomarker ~ bristol_type_1_7	-0.0106637	0.0336735	-0.316681	0.751486	99.19	0.81	2119859	d__Bacteria	p__Actinomycetota	c__Coriobacteriia	o__Coriobacteriales	f__Coriobacteriaceae	g__Collinsella	s__Collinsella sp900544465	no	no	none
ntk_t_tau	M2183_bin116		var_biomarker ~ var_mb	-0.0101276	0.0342412	-0.295774	0.767403	96.91	0	3291226	d__Bacteria	p__Bacillota_A	c__Clostridia	o__Lachnospirales	f__Lachnospiraceae	g__Limivivens	s__Limivivens sp900543575	no	no	none
ntk_t_tau	M2183_bin116		var_biomarker ~ sex	0.0261525	0.106004	0.246712	0.805131	96.91	0	3291226	d__Bacteria	p__Bacillota_A	c__Clostridia	o__Lachnospirales	f__Lachnospiraceae	g__Limivivens	s__Limivivens sp900543575	no	no	none
ntk_t_tau	M2183_bin116		var_biomarker ~ var_mb_by_sex	-0.0360258	0.0458118	-0.786387	0.431641	96.91	0	3291226	d__Bacteria	p__Bacillota_A	c__Clostridia	o__Lachnospirales	f__Lachnospiraceae	g__Limivivens	s__Limivivens sp900543575	no	no	none
ntk_t_tau	M2183_bin116		var_biomarker ~ mars_age	0.0154829	0.00518308	2.9872	0.00281541	96.91	0	3291226	d__Bacteria	p__Bacillota_A	c__Clostridia	o__Lachnospirales	f__Lachnospiraceae	g__Limivivens	s__Limivivens sp900543575	no	no	none
ntk_t_tau	M2183_bin116		var_biomarker ~ apoe4	0.105612	0.0667727	1.58166	0.113727	96.91	0	3291226	d__Bacteria	p__Bacillota_A	c__Clostridia	o__Lachnospirales	f__Lachnospiraceae	g__Limivivens	s__Limivivens sp900543575	no	no	none
ntk_t_tau	M2183_bin116		var_biomarker ~ ntk_table	0.0309868	0.0636494	0.486835	0.626375	96.91	0	3291226	d__Bacteria	p__Bacillota_A	c__Clostridia	o__Lachnospirales	f__Lachnospiraceae	g__Limivivens	s__Limivivens sp900543575	no	no	none
ntk_t_tau	M2183_bin116		var_biomarker ~ bristol_type_1_7	-0.00554988	0.0368545	-0.150589	0.8803	96.91	0	3291226	d__Bacteria	p__Bacillota_A	c__Clostridia	o__Lachnospirales	f__Lachnospiraceae	g__Limivivens	s__Limivivens sp900543575	no	no	none
ntk_t_tau	M2183_bin135		var_biomarker ~ var_mb	-0.00352988	0.0356744	-0.0989472	0.92118	98.09	0.32	2757045	d__Bacteria	p__Bacillota_A	c__Clostridia	o__Lachnospirales	f__Lachnospiraceae	g__Blautia	s__Blautia stercoris	no	no	none
ntk_t_tau	M2183_bin135		var_biomarker ~ sex	-0.0320597	0.121666	-0.263506	0.792161	98.09	0.32	2757045	d__Bacteria	p__Bacillota_A	c__Clostridia	o__Lachnospirales	f__Lachnospiraceae	g__Blautia	s__Blautia stercoris	no	no	none
ntk_t_tau	M2183_bin135		var_biomarker ~ var_mb_by_sex	-0.00349538	0.0632871	-0.0552306	0.955955	98.09	0.32	2757045	d__Bacteria	p__Bacillota_A	c__Clostridia	o__Lachnospirales	f__Lachnospiraceae	g__Blautia	s__Blautia stercoris	no	no	none
ntk_t_tau	M2183_bin135		var_biomarker ~ mars_age	0.0154234	0.00514796	2.99602	0.0027353	98.09	0.32	2757045	d__Bacteria	p__Bacillota_A	c__Clostridia	o__Lachnospirales	f__Lachnospiraceae	g__Blautia	s__Blautia stercoris	no	no	none
ntk_t_tau	M2183_bin135		var_biomarker ~ apoe4	0.101592	0.0651162	1.56016	0.118721	98.09	0.32	2757045	d__Bacteria	p__Bacillota_A	c__Clostridia	o__Lachnospirales	f__Lachnospiraceae	g__Blautia	s__Blautia stercoris	no	no	none
ntk_t_tau	M2183_bin135		var_biomarker ~ ntk_table	0.0219676	0.0696181	0.315545	0.752348	98.09	0.32	2757045	d__Bacteria	p__Bacillota_A	c__Clostridia	o__Lachnospirales	f__Lachnospiraceae	g__Blautia	s__Blautia stercoris	no	no	none
ntk_t_tau	M2183_bin135		var_biomarker ~ bristol_type_1_7	-0.0081403	0.0356761	-0.228172	0.819512	98.09	0.32	2757045	d__Bacteria	p__Bacillota_A	c__Clostridia	o__Lachnospirales	f__Lachnospiraceae	g__Blautia	s__Blautia stercoris	no	no	none
ntk_t_tau	M2183_bin16		var_biomarker ~ var_mb	-0.0130492	0.0183464	-0.711266	0.47692	99.33	0.67	2225883	d__Bacteria	p__Bacillota_A	c__Clostridia	o__Oscillospirales	f__Acutalibacteraceae	g__Ruminococcus_E	s__Ruminococcus_E bromii_B	no	no	none
ntk_t_tau	M2183_bin16		var_biomarker ~ sex	-0.0527943	0.0604853	-0.872845	0.382748	99.33	0.67	2225883	d__Bacteria	p__Bacillota_A	c__Clostridia	o__Oscillospirales	f__Acutalibacteraceae	g__Ruminococcus_E	s__Ruminococcus_E bromii_B	no	no	none
ntk_t_tau	M2183_bin16		var_biomarker ~ var_mb_by_sex	0.0426286	0.0270732	1.57457	0.115356	99.33	0.67	2225883	d__Bacteria	p__Bacillota_A	c__Clostridia	o__Oscillospirales	f__Acutalibacteraceae	g__Ruminococcus_E	s__Ruminococcus_E bromii_B	no	no	none
ntk_t_tau	M2183_bin16		var_biomarker ~ mars_age	0.0146957	0.00542626	2.70825	0.00676383	99.33	0.67	2225883	d__Bacteria	p__Bacillota_A	c__Clostridia	o__Oscillospirales	f__Acutalibacteraceae	g__Ruminococcus_E	s__Ruminococcus_E bromii_B	no	no	none
ntk_t_tau	M2183_bin16		var_biomarker ~ apoe4	0.100609	0.0651681	1.54384	0.122627	99.33	0.67	2225883	d__Bacteria	p__Bacillota_A	c__Clostridia	o__Oscillospirales	f__Acutalibacteraceae	g__Ruminococcus_E	s__Ruminococcus_E bromii_B	no	no	none
ntk_t_tau	M2183_bin16		var_biomarker ~ ntk_table	0.024583	0.06191	0.397076	0.691312	99.33	0.67	2225883	d__Bacteria	p__Bacillota_A	c__Clostridia	o__Oscillospirales	f__Acutalibacteraceae	g__Ruminococcus_E	s__Ruminococcus_E bromii_B	no	no	none
ntk_t_tau	M2183_bin16		var_biomarker ~ bristol_type_1_7	-0.00997364	0.0342212	-0.291446	0.77071	99.33	0.67	2225883	d__Bacteria	p__Bacillota_A	c__Clostridia	o__Oscillospirales	f__Acutalibacteraceae	g__Ruminococcus_E	s__Ruminococcus_E bromii_B	no	no	none
ntk_t_tau	M2183_bin35		var_biomarker ~ var_mb	0.0387313	0.0197065	1.96541	0.0493669	93.01	0	1952314	d__Bacteria	p__Actinomycetota	c__Coriobacteriia	o__Coriobacteriales	f__Eggerthellaceae	g__Slackia_A	s__Slackia_A sp900553655	no	no	none
ntk_t_tau	M2183_bin35		var_biomarker ~ sex	-0.0779585	0.0680424	-1.14574	0.251905	93.01	0	1952314	d__Bacteria	p__Actinomycetota	c__Coriobacteriia	o__Coriobacteriales	f__Eggerthellaceae	g__Slackia_A	s__Slackia_A sp900553655	no	no	none
ntk_t_tau	M2183_bin35		var_biomarker ~ var_mb_by_sex	-0.0138406	0.0309696	-0.446911	0.654939	93.01	0	1952314	d__Bacteria	p__Actinomycetota	c__Coriobacteriia	o__Coriobacteriales	f__Eggerthellaceae	g__Slackia_A	s__Slackia_A sp900553655	no	no	none
ntk_t_tau	M2183_bin35		var_biomarker ~ mars_age	0.0173198	0.00497692	3.48003	0.000501365	93.01	0	1952314	d__Bacteria	p__Actinomycetota	c__Coriobacteriia	o__Coriobacteriales	f__Eggerthellaceae	g__Slackia_A	s__Slackia_A sp900553655	no	no	none
ntk_t_tau	M2183_bin35		var_biomarker ~ apoe4	0.117276	0.065237	1.79769	0.0722259	93.01	0	1952314	d__Bacteria	p__Actinomycetota	c__Coriobacteriia	o__Coriobacteriales	f__Eggerthellaceae	g__Slackia_A	s__Slackia_A sp900553655	no	no	none
ntk_t_tau	M2183_bin35		var_biomarker ~ ntk_table	0.0334133	0.0607662	0.549866	0.582411	93.01	0	1952314	d__Bacteria	p__Actinomycetota	c__Coriobacteriia	o__Coriobacteriales	f__Eggerthellaceae	g__Slackia_A	s__Slackia_A sp900553655	no	no	none
ntk_t_tau	M2183_bin35		var_biomarker ~ bristol_type_1_7	-0.00189541	0.0345337	-0.0548858	0.956229	93.01	0	1952314	d__Bacteria	p__Actinomycetota	c__Coriobacteriia	o__Coriobacteriales	f__Eggerthellaceae	g__Slackia_A	s__Slackia_A sp900553655	no	no	none
ntk_t_tau	M2186_bin14		var_biomarker ~ var_mb	0.0986194	0.0393864	2.5039	0.0122833	95.25	2.06	6408891	d__Bacteria	p__Bacillota_A	c__Clostridia	o__Lachnospirales	f__Lachnospiraceae	g__Hungatella	s__Hungatella effluvii	no	no	none
ntk_t_tau	M2186_bin14		var_biomarker ~ sex	0.0863572	0.088817	0.972304	0.330899	95.25	2.06	6408891	d__Bacteria	p__Bacillota_A	c__Clostridia	o__Lachnospirales	f__Lachnospiraceae	g__Hungatella	s__Hungatella effluvii	no	no	none
ntk_t_tau	M2186_bin14		var_biomarker ~ var_mb_by_sex	-0.0932084	0.05322	-1.75138	0.0798806	95.25	2.06	6408891	d__Bacteria	p__Bacillota_A	c__Clostridia	o__Lachnospirales	f__Lachnospiraceae	g__Hungatella	s__Hungatella effluvii	no	no	none
ntk_t_tau	M2186_bin14		var_biomarker ~ mars_age	0.0151483	0.00498332	3.0398	0.00236736	95.25	2.06	6408891	d__Bacteria	p__Bacillota_A	c__Clostridia	o__Lachnospirales	f__Lachnospiraceae	g__Hungatella	s__Hungatella effluvii	no	no	none
ntk_t_tau	M2186_bin14		var_biomarker ~ apoe4	0.109818	0.0635463	1.72816	0.0839598	95.25	2.06	6408891	d__Bacteria	p__Bacillota_A	c__Clostridia	o__Lachnospirales	f__Lachnospiraceae	g__Hungatella	s__Hungatella effluvii	no	no	none
ntk_t_tau	M2186_bin14		var_biomarker ~ ntk_table	-0.0114185	0.0604024	-0.18904	0.850061	95.25	2.06	6408891	d__Bacteria	p__Bacillota_A	c__Clostridia	o__Lachnospirales	f__Lachnospiraceae	g__Hungatella	s__Hungatella effluvii	no	no	none
ntk_t_tau	M2186_bin14		var_biomarker ~ bristol_type_1_7	-0.00217298	0.0343849	-0.0631957	0.949611	95.25	2.06	6408891	d__Bacteria	p__Bacillota_A	c__Clostridia	o__Lachnospirales	f__Lachnospiraceae	g__Hungatella	s__Hungatella effluvii	no	no	none
ntk_t_tau	M2186_bin22		var_biomarker ~ var_mb	0.0053396	0.0222592	0.239883	0.810421	91.28	1.34	1899449	d__Bacteria	p__Bacillota_A	c__Clostridia	o__Lachnospirales	f__Anaerotignaceae	g__Metalachnospira	s__Metalachnospira sp900548595	no	no	none
ntk_t_tau	M2186_bin22		var_biomarker ~ sex	-0.0437597	0.0639049	-0.684763	0.493494	91.28	1.34	1899449	d__Bacteria	p__Bacillota_A	c__Clostridia	o__Lachnospirales	f__Anaerotignaceae	g__Metalachnospira	s__Metalachnospira sp900548595	no	no	none
ntk_t_tau	M2186_bin22		var_biomarker ~ var_mb_by_sex	0.00509102	0.0345086	0.147529	0.882714	91.28	1.34	1899449	d__Bacteria	p__Bacillota_A	c__Clostridia	o__Lachnospirales	f__Anaerotignaceae	g__Metalachnospira	s__Metalachnospira sp900548595	no	no	none
ntk_t_tau	M2186_bin22		var_biomarker ~ mars_age	0.0154554	0.00532	2.90515	0.00367077	91.28	1.34	1899449	d__Bacteria	p__Bacillota_A	c__Clostridia	o__Lachnospirales	f__Anaerotignaceae	g__Metalachnospira	s__Metalachnospira sp900548595	no	no	none
ntk_t_tau	M2186_bin22		var_biomarker ~ apoe4	0.10114	0.0648918	1.5586	0.119092	91.28	1.34	1899449	d__Bacteria	p__Bacillota_A	c__Clostridia	o__Lachnospirales	f__Anaerotignaceae	g__Metalachnospira	s__Metalachnospira sp900548595	no	no	none
ntk_t_tau	M2186_bin22		var_biomarker ~ ntk_table	0.0191063	0.0619944	0.308193	0.757935	91.28	1.34	1899449	d__Bacteria	p__Bacillota_A	c__Clostridia	o__Lachnospirales	f__Anaerotignaceae	g__Metalachnospira	s__Metalachnospira sp900548595	no	no	none
ntk_t_tau	M2186_bin22		var_biomarker ~ bristol_type_1_7	-0.00895737	0.0355418	-0.252023	0.801023	91.28	1.34	1899449	d__Bacteria	p__Bacillota_A	c__Clostridia	o__Lachnospirales	f__Anaerotignaceae	g__Metalachnospira	s__Metalachnospira sp900548595	no	no	none
ntk_t_tau	M2186_bin44		var_biomarker ~ var_mb	0.0585629	0.0614866	0.95245	0.340869	96.2	0	2834801	d__Bacteria	p__Bacillota_A	c__Clostridia	o__Lachnospirales	f__Lachnospiraceae	g__Clostridium_Q	s__Clostridium_Q sp018377235	no	yes	butyrate
ntk_t_tau	M2186_bin44		var_biomarker ~ sex	-0.152656	0.126031	-1.21126	0.225797	96.2	0	2834801	d__Bacteria	p__Bacillota_A	c__Clostridia	o__Lachnospirales	f__Lachnospiraceae	g__Clostridium_Q	s__Clostridium_Q sp018377235	no	yes	butyrate
ntk_t_tau	M2186_bin44		var_biomarker ~ var_mb_by_sex	-0.0736604	0.073999	-0.995425	0.31953	96.2	0	2834801	d__Bacteria	p__Bacillota_A	c__Clostridia	o__Lachnospirales	f__Lachnospiraceae	g__Clostridium_Q	s__Clostridium_Q sp018377235	no	yes	butyrate
ntk_t_tau	M2186_bin44		var_biomarker ~ mars_age	0.0162699	0.00513116	3.17081	0.00152015	96.2	0	2834801	d__Bacteria	p__Bacillota_A	c__Clostridia	o__Lachnospirales	f__Lachnospiraceae	g__Clostridium_Q	s__Clostridium_Q sp018377235	no	yes	butyrate
ntk_t_tau	M2186_bin44		var_biomarker ~ apoe4	0.107241	0.0645683	1.66089	0.0967359	96.2	0	2834801	d__Bacteria	p__Bacillota_A	c__Clostridia	o__Lachnospirales	f__Lachnospiraceae	g__Clostridium_Q	s__Clostridium_Q sp018377235	no	yes	butyrate
ntk_t_tau	M2186_bin44		var_biomarker ~ ntk_table	0.0149927	0.0604165	0.248155	0.804014	96.2	0	2834801	d__Bacteria	p__Bacillota_A	c__Clostridia	o__Lachnospirales	f__Lachnospiraceae	g__Clostridium_Q	s__Clostridium_Q sp018377235	no	yes	butyrate
ntk_t_tau	M2186_bin44		var_biomarker ~ bristol_type_1_7	-0.0128012	0.0355136	-0.36046	0.718503	96.2	0	2834801	d__Bacteria	p__Bacillota_A	c__Clostridia	o__Lachnospirales	f__Lachnospiraceae	g__Clostridium_Q	s__Clostridium_Q sp018377235	no	yes	butyrate
ntk_t_tau	M2186_bin45		var_biomarker ~ var_mb	0.0657772	0.0351196	1.87295	0.0610753	98.66	0	2754871	d__Bacteria	p__Bacillota_A	c__Clostridia	o__Oscillospirales	f__Oscillospiraceae	g__Dysosmobacter	s__Dysosmobacter welbionis	no	no	none
ntk_t_tau	M2186_bin45		var_biomarker ~ sex	0.15655	0.1679	0.932399	0.35113	98.66	0	2754871	d__Bacteria	p__Bacillota_A	c__Clostridia	o__Oscillospirales	f__Oscillospiraceae	g__Dysosmobacter	s__Dysosmobacter welbionis	no	no	none
ntk_t_tau	M2186_bin45		var_biomarker ~ var_mb_by_sex	-0.0660983	0.0509135	-1.29824	0.194203	98.66	0	2754871	d__Bacteria	p__Bacillota_A	c__Clostridia	o__Oscillospirales	f__Oscillospiraceae	g__Dysosmobacter	s__Dysosmobacter welbionis	no	no	none
ntk_t_tau	M2186_bin45		var_biomarker ~ mars_age	0.0151414	0.00539075	2.80876	0.00497321	98.66	0	2754871	d__Bacteria	p__Bacillota_A	c__Clostridia	o__Oscillospirales	f__Oscillospiraceae	g__Dysosmobacter	s__Dysosmobacter welbionis	no	no	none
ntk_t_tau	M2186_bin45		var_biomarker ~ apoe4	0.0940709	0.0619753	1.51788	0.129045	98.66	0	2754871	d__Bacteria	p__Bacillota_A	c__Clostridia	o__Oscillospirales	f__Oscillospiraceae	g__Dysosmobacter	s__Dysosmobacter welbionis	no	no	none
ntk_t_tau	M2186_bin45		var_biomarker ~ ntk_table	0.0069581	0.0596562	0.116637	0.907148	98.66	0	2754871	d__Bacteria	p__Bacillota_A	c__Clostridia	o__Oscillospirales	f__Oscillospiraceae	g__Dysosmobacter	s__Dysosmobacter welbionis	no	no	none
ntk_t_tau	M2186_bin45		var_biomarker ~ bristol_type_1_7	-0.00049011	0.0345342	-0.014192	0.988677	98.66	0	2754871	d__Bacteria	p__Bacillota_A	c__Clostridia	o__Oscillospirales	f__Oscillospiraceae	g__Dysosmobacter	s__Dysosmobacter welbionis	no	no	none
ntk_t_tau	M2186_bin50		var_biomarker ~ var_mb	0.0626556	0.0540085	1.16011	0.246006	94.79	2.09	2452781	d__Bacteria	p__Bacillota_A	c__Clostridia	o__Lachnospirales	f__Lachnospiraceae	g__Dorea	s__Dorea formicigenerans	no	no	none
ntk_t_tau	M2186_bin50		var_biomarker ~ sex	0.250104	0.209994	1.191	0.233652	94.79	2.09	2452781	d__Bacteria	p__Bacillota_A	c__Clostridia	o__Lachnospirales	f__Lachnospiraceae	g__Dorea	s__Dorea formicigenerans	no	no	none
ntk_t_tau	M2186_bin50		var_biomarker ~ var_mb_by_sex	-0.108751	0.0725796	-1.49837	0.134036	94.79	2.09	2452781	d__Bacteria	p__Bacillota_A	c__Clostridia	o__Lachnospirales	f__Lachnospiraceae	g__Dorea	s__Dorea formicigenerans	no	no	none
ntk_t_tau	M2186_bin50		var_biomarker ~ mars_age	0.0142145	0.00532917	2.6673	0.00764643	94.79	2.09	2452781	d__Bacteria	p__Bacillota_A	c__Clostridia	o__Lachnospirales	f__Lachnospiraceae	g__Dorea	s__Dorea formicigenerans	no	no	none
ntk_t_tau	M2186_bin50		var_biomarker ~ apoe4	0.10451	0.0643018	1.62531	0.104097	94.79	2.09	2452781	d__Bacteria	p__Bacillota_A	c__Clostridia	o__Lachnospirales	f__Lachnospiraceae	g__Dorea	s__Dorea formicigenerans	no	no	none
ntk_t_tau	M2186_bin50		var_biomarker ~ ntk_table	0.0145343	0.0616199	0.235871	0.813533	94.79	2.09	2452781	d__Bacteria	p__Bacillota_A	c__Clostridia	o__Lachnospirales	f__Lachnospiraceae	g__Dorea	s__Dorea formicigenerans	no	no	none
ntk_t_tau	M2186_bin50		var_biomarker ~ bristol_type_1_7	-0.00890877	0.0359189	-0.248025	0.804115	94.79	2.09	2452781	d__Bacteria	p__Bacillota_A	c__Clostridia	o__Lachnospirales	f__Lachnospiraceae	g__Dorea	s__Dorea formicigenerans	no	no	none
ntk_t_tau	M2186_bin60		var_biomarker ~ var_mb	0.0194206	0.0235233	0.825588	0.409038	96.89	0.19	2062053	d__Bacteria	p__Actinomycetota	c__Actinomycetia	o__Actinomycetales	f__Bifidobacteriaceae	g__Bifidobacterium	s__Bifidobacterium pullorum_B	no	no	none
ntk_t_tau	M2186_bin60		var_biomarker ~ sex	-0.180053	0.0874944	-2.05788	0.0396013	96.89	0.19	2062053	d__Bacteria	p__Actinomycetota	c__Actinomycetia	o__Actinomycetales	f__Bifidobacteriaceae	g__Bifidobacterium	s__Bifidobacterium pullorum_B	no	no	none
ntk_t_tau	M2186_bin60		var_biomarker ~ var_mb_by_sex	-0.0626062	0.033718	-1.85676	0.0633453	96.89	0.19	2062053	d__Bacteria	p__Actinomycetota	c__Actinomycetia	o__Actinomycetales	f__Bifidobacteriaceae	g__Bifidobacterium	s__Bifidobacterium pullorum_B	no	no	none
ntk_t_tau	M2186_bin60		var_biomarker ~ mars_age	0.0154998	0.00528333	2.93373	0.00334919	96.89	0.19	2062053	d__Bacteria	p__Actinomycetota	c__Actinomycetia	o__Actinomycetales	f__Bifidobacteriaceae	g__Bifidobacterium	s__Bifidobacterium pullorum_B	no	no	none
ntk_t_tau	M2186_bin60		var_biomarker ~ apoe4	0.104346	0.0648838	1.6082	0.10779	96.89	0.19	2062053	d__Bacteria	p__Actinomycetota	c__Actinomycetia	o__Actinomycetales	f__Bifidobacteriaceae	g__Bifidobacterium	s__Bifidobacterium pullorum_B	no	no	none
ntk_t_tau	M2186_bin60		var_biomarker ~ ntk_table	0.023193	0.0619629	0.374305	0.708177	96.89	0.19	2062053	d__Bacteria	p__Actinomycetota	c__Actinomycetia	o__Actinomycetales	f__Bifidobacteriaceae	g__Bifidobacterium	s__Bifidobacterium pullorum_B	no	no	none
ntk_t_tau	M2186_bin60		var_biomarker ~ bristol_type_1_7	-0.00165201	0.0354295	-0.046628	0.96281	96.89	0.19	2062053	d__Bacteria	p__Actinomycetota	c__Actinomycetia	o__Actinomycetales	f__Bifidobacteriaceae	g__Bifidobacterium	s__Bifidobacterium pullorum_B	no	no	none
ntk_t_tau	M2186_bin63		var_biomarker ~ var_mb	0.0105462	0.0199465	0.528726	0.596995	98.8	0	2183510	d__Bacteria	p__Bacillota_C	c__Negativicutes	o__Acidaminococcales	f__Acidaminococcaceae	g__Acidaminococcus	s__Acidaminococcus intestini	no	no	none
ntk_t_tau	M2186_bin63		var_biomarker ~ sex	-0.145199	0.139405	-1.04157	0.297613	98.8	0	2183510	d__Bacteria	p__Bacillota_C	c__Negativicutes	o__Acidaminococcales	f__Acidaminococcaceae	g__Acidaminococcus	s__Acidaminococcus intestini	no	no	none
ntk_t_tau	M2186_bin63		var_biomarker ~ var_mb_by_sex	-0.0275263	0.0312278	-0.881469	0.378064	98.8	0	2183510	d__Bacteria	p__Bacillota_C	c__Negativicutes	o__Acidaminococcales	f__Acidaminococcaceae	g__Acidaminococcus	s__Acidaminococcus intestini	no	no	none
ntk_t_tau	M2186_bin63		var_biomarker ~ mars_age	0.0151904	0.00521301	2.91393	0.00356905	98.8	0	2183510	d__Bacteria	p__Bacillota_C	c__Negativicutes	o__Acidaminococcales	f__Acidaminococcaceae	g__Acidaminococcus	s__Acidaminococcus intestini	no	no	none
ntk_t_tau	M2186_bin63		var_biomarker ~ apoe4	0.10822	0.0637539	1.69747	0.0896084	98.8	0	2183510	d__Bacteria	p__Bacillota_C	c__Negativicutes	o__Acidaminococcales	f__Acidaminococcaceae	g__Acidaminococcus	s__Acidaminococcus intestini	no	no	none
ntk_t_tau	M2186_bin63		var_biomarker ~ ntk_table	0.022794	0.0652254	0.349465	0.72674	98.8	0	2183510	d__Bacteria	p__Bacillota_C	c__Negativicutes	o__Acidaminococcales	f__Acidaminococcaceae	g__Acidaminococcus	s__Acidaminococcus intestini	no	no	none
ntk_t_tau	M2186_bin63		var_biomarker ~ bristol_type_1_7	-0.00517568	0.0354486	-0.146005	0.883917	98.8	0	2183510	d__Bacteria	p__Bacillota_C	c__Negativicutes	o__Acidaminococcales	f__Acidaminococcaceae	g__Acidaminococcus	s__Acidaminococcus intestini	no	no	none
ntk_t_tau	M2186_bin86		var_biomarker ~ var_mb	0.0532531	0.0288087	1.84851	0.0645287	96.37	0.81	2177507	d__Bacteria	p__Actinomycetota	c__Coriobacteriia	o__Coriobacteriales	f__Eggerthellaceae	g__Slackia_A	s__Slackia_A sp900553775	no	no	none
ntk_t_tau	M2186_bin86		var_biomarker ~ sex	-0.0885237	0.0892949	-0.991363	0.321508	96.37	0.81	2177507	d__Bacteria	p__Actinomycetota	c__Coriobacteriia	o__Coriobacteriales	f__Eggerthellaceae	g__Slackia_A	s__Slackia_A sp900553775	no	no	none
ntk_t_tau	M2186_bin86		var_biomarker ~ var_mb_by_sex	-0.0332079	0.0531841	-0.624396	0.532368	96.37	0.81	2177507	d__Bacteria	p__Actinomycetota	c__Coriobacteriia	o__Coriobacteriales	f__Eggerthellaceae	g__Slackia_A	s__Slackia_A sp900553775	no	no	none
ntk_t_tau	M2186_bin86		var_biomarker ~ mars_age	0.0165069	0.00516746	3.19441	0.00140119	96.37	0.81	2177507	d__Bacteria	p__Actinomycetota	c__Coriobacteriia	o__Coriobacteriales	f__Eggerthellaceae	g__Slackia_A	s__Slackia_A sp900553775	no	no	none
ntk_t_tau	M2186_bin86		var_biomarker ~ apoe4	0.112371	0.0643482	1.74629	0.0807605	96.37	0.81	2177507	d__Bacteria	p__Actinomycetota	c__Coriobacteriia	o__Coriobacteriales	f__Eggerthellaceae	g__Slackia_A	s__Slackia_A sp900553775	no	no	none
ntk_t_tau	M2186_bin86		var_biomarker ~ ntk_table	0.0191845	0.0627644	0.305659	0.759864	96.37	0.81	2177507	d__Bacteria	p__Actinomycetota	c__Coriobacteriia	o__Coriobacteriales	f__Eggerthellaceae	g__Slackia_A	s__Slackia_A sp900553775	no	no	none
ntk_t_tau	M2186_bin86		var_biomarker ~ bristol_type_1_7	-0.00865054	0.0345372	-0.25047	0.802224	96.37	0.81	2177507	d__Bacteria	p__Actinomycetota	c__Coriobacteriia	o__Coriobacteriales	f__Eggerthellaceae	g__Slackia_A	s__Slackia_A sp900553775	no	no	none
ntk_t_tau	M2203_bin131		var_biomarker ~ var_mb	0.0374833	0.0373917	1.00245	0.316127	97.3	0	3279777	d__Bacteria	p__Bacillota_A	c__Clostridia	o__Oscillospirales	f__Ruminococcaceae	g__Ruthenibacterium	s__Ruthenibacterium lactatiformans	no	no	none
ntk_t_tau	M2203_bin131		var_biomarker ~ sex	-0.0100401	0.108409	-0.0926136	0.926211	97.3	0	3279777	d__Bacteria	p__Bacillota_A	c__Clostridia	o__Oscillospirales	f__Ruminococcaceae	g__Ruthenibacterium	s__Ruthenibacterium lactatiformans	no	no	none
ntk_t_tau	M2203_bin131		var_biomarker ~ var_mb_by_sex	-0.0059457	0.0547967	-0.108505	0.913595	97.3	0	3279777	d__Bacteria	p__Bacillota_A	c__Clostridia	o__Oscillospirales	f__Ruminococcaceae	g__Ruthenibacterium	s__Ruthenibacterium lactatiformans	no	no	none
ntk_t_tau	M2203_bin131		var_biomarker ~ mars_age	0.0145486	0.00560785	2.59433	0.00947767	97.3	0	3279777	d__Bacteria	p__Bacillota_A	c__Clostridia	o__Oscillospirales	f__Ruminococcaceae	g__Ruthenibacterium	s__Ruthenibacterium lactatiformans	no	no	none
ntk_t_tau	M2203_bin131		var_biomarker ~ apoe4	0.109295	0.0663182	1.64804	0.0993452	97.3	0	3279777	d__Bacteria	p__Bacillota_A	c__Clostridia	o__Oscillospirales	f__Ruminococcaceae	g__Ruthenibacterium	s__Ruthenibacterium lactatiformans	no	no	none
ntk_t_tau	M2203_bin131		var_biomarker ~ ntk_table	0.00822917	0.06247	0.13173	0.895198	97.3	0	3279777	d__Bacteria	p__Bacillota_A	c__Clostridia	o__Oscillospirales	f__Ruminococcaceae	g__Ruthenibacterium	s__Ruthenibacterium lactatiformans	no	no	none
ntk_t_tau	M2203_bin131		var_biomarker ~ bristol_type_1_7	0.00497599	0.0379387	0.131159	0.89565	97.3	0	3279777	d__Bacteria	p__Bacillota_A	c__Clostridia	o__Oscillospirales	f__Ruminococcaceae	g__Ruthenibacterium	s__Ruthenibacterium lactatiformans	no	no	none
ntk_t_tau	M2203_bin135		var_biomarker ~ var_mb	-0.0101532	0.0186902	-0.543235	0.586968	97.58	0	2187794	d__Bacteria	p__Actinomycetota	c__Coriobacteriia	o__Coriobacteriales	f__Coriobacteriaceae	g__Collinsella	s__	no	no	none
ntk_t_tau	M2203_bin135		var_biomarker ~ sex	-0.0759398	0.0673316	-1.12785	0.259384	97.58	0	2187794	d__Bacteria	p__Actinomycetota	c__Coriobacteriia	o__Coriobacteriales	f__Coriobacteriaceae	g__Collinsella	s__	no	no	none
ntk_t_tau	M2203_bin135		var_biomarker ~ var_mb_by_sex	-0.0268876	0.0233721	-1.15042	0.249972	97.58	0	2187794	d__Bacteria	p__Actinomycetota	c__Coriobacteriia	o__Coriobacteriales	f__Coriobacteriaceae	g__Collinsella	s__	no	no	none
ntk_t_tau	M2203_bin135		var_biomarker ~ mars_age	0.0157143	0.00519087	3.0273	0.00246753	97.58	0	2187794	d__Bacteria	p__Actinomycetota	c__Coriobacteriia	o__Coriobacteriales	f__Coriobacteriaceae	g__Collinsella	s__	no	no	none
ntk_t_tau	M2203_bin135		var_biomarker ~ apoe4	0.111391	0.065694	1.6956	0.0899613	97.58	0	2187794	d__Bacteria	p__Actinomycetota	c__Coriobacteriia	o__Coriobacteriales	f__Coriobacteriaceae	g__Collinsella	s__	no	no	none
ntk_t_tau	M2203_bin135		var_biomarker ~ ntk_table	0.0311338	0.0616372	0.505115	0.613478	97.58	0	2187794	d__Bacteria	p__Actinomycetota	c__Coriobacteriia	o__Coriobacteriales	f__Coriobacteriaceae	g__Collinsella	s__	no	no	none
ntk_t_tau	M2203_bin135		var_biomarker ~ bristol_type_1_7	-0.0140776	0.0345925	-0.406955	0.684041	97.58	0	2187794	d__Bacteria	p__Actinomycetota	c__Coriobacteriia	o__Coriobacteriales	f__Coriobacteriaceae	g__Collinsella	s__	no	no	none
ntk_t_tau	M2203_bin145		var_biomarker ~ var_mb	0.0440824	0.0475378	0.927313	0.353764	95.05	0.67	2384913	d__Bacteria	p__Bacillota_A	c__Clostridia	o__Oscillospirales	f__Ruminococcaceae	g__Negativibacillus	s__Negativibacillus faecipullorum	no	no	none
ntk_t_tau	M2203_bin145		var_biomarker ~ sex	-0.063474	0.0809214	-0.784391	0.432811	95.05	0.67	2384913	d__Bacteria	p__Bacillota_A	c__Clostridia	o__Oscillospirales	f__Ruminococcaceae	g__Negativibacillus	s__Negativibacillus faecipullorum	no	no	none
ntk_t_tau	M2203_bin145		var_biomarker ~ var_mb_by_sex	-0.0258262	0.0583712	-0.442449	0.658165	95.05	0.67	2384913	d__Bacteria	p__Bacillota_A	c__Clostridia	o__Oscillospirales	f__Ruminococcaceae	g__Negativibacillus	s__Negativibacillus faecipullorum	no	no	none
ntk_t_tau	M2203_bin145		var_biomarker ~ mars_age	0.0152938	0.00533687	2.86568	0.00416115	95.05	0.67	2384913	d__Bacteria	p__Bacillota_A	c__Clostridia	o__Oscillospirales	f__Ruminococcaceae	g__Negativibacillus	s__Negativibacillus faecipullorum	no	no	none
ntk_t_tau	M2203_bin145		var_biomarker ~ apoe4	0.108177	0.0645855	1.67495	0.0939446	95.05	0.67	2384913	d__Bacteria	p__Bacillota_A	c__Clostridia	o__Oscillospirales	f__Ruminococcaceae	g__Negativibacillus	s__Negativibacillus faecipullorum	no	no	none
ntk_t_tau	M2203_bin145		var_biomarker ~ ntk_table	0.0261295	0.0627699	0.416275	0.677209	95.05	0.67	2384913	d__Bacteria	p__Bacillota_A	c__Clostridia	o__Oscillospirales	f__Ruminococcaceae	g__Negativibacillus	s__Negativibacillus faecipullorum	no	no	none
ntk_t_tau	M2203_bin145		var_biomarker ~ bristol_type_1_7	-0.00421973	0.0360847	-0.11694	0.906908	95.05	0.67	2384913	d__Bacteria	p__Bacillota_A	c__Clostridia	o__Oscillospirales	f__Ruminococcaceae	g__Negativibacillus	s__Negativibacillus faecipullorum	no	no	none
ntk_t_tau	M2203_bin16		var_biomarker ~ var_mb	0.104476	0.0634548	1.64647	0.0996668	91.82	1.13	1667924	d__Bacteria	p__Actinomycetota	c__Actinomycetia	o__Actinomycetales	f__Actinomycetaceae	g__Pauljensenia	s__Pauljensenia turicensis	no	no	none
ntk_t_tau	M2203_bin16		var_biomarker ~ sex	-0.223913	0.105037	-2.13175	0.0330275	91.82	1.13	1667924	d__Bacteria	p__Actinomycetota	c__Actinomycetia	o__Actinomycetales	f__Actinomycetaceae	g__Pauljensenia	s__Pauljensenia turicensis	no	no	none
ntk_t_tau	M2203_bin16		var_biomarker ~ var_mb_by_sex	-0.204439	0.106175	-1.92549	0.0541677	91.82	1.13	1667924	d__Bacteria	p__Actinomycetota	c__Actinomycetia	o__Actinomycetales	f__Actinomycetaceae	g__Pauljensenia	s__Pauljensenia turicensis	no	no	none
ntk_t_tau	M2203_bin16		var_biomarker ~ mars_age	0.0145877	0.00519148	2.80993	0.00495517	91.82	1.13	1667924	d__Bacteria	p__Actinomycetota	c__Actinomycetia	o__Actinomycetales	f__Actinomycetaceae	g__Pauljensenia	s__Pauljensenia turicensis	no	no	none
ntk_t_tau	M2203_bin16		var_biomarker ~ apoe4	0.119737	0.0651769	1.83711	0.0661939	91.82	1.13	1667924	d__Bacteria	p__Actinomycetota	c__Actinomycetia	o__Actinomycetales	f__Actinomycetaceae	g__Pauljensenia	s__Pauljensenia turicensis	no	no	none
ntk_t_tau	M2203_bin16		var_biomarker ~ ntk_table	0.0082313	0.060856	0.135259	0.892407	91.82	1.13	1667924	d__Bacteria	p__Actinomycetota	c__Actinomycetia	o__Actinomycetales	f__Actinomycetaceae	g__Pauljensenia	s__Pauljensenia turicensis	no	no	none
ntk_t_tau	M2203_bin16		var_biomarker ~ bristol_type_1_7	-0.00872583	0.036066	-0.241941	0.808826	91.82	1.13	1667924	d__Bacteria	p__Actinomycetota	c__Actinomycetia	o__Actinomycetales	f__Actinomycetaceae	g__Pauljensenia	s__Pauljensenia turicensis	no	no	none
ntk_t_tau	M2203_bin45		var_biomarker ~ var_mb	-0.00881167	0.017505	-0.503381	0.614696	93.82	1.69	1301571	d__Bacteria	p__Bacillota	c__Bacilli	o__RF39	f__UBA660	g__Onthousia	s__Onthousia sp000438295	no	no	none
ntk_t_tau	M2203_bin45		var_biomarker ~ sex	-0.0488751	0.0869914	-0.561838	0.574227	93.82	1.69	1301571	d__Bacteria	p__Bacillota	c__Bacilli	o__RF39	f__UBA660	g__Onthousia	s__Onthousia sp000438295	no	no	none
ntk_t_tau	M2203_bin45		var_biomarker ~ var_mb_by_sex	-0.00192446	0.0266219	-0.0722886	0.942372	93.82	1.69	1301571	d__Bacteria	p__Bacillota	c__Bacilli	o__RF39	f__UBA660	g__Onthousia	s__Onthousia sp000438295	no	no	none
ntk_t_tau	M2203_bin45		var_biomarker ~ mars_age	0.0155713	0.00516364	3.01556	0.00256502	93.82	1.69	1301571	d__Bacteria	p__Bacillota	c__Bacilli	o__RF39	f__UBA660	g__Onthousia	s__Onthousia sp000438295	no	no	none
ntk_t_tau	M2203_bin45		var_biomarker ~ apoe4	0.0970167	0.0661434	1.46676	0.14244	93.82	1.69	1301571	d__Bacteria	p__Bacillota	c__Bacilli	o__RF39	f__UBA660	g__Onthousia	s__Onthousia sp000438295	no	no	none
ntk_t_tau	M2203_bin45		var_biomarker ~ ntk_table	0.0203024	0.0633705	0.320376	0.748683	93.82	1.69	1301571	d__Bacteria	p__Bacillota	c__Bacilli	o__RF39	f__UBA660	g__Onthousia	s__Onthousia sp000438295	no	no	none
ntk_t_tau	M2203_bin45		var_biomarker ~ bristol_type_1_7	-0.0123077	0.0359448	-0.342407	0.732045	93.82	1.69	1301571	d__Bacteria	p__Bacillota	c__Bacilli	o__RF39	f__UBA660	g__Onthousia	s__Onthousia sp000438295	no	no	none
ntk_t_tau	M2205_bin28		var_biomarker ~ var_mb	0.0228469	0.0481994	0.474008	0.635494	90.6	1.34	1723300	d__Bacteria	p__Bacillota_A	c__Clostridia	o__Oscillospirales	f__Oscillospiraceae	g__Vescimonas	s__Vescimonas fastidiosa	no	no	none
ntk_t_tau	M2205_bin28		var_biomarker ~ sex	-0.054612	0.0963293	-0.56693	0.570761	90.6	1.34	1723300	d__Bacteria	p__Bacillota_A	c__Clostridia	o__Oscillospirales	f__Oscillospiraceae	g__Vescimonas	s__Vescimonas fastidiosa	no	no	none
ntk_t_tau	M2205_bin28		var_biomarker ~ var_mb_by_sex	-0.0154623	0.057325	-0.269731	0.787367	90.6	1.34	1723300	d__Bacteria	p__Bacillota_A	c__Clostridia	o__Oscillospirales	f__Oscillospiraceae	g__Vescimonas	s__Vescimonas fastidiosa	no	no	none
ntk_t_tau	M2205_bin28		var_biomarker ~ mars_age	0.0158018	0.00513484	3.07737	0.00208838	90.6	1.34	1723300	d__Bacteria	p__Bacillota_A	c__Clostridia	o__Oscillospirales	f__Oscillospiraceae	g__Vescimonas	s__Vescimonas fastidiosa	no	no	none
ntk_t_tau	M2205_bin28		var_biomarker ~ apoe4	0.0991823	0.0658808	1.50548	0.1322	90.6	1.34	1723300	d__Bacteria	p__Bacillota_A	c__Clostridia	o__Oscillospirales	f__Oscillospiraceae	g__Vescimonas	s__Vescimonas fastidiosa	no	no	none
ntk_t_tau	M2205_bin28		var_biomarker ~ ntk_table	0.0311539	0.069749	0.446657	0.655123	90.6	1.34	1723300	d__Bacteria	p__Bacillota_A	c__Clostridia	o__Oscillospirales	f__Oscillospiraceae	g__Vescimonas	s__Vescimonas fastidiosa	no	no	none
ntk_t_tau	M2205_bin28		var_biomarker ~ bristol_type_1_7	-0.00970211	0.0352314	-0.275382	0.783022	90.6	1.34	1723300	d__Bacteria	p__Bacillota_A	c__Clostridia	o__Oscillospirales	f__Oscillospiraceae	g__Vescimonas	s__Vescimonas fastidiosa	no	no	none
ntk_t_tau	M2205_bin39		var_biomarker ~ var_mb	0.00701932	0.0250455	0.280263	0.779275	99.26	0	5275220	d__Bacteria	p__Bacteroidota	c__Bacteroidia	o__Bacteroidales	f__Bacteroidaceae	g__Bacteroides	s__Bacteroides nordii	yes	no	propionate
ntk_t_tau	M2205_bin39		var_biomarker ~ sex	-0.0373712	0.0619549	-0.6032	0.546376	99.26	0	5275220	d__Bacteria	p__Bacteroidota	c__Bacteroidia	o__Bacteroidales	f__Bacteroidaceae	g__Bacteroides	s__Bacteroides nordii	yes	no	propionate
ntk_t_tau	M2205_bin39		var_biomarker ~ var_mb_by_sex	0.00732124	0.0495875	0.147643	0.882625	99.26	0	5275220	d__Bacteria	p__Bacteroidota	c__Bacteroidia	o__Bacteroidales	f__Bacteroidaceae	g__Bacteroides	s__Bacteroides nordii	yes	no	propionate
ntk_t_tau	M2205_bin39		var_biomarker ~ mars_age	0.0155358	0.00520327	2.98578	0.00282855	99.26	0	5275220	d__Bacteria	p__Bacteroidota	c__Bacteroidia	o__Bacteroidales	f__Bacteroidaceae	g__Bacteroides	s__Bacteroides nordii	yes	no	propionate
ntk_t_tau	M2205_bin39		var_biomarker ~ apoe4	0.102807	0.0641407	1.60283	0.108971	99.26	0	5275220	d__Bacteria	p__Bacteroidota	c__Bacteroidia	o__Bacteroidales	f__Bacteroidaceae	g__Bacteroides	s__Bacteroides nordii	yes	no	propionate
ntk_t_tau	M2205_bin39		var_biomarker ~ ntk_table	0.0231658	0.0642434	0.360594	0.718403	99.26	0	5275220	d__Bacteria	p__Bacteroidota	c__Bacteroidia	o__Bacteroidales	f__Bacteroidaceae	g__Bacteroides	s__Bacteroides nordii	yes	no	propionate
ntk_t_tau	M2205_bin39		var_biomarker ~ bristol_type_1_7	-0.0101265	0.0349485	-0.289755	0.772003	99.26	0	5275220	d__Bacteria	p__Bacteroidota	c__Bacteroidia	o__Bacteroidales	f__Bacteroidaceae	g__Bacteroides	s__Bacteroides nordii	yes	no	propionate
ntk_t_tau	M2205_bin40		var_biomarker ~ var_mb	-0.00291474	0.0388302	-0.0750638	0.940164	99.05	0.69	3259506	d__Bacteria	p__Bacillota_A	c__Clostridia	o__Lachnospirales	f__Lachnospiraceae	g__Enterocloster	s__Enterocloster sp000431375	no	no	none
ntk_t_tau	M2205_bin40		var_biomarker ~ sex	0.0943038	0.142843	0.660191	0.509132	99.05	0.69	3259506	d__Bacteria	p__Bacillota_A	c__Clostridia	o__Lachnospirales	f__Lachnospiraceae	g__Enterocloster	s__Enterocloster sp000431375	no	no	none
ntk_t_tau	M2205_bin40		var_biomarker ~ var_mb_by_sex	-0.0546923	0.0529905	-1.03211	0.302018	99.05	0.69	3259506	d__Bacteria	p__Bacillota_A	c__Clostridia	o__Lachnospirales	f__Lachnospiraceae	g__Enterocloster	s__Enterocloster sp000431375	no	no	none
ntk_t_tau	M2205_bin40		var_biomarker ~ mars_age	0.0140444	0.00534811	2.62606	0.00863805	99.05	0.69	3259506	d__Bacteria	p__Bacillota_A	c__Clostridia	o__Lachnospirales	f__Lachnospiraceae	g__Enterocloster	s__Enterocloster sp000431375	no	no	none
ntk_t_tau	M2205_bin40		var_biomarker ~ apoe4	0.107968	0.0636599	1.69601	0.0898843	99.05	0.69	3259506	d__Bacteria	p__Bacillota_A	c__Clostridia	o__Lachnospirales	f__Lachnospiraceae	g__Enterocloster	s__Enterocloster sp000431375	no	no	none
ntk_t_tau	M2205_bin40		var_biomarker ~ ntk_table	0.0167026	0.0609027	0.274251	0.783892	99.05	0.69	3259506	d__Bacteria	p__Bacillota_A	c__Clostridia	o__Lachnospirales	f__Lachnospiraceae	g__Enterocloster	s__Enterocloster sp000431375	no	no	none
ntk_t_tau	M2205_bin40		var_biomarker ~ bristol_type_1_7	-0.00269573	0.0348801	-0.0772855	0.938396	99.05	0.69	3259506	d__Bacteria	p__Bacillota_A	c__Clostridia	o__Lachnospirales	f__Lachnospiraceae	g__Enterocloster	s__Enterocloster sp000431375	no	no	none
ntk_t_tau	M2205_bin51		var_biomarker ~ var_mb	0.00170379	0.0258097	0.0660135	0.947367	98.51	0.19	6955001	d__Bacteria	p__Bacteroidota	c__Bacteroidia	o__Bacteroidales	f__Bacteroidaceae	g__Bacteroides	s__Bacteroides cellulosilyticus	yes	no	propionate
ntk_t_tau	M2205_bin51		var_biomarker ~ sex	-0.0681017	0.0960136	-0.709292	0.478143	98.51	0.19	6955001	d__Bacteria	p__Bacteroidota	c__Bacteroidia	o__Bacteroidales	f__Bacteroidaceae	g__Bacteroides	s__Bacteroides cellulosilyticus	yes	no	propionate
ntk_t_tau	M2205_bin51		var_biomarker ~ var_mb_by_sex	0.0144575	0.0365787	0.395245	0.692662	98.51	0.19	6955001	d__Bacteria	p__Bacteroidota	c__Bacteroidia	o__Bacteroidales	f__Bacteroidaceae	g__Bacteroides	s__Bacteroides cellulosilyticus	yes	no	propionate
ntk_t_tau	M2205_bin51		var_biomarker ~ mars_age	0.0154268	0.00522643	2.95169	0.00316038	98.51	0.19	6955001	d__Bacteria	p__Bacteroidota	c__Bacteroidia	o__Bacteroidales	f__Bacteroidaceae	g__Bacteroides	s__Bacteroides cellulosilyticus	yes	no	propionate
ntk_t_tau	M2205_bin51		var_biomarker ~ apoe4	0.0974326	0.0655774	1.48576	0.137341	98.51	0.19	6955001	d__Bacteria	p__Bacteroidota	c__Bacteroidia	o__Bacteroidales	f__Bacteroidaceae	g__Bacteroides	s__Bacteroides cellulosilyticus	yes	no	propionate
ntk_t_tau	M2205_bin51		var_biomarker ~ ntk_table	0.0204973	0.0635686	0.322443	0.747117	98.51	0.19	6955001	d__Bacteria	p__Bacteroidota	c__Bacteroidia	o__Bacteroidales	f__Bacteroidaceae	g__Bacteroides	s__Bacteroides cellulosilyticus	yes	no	propionate
ntk_t_tau	M2205_bin51		var_biomarker ~ bristol_type_1_7	-0.00855985	0.0346151	-0.247287	0.804686	98.51	0.19	6955001	d__Bacteria	p__Bacteroidota	c__Bacteroidia	o__Bacteroidales	f__Bacteroidaceae	g__Bacteroides	s__Bacteroides cellulosilyticus	yes	no	propionate
ntk_t_tau	M2205_bin99		var_biomarker ~ var_mb	0.0889795	0.0755288	1.17809	0.238762	92.02	0.67	2092773	d__Bacteria	p__Bacillota_A	c__Clostridia	o__Oscillospirales	f__Oscillospiraceae	g__Dysosmobacter	s__Dysosmobacter sp001916835	no	no	none
ntk_t_tau	M2205_bin99		var_biomarker ~ sex	0.0117553	0.0917392	0.128138	0.898039	92.02	0.67	2092773	d__Bacteria	p__Bacillota_A	c__Clostridia	o__Oscillospirales	f__Oscillospiraceae	g__Dysosmobacter	s__Dysosmobacter sp001916835	no	no	none
ntk_t_tau	M2205_bin99		var_biomarker ~ var_mb_by_sex	-0.0541153	0.0965076	-0.560736	0.574977	92.02	0.67	2092773	d__Bacteria	p__Bacillota_A	c__Clostridia	o__Oscillospirales	f__Oscillospiraceae	g__Dysosmobacter	s__Dysosmobacter sp001916835	no	no	none
ntk_t_tau	M2205_bin99		var_biomarker ~ mars_age	0.0146483	0.0054076	2.70884	0.00675193	92.02	0.67	2092773	d__Bacteria	p__Bacillota_A	c__Clostridia	o__Oscillospirales	f__Oscillospiraceae	g__Dysosmobacter	s__Dysosmobacter sp001916835	no	no	none
ntk_t_tau	M2205_bin99		var_biomarker ~ apoe4	0.096885	0.0625412	1.54914	0.121348	92.02	0.67	2092773	d__Bacteria	p__Bacillota_A	c__Clostridia	o__Oscillospirales	f__Oscillospiraceae	g__Dysosmobacter	s__Dysosmobacter sp001916835	no	no	none
ntk_t_tau	M2205_bin99		var_biomarker ~ ntk_table	0.0254566	0.0641565	0.396788	0.691523	92.02	0.67	2092773	d__Bacteria	p__Bacillota_A	c__Clostridia	o__Oscillospirales	f__Oscillospiraceae	g__Dysosmobacter	s__Dysosmobacter sp001916835	no	no	none
ntk_t_tau	M2205_bin99		var_biomarker ~ bristol_type_1_7	-0.00361198	0.0338904	-0.106578	0.915124	92.02	0.67	2092773	d__Bacteria	p__Bacillota_A	c__Clostridia	o__Oscillospirales	f__Oscillospiraceae	g__Dysosmobacter	s__Dysosmobacter sp001916835	no	no	none
ntk_t_tau	M2208_bin11		var_biomarker ~ var_mb	0.0360176	0.0511135	0.704658	0.481023	99.94	0.17	2395497	d__Bacteria	p__Bacillota_A	c__Clostridia	o__Oscillospirales	f__Ruminococcaceae	g__Faecalibacterium	s__Faecalibacterium prausnitzii	no	yes	butyrate
ntk_t_tau	M2208_bin11		var_biomarker ~ sex	0.0200183	0.100414	0.199357	0.841983	99.94	0.17	2395497	d__Bacteria	p__Bacillota_A	c__Clostridia	o__Oscillospirales	f__Ruminococcaceae	g__Faecalibacterium	s__Faecalibacterium prausnitzii	no	yes	butyrate
ntk_t_tau	M2208_bin11		var_biomarker ~ var_mb_by_sex	-0.0482553	0.0641411	-0.752331	0.451852	99.94	0.17	2395497	d__Bacteria	p__Bacillota_A	c__Clostridia	o__Oscillospirales	f__Ruminococcaceae	g__Faecalibacterium	s__Faecalibacterium prausnitzii	no	yes	butyrate
ntk_t_tau	M2208_bin11		var_biomarker ~ mars_age	0.0150006	0.00533077	2.81395	0.00489362	99.94	0.17	2395497	d__Bacteria	p__Bacillota_A	c__Clostridia	o__Oscillospirales	f__Ruminococcaceae	g__Faecalibacterium	s__Faecalibacterium prausnitzii	no	yes	butyrate
ntk_t_tau	M2208_bin11		var_biomarker ~ apoe4	0.0905912	0.0688454	1.31586	0.18822	99.94	0.17	2395497	d__Bacteria	p__Bacillota_A	c__Clostridia	o__Oscillospirales	f__Ruminococcaceae	g__Faecalibacterium	s__Faecalibacterium prausnitzii	no	yes	butyrate
ntk_t_tau	M2208_bin11		var_biomarker ~ ntk_table	0.0177888	0.0614522	0.289474	0.772219	99.94	0.17	2395497	d__Bacteria	p__Bacillota_A	c__Clostridia	o__Oscillospirales	f__Ruminococcaceae	g__Faecalibacterium	s__Faecalibacterium prausnitzii	no	yes	butyrate
ntk_t_tau	M2208_bin11		var_biomarker ~ bristol_type_1_7	-0.013267	0.0345452	-0.384048	0.700943	99.94	0.17	2395497	d__Bacteria	p__Bacillota_A	c__Clostridia	o__Oscillospirales	f__Ruminococcaceae	g__Faecalibacterium	s__Faecalibacterium prausnitzii	no	yes	butyrate
ntk_t_tau	M2208_bin26		var_biomarker ~ var_mb	0.0062777	0.0512745	0.122433	0.902556	91.98	0	2975830	d__Bacteria	p__Bacillota	c__Bacilli	o__Erysipelotrichales	f__Coprobacillaceae	g__Thomasclavelia	s__Thomasclavelia spiroformis	no	no	none
ntk_t_tau	M2208_bin26		var_biomarker ~ sex	-0.00472148	0.206768	-0.0228347	0.981782	91.98	0	2975830	d__Bacteria	p__Bacillota	c__Bacilli	o__Erysipelotrichales	f__Coprobacillaceae	g__Thomasclavelia	s__Thomasclavelia spiroformis	no	no	none
ntk_t_tau	M2208_bin26		var_biomarker ~ var_mb_by_sex	-0.0116389	0.0645036	-0.180438	0.856809	91.98	0	2975830	d__Bacteria	p__Bacillota	c__Bacilli	o__Erysipelotrichales	f__Coprobacillaceae	g__Thomasclavelia	s__Thomasclavelia spiroformis	no	no	none
ntk_t_tau	M2208_bin26		var_biomarker ~ mars_age	0.0157126	0.00484844	3.24074	0.00119218	91.98	0	2975830	d__Bacteria	p__Bacillota	c__Bacilli	o__Erysipelotrichales	f__Coprobacillaceae	g__Thomasclavelia	s__Thomasclavelia spiroformis	no	no	none
ntk_t_tau	M2208_bin26		var_biomarker ~ apoe4	0.10096	0.0647557	1.55908	0.118976	91.98	0	2975830	d__Bacteria	p__Bacillota	c__Bacilli	o__Erysipelotrichales	f__Coprobacillaceae	g__Thomasclavelia	s__Thomasclavelia spiroformis	no	no	none
ntk_t_tau	M2208_bin26		var_biomarker ~ ntk_table	0.0194435	0.0609522	0.318995	0.74973	91.98	0	2975830	d__Bacteria	p__Bacillota	c__Bacilli	o__Erysipelotrichales	f__Coprobacillaceae	g__Thomasclavelia	s__Thomasclavelia spiroformis	no	no	none
ntk_t_tau	M2208_bin26		var_biomarker ~ bristol_type_1_7	-0.00888453	0.0347978	-0.255319	0.798477	91.98	0	2975830	d__Bacteria	p__Bacillota	c__Bacilli	o__Erysipelotrichales	f__Coprobacillaceae	g__Thomasclavelia	s__Thomasclavelia spiroformis	no	no	none
ntk_t_tau	M2208_bin34		var_biomarker ~ var_mb	-0.0341759	0.020498	-1.66728	0.0954593	95.92	0	2495150	d__Bacteria	p__Bacillota_A	c__Clostridia	o__Oscillospirales	f__Ruminococcaceae	g__Gemmiger	s__Gemmiger formicilis	no	no	none
ntk_t_tau	M2208_bin34		var_biomarker ~ sex	-0.0411893	0.0582514	-0.707096	0.479507	95.92	0	2495150	d__Bacteria	p__Bacillota_A	c__Clostridia	o__Oscillospirales	f__Ruminococcaceae	g__Gemmiger	s__Gemmiger formicilis	no	no	none
ntk_t_tau	M2208_bin34		var_biomarker ~ var_mb_by_sex	0.0475593	0.0402344	1.18205	0.237184	95.92	0	2495150	d__Bacteria	p__Bacillota_A	c__Clostridia	o__Oscillospirales	f__Ruminococcaceae	g__Gemmiger	s__Gemmiger formicilis	no	no	none
ntk_t_tau	M2208_bin34		var_biomarker ~ mars_age	0.0160477	0.00508165	3.15797	0.00158872	95.92	0	2495150	d__Bacteria	p__Bacillota_A	c__Clostridia	o__Oscillospirales	f__Ruminococcaceae	g__Gemmiger	s__Gemmiger formicilis	no	no	none
ntk_t_tau	M2208_bin34		var_biomarker ~ apoe4	0.109102	0.0645742	1.68956	0.0911127	95.92	0	2495150	d__Bacteria	p__Bacillota_A	c__Clostridia	o__Oscillospirales	f__Ruminococcaceae	g__Gemmiger	s__Gemmiger formicilis	no	no	none
ntk_t_tau	M2208_bin34		var_biomarker ~ ntk_table	0.0346442	0.0633754	0.54665	0.584619	95.92	0	2495150	d__Bacteria	p__Bacillota_A	c__Clostridia	o__Oscillospirales	f__Ruminococcaceae	g__Gemmiger	s__Gemmiger formicilis	no	no	none
ntk_t_tau	M2208_bin34		var_biomarker ~ bristol_type_1_7	-0.00967692	0.0355696	-0.272056	0.785579	95.92	0	2495150	d__Bacteria	p__Bacillota_A	c__Clostridia	o__Oscillospirales	f__Ruminococcaceae	g__Gemmiger	s__Gemmiger formicilis	no	no	none
ntk_t_tau	M2208_bin38		var_biomarker ~ var_mb	-0.00151445	0.0177405	-0.0853671	0.93197	100	0.81	2243707	d__Bacteria	p__Actinomycetota	c__Coriobacteriia	o__Coriobacteriales	f__Coriobacteriaceae	g__Collinsella	s__	no	no	none
ntk_t_tau	M2208_bin38		var_biomarker ~ sex	-0.126692	0.0743796	-1.70332	0.088508	100	0.81	2243707	d__Bacteria	p__Actinomycetota	c__Coriobacteriia	o__Coriobacteriales	f__Coriobacteriaceae	g__Collinsella	s__	no	no	none
ntk_t_tau	M2208_bin38		var_biomarker ~ var_mb_by_sex	-0.0384387	0.0240489	-1.59835	0.109964	100	0.81	2243707	d__Bacteria	p__Actinomycetota	c__Coriobacteriia	o__Coriobacteriales	f__Coriobacteriaceae	g__Collinsella	s__	no	no	none
ntk_t_tau	M2208_bin38		var_biomarker ~ mars_age	0.0152864	0.00516987	2.95683	0.00310819	100	0.81	2243707	d__Bacteria	p__Actinomycetota	c__Coriobacteriia	o__Coriobacteriales	f__Coriobacteriaceae	g__Collinsella	s__	no	no	none
ntk_t_tau	M2208_bin38		var_biomarker ~ apoe4	0.107346	0.0656325	1.63556	0.101932	100	0.81	2243707	d__Bacteria	p__Actinomycetota	c__Coriobacteriia	o__Coriobacteriales	f__Coriobacteriaceae	g__Collinsella	s__	no	no	none
ntk_t_tau	M2208_bin38		var_biomarker ~ ntk_table	0.0223755	0.061539	0.363599	0.716157	100	0.81	2243707	d__Bacteria	p__Actinomycetota	c__Coriobacteriia	o__Coriobacteriales	f__Coriobacteriaceae	g__Collinsella	s__	no	no	none
ntk_t_tau	M2208_bin38		var_biomarker ~ bristol_type_1_7	-0.0106875	0.0343846	-0.310822	0.755936	100	0.81	2243707	d__Bacteria	p__Actinomycetota	c__Coriobacteriia	o__Coriobacteriales	f__Coriobacteriaceae	g__Collinsella	s__	no	no	none
ntk_t_tau	M2208_bin50		var_biomarker ~ var_mb	-0.0633791	0.0466903	-1.35744	0.174642	98.39	0.54	3751375	d__Bacteria	p__Bacteroidota	c__Bacteroidia	o__Bacteroidales	f__Marinifilaceae	g__Butyricimonas	s__Butyricimonas virosa	yes	no	propionate
ntk_t_tau	M2208_bin50		var_biomarker ~ sex	-0.105578	0.113257	-0.932203	0.351232	98.39	0.54	3751375	d__Bacteria	p__Bacteroidota	c__Bacteroidia	o__Bacteroidales	f__Marinifilaceae	g__Butyricimonas	s__Butyricimonas virosa	yes	no	propionate
ntk_t_tau	M2208_bin50		var_biomarker ~ var_mb_by_sex	0.0455035	0.0727435	0.625534	0.531621	98.39	0.54	3751375	d__Bacteria	p__Bacteroidota	c__Bacteroidia	o__Bacteroidales	f__Marinifilaceae	g__Butyricimonas	s__Butyricimonas virosa	yes	no	propionate
ntk_t_tau	M2208_bin50		var_biomarker ~ mars_age	0.0168942	0.00517408	3.26516	0.00109403	98.39	0.54	3751375	d__Bacteria	p__Bacteroidota	c__Bacteroidia	o__Bacteroidales	f__Marinifilaceae	g__Butyricimonas	s__Butyricimonas virosa	yes	no	propionate
ntk_t_tau	M2208_bin50		var_biomarker ~ apoe4	0.0969814	0.0633061	1.53194	0.125536	98.39	0.54	3751375	d__Bacteria	p__Bacteroidota	c__Bacteroidia	o__Bacteroidales	f__Marinifilaceae	g__Butyricimonas	s__Butyricimonas virosa	yes	no	propionate
ntk_t_tau	M2208_bin50		var_biomarker ~ ntk_table	0.02895	0.0620831	0.46631	0.640993	98.39	0.54	3751375	d__Bacteria	p__Bacteroidota	c__Bacteroidia	o__Bacteroidales	f__Marinifilaceae	g__Butyricimonas	s__Butyricimonas virosa	yes	no	propionate
ntk_t_tau	M2208_bin50		var_biomarker ~ bristol_type_1_7	-0.00277846	0.0368214	-0.0754579	0.93985	98.39	0.54	3751375	d__Bacteria	p__Bacteroidota	c__Bacteroidia	o__Bacteroidales	f__Marinifilaceae	g__Butyricimonas	s__Butyricimonas virosa	yes	no	propionate
ntk_t_tau	M2208_bin87		var_biomarker ~ var_mb	0.0266605	0.0306233	0.870594	0.383976	93.54	0	2034701	d__Bacteria	p__Bacillota_A	c__Clostridia	o__Oscillospirales	f__Ruminococcaceae	g__Faecalibacterium	s__Faecalibacterium longum	no	no	none
ntk_t_tau	M2208_bin87		var_biomarker ~ sex	-0.00177233	0.0850304	-0.0208434	0.983371	93.54	0	2034701	d__Bacteria	p__Bacillota_A	c__Clostridia	o__Oscillospirales	f__Ruminococcaceae	g__Faecalibacterium	s__Faecalibacterium longum	no	no	none
ntk_t_tau	M2208_bin87		var_biomarker ~ var_mb_by_sex	-0.0408484	0.0548944	-0.744126	0.4568	93.54	0	2034701	d__Bacteria	p__Bacillota_A	c__Clostridia	o__Oscillospirales	f__Ruminococcaceae	g__Faecalibacterium	s__Faecalibacterium longum	no	no	none
ntk_t_tau	M2208_bin87		var_biomarker ~ mars_age	0.0153312	0.00517767	2.96103	0.00306617	93.54	0	2034701	d__Bacteria	p__Bacillota_A	c__Clostridia	o__Oscillospirales	f__Ruminococcaceae	g__Faecalibacterium	s__Faecalibacterium longum	no	no	none
ntk_t_tau	M2208_bin87		var_biomarker ~ apoe4	0.10098	0.0647516	1.5595	0.118878	93.54	0	2034701	d__Bacteria	p__Bacillota_A	c__Clostridia	o__Oscillospirales	f__Ruminococcaceae	g__Faecalibacterium	s__Faecalibacterium longum	no	no	none
ntk_t_tau	M2208_bin87		var_biomarker ~ ntk_table	0.018161	0.0625299	0.290438	0.771482	93.54	0	2034701	d__Bacteria	p__Bacillota_A	c__Clostridia	o__Oscillospirales	f__Ruminococcaceae	g__Faecalibacterium	s__Faecalibacterium longum	no	no	none
ntk_t_tau	M2208_bin87		var_biomarker ~ bristol_type_1_7	-0.011694	0.0355343	-0.32909	0.742087	93.54	0	2034701	d__Bacteria	p__Bacillota_A	c__Clostridia	o__Oscillospirales	f__Ruminococcaceae	g__Faecalibacterium	s__Faecalibacterium longum	no	no	none
ntk_t_tau	M2208_bin94		var_biomarker ~ var_mb	0.0159927	0.0163945	0.975491	0.329317	98.94	0.1	4622041	d__Bacteria	p__Pseudomonadota	c__Gammaproteobacteria	o__Enterobacterales	f__Enterobacteriaceae	g__Escherichia	s__Escherichia coli	no	no	none
ntk_t_tau	M2208_bin94		var_biomarker ~ sex	-0.00395553	0.0912208	-0.0433621	0.965413	98.94	0.1	4622041	d__Bacteria	p__Pseudomonadota	c__Gammaproteobacteria	o__Enterobacterales	f__Enterobacteriaceae	g__Escherichia	s__Escherichia coli	no	no	none
ntk_t_tau	M2208_bin94		var_biomarker ~ var_mb_by_sex	0.0212624	0.0210646	1.00939	0.312789	98.94	0.1	4622041	d__Bacteria	p__Pseudomonadota	c__Gammaproteobacteria	o__Enterobacterales	f__Enterobacteriaceae	g__Escherichia	s__Escherichia coli	no	no	none
ntk_t_tau	M2208_bin94		var_biomarker ~ mars_age	0.0153596	0.00523366	2.93476	0.00333803	98.94	0.1	4622041	d__Bacteria	p__Pseudomonadota	c__Gammaproteobacteria	o__Enterobacterales	f__Enterobacteriaceae	g__Escherichia	s__Escherichia coli	no	no	none
ntk_t_tau	M2208_bin94		var_biomarker ~ apoe4	0.0570241	0.0620965	0.918313	0.358455	98.94	0.1	4622041	d__Bacteria	p__Pseudomonadota	c__Gammaproteobacteria	o__Enterobacterales	f__Enterobacteriaceae	g__Escherichia	s__Escherichia coli	no	no	none
ntk_t_tau	M2208_bin94		var_biomarker ~ ntk_table	0.0398269	0.0622373	0.639921	0.522224	98.94	0.1	4622041	d__Bacteria	p__Pseudomonadota	c__Gammaproteobacteria	o__Enterobacterales	f__Enterobacteriaceae	g__Escherichia	s__Escherichia coli	no	no	none
ntk_t_tau	M2208_bin94		var_biomarker ~ bristol_type_1_7	-0.00448908	0.0332946	-0.134829	0.892747	98.94	0.1	4622041	d__Bacteria	p__Pseudomonadota	c__Gammaproteobacteria	o__Enterobacterales	f__Enterobacteriaceae	g__Escherichia	s__Escherichia coli	no	no	none
ntk_t_tau	M2211_bin158		var_biomarker ~ var_mb	0.0169238	0.0175929	0.96197	0.336065	100	0	2698361	d__Bacteria	p__Bacteroidota	c__Bacteroidia	o__Bacteroidales	f__Rikenellaceae	g__Alistipes_A	s__Alistipes_A ihumii	yes	no	propionate
ntk_t_tau	M2211_bin158		var_biomarker ~ sex	-0.0399	0.0644745	-0.618849	0.536016	100	0	2698361	d__Bacteria	p__Bacteroidota	c__Bacteroidia	o__Bacteroidales	f__Rikenellaceae	g__Alistipes_A	s__Alistipes_A ihumii	yes	no	propionate
ntk_t_tau	M2211_bin158		var_biomarker ~ var_mb_by_sex	-0.00443067	0.0317256	-0.139656	0.888932	100	0	2698361	d__Bacteria	p__Bacteroidota	c__Bacteroidia	o__Bacteroidales	f__Rikenellaceae	g__Alistipes_A	s__Alistipes_A ihumii	yes	no	propionate
ntk_t_tau	M2211_bin158		var_biomarker ~ mars_age	0.0157609	0.00517103	3.04791	0.00230436	100	0	2698361	d__Bacteria	p__Bacteroidota	c__Bacteroidia	o__Bacteroidales	f__Rikenellaceae	g__Alistipes_A	s__Alistipes_A ihumii	yes	no	propionate
ntk_t_tau	M2211_bin158		var_biomarker ~ apoe4	0.100051	0.0649903	1.53948	0.123686	100	0	2698361	d__Bacteria	p__Bacteroidota	c__Bacteroidia	o__Bacteroidales	f__Rikenellaceae	g__Alistipes_A	s__Alistipes_A ihumii	yes	no	propionate
ntk_t_tau	M2211_bin158		var_biomarker ~ ntk_table	0.016198	0.0639645	0.253235	0.800087	100	0	2698361	d__Bacteria	p__Bacteroidota	c__Bacteroidia	o__Bacteroidales	f__Rikenellaceae	g__Alistipes_A	s__Alistipes_A ihumii	yes	no	propionate
ntk_t_tau	M2211_bin158		var_biomarker ~ bristol_type_1_7	-0.00970801	0.0344653	-0.281675	0.778193	100	0	2698361	d__Bacteria	p__Bacteroidota	c__Bacteroidia	o__Bacteroidales	f__Rikenellaceae	g__Alistipes_A	s__Alistipes_A ihumii	yes	no	propionate
ntk_t_tau	M2211_bin20		var_biomarker ~ var_mb	-0.00324292	0.0252041	-0.128666	0.897622	95.73	1.08	4986800	d__Bacteria	p__Bacteroidota	c__Bacteroidia	o__Bacteroidales	f__Marinifilaceae	g__Butyricimonas	s__Butyricimonas paravirosa	yes	no	propionate
ntk_t_tau	M2211_bin20		var_biomarker ~ sex	-0.0975218	0.0692973	-1.4073	0.15934	95.73	1.08	4986800	d__Bacteria	p__Bacteroidota	c__Bacteroidia	o__Bacteroidales	f__Marinifilaceae	g__Butyricimonas	s__Butyricimonas paravirosa	yes	no	propionate
ntk_t_tau	M2211_bin20		var_biomarker ~ var_mb_by_sex	0.0739981	0.0592291	1.24935	0.211536	95.73	1.08	4986800	d__Bacteria	p__Bacteroidota	c__Bacteroidia	o__Bacteroidales	f__Marinifilaceae	g__Butyricimonas	s__Butyricimonas paravirosa	yes	no	propionate
ntk_t_tau	M2211_bin20		var_biomarker ~ mars_age	0.0158544	0.00521564	3.03977	0.00236755	95.73	1.08	4986800	d__Bacteria	p__Bacteroidota	c__Bacteroidia	o__Bacteroidales	f__Marinifilaceae	g__Butyricimonas	s__Butyricimonas paravirosa	yes	no	propionate
ntk_t_tau	M2211_bin20		var_biomarker ~ apoe4	0.0974363	0.0650267	1.4984	0.134028	95.73	1.08	4986800	d__Bacteria	p__Bacteroidota	c__Bacteroidia	o__Bacteroidales	f__Marinifilaceae	g__Butyricimonas	s__Butyricimonas paravirosa	yes	no	propionate
ntk_t_tau	M2211_bin20		var_biomarker ~ ntk_table	0.0373909	0.0637363	0.58665	0.557439	95.73	1.08	4986800	d__Bacteria	p__Bacteroidota	c__Bacteroidia	o__Bacteroidales	f__Marinifilaceae	g__Butyricimonas	s__Butyricimonas paravirosa	yes	no	propionate
ntk_t_tau	M2211_bin20		var_biomarker ~ bristol_type_1_7	-0.0052606	0.0345692	-0.152176	0.879048	95.73	1.08	4986800	d__Bacteria	p__Bacteroidota	c__Bacteroidia	o__Bacteroidales	f__Marinifilaceae	g__Butyricimonas	s__Butyricimonas paravirosa	yes	no	propionate
ntk_t_tau	M2211_bin55		var_biomarker ~ var_mb	0.0609828	0.0422315	1.44401	0.148736	91.95	0.67	2343728	d__Bacteria	p__Bacillota_A	c__Clostridia	o__Oscillospirales	f__Oscillospiraceae	g__Faecousia	s__Faecousia sp003525905	no	no	none
ntk_t_tau	M2211_bin55		var_biomarker ~ sex	0.0248862	0.0770335	0.323057	0.746652	91.95	0.67	2343728	d__Bacteria	p__Bacillota_A	c__Clostridia	o__Oscillospirales	f__Oscillospiraceae	g__Faecousia	s__Faecousia sp003525905	no	no	none
ntk_t_tau	M2211_bin55		var_biomarker ~ var_mb_by_sex	-0.0367371	0.048955	-0.750426	0.452998	91.95	0.67	2343728	d__Bacteria	p__Bacillota_A	c__Clostridia	o__Oscillospirales	f__Oscillospiraceae	g__Faecousia	s__Faecousia sp003525905	no	no	none
ntk_t_tau	M2211_bin55		var_biomarker ~ mars_age	0.0152944	0.00530305	2.88408	0.00392561	91.95	0.67	2343728	d__Bacteria	p__Bacillota_A	c__Clostridia	o__Oscillospirales	f__Oscillospiraceae	g__Faecousia	s__Faecousia sp003525905	no	no	none
ntk_t_tau	M2211_bin55		var_biomarker ~ apoe4	0.0743322	0.0642727	1.15651	0.247472	91.95	0.67	2343728	d__Bacteria	p__Bacillota_A	c__Clostridia	o__Oscillospirales	f__Oscillospiraceae	g__Faecousia	s__Faecousia sp003525905	no	no	none
ntk_t_tau	M2211_bin55		var_biomarker ~ ntk_table	0.0177136	0.0607455	0.291603	0.77059	91.95	0.67	2343728	d__Bacteria	p__Bacillota_A	c__Clostridia	o__Oscillospirales	f__Oscillospiraceae	g__Faecousia	s__Faecousia sp003525905	no	no	none
ntk_t_tau	M2211_bin55		var_biomarker ~ bristol_type_1_7	0.0017455	0.0344055	0.0507332	0.959538	91.95	0.67	2343728	d__Bacteria	p__Bacillota_A	c__Clostridia	o__Oscillospirales	f__Oscillospiraceae	g__Faecousia	s__Faecousia sp003525905	no	no	none
ntk_t_tau	M2211_bin97		var_biomarker ~ var_mb	-0.0381746	0.0293864	-1.29906	0.193924	90.81	0	1684896	d__Bacteria	p__Bacillota_A	c__Clostridia	o__Christensenellales	f__CAG-917	g__Limadaptatus	s__Limadaptatus sp900754695	no	no	none
ntk_t_tau	M2211_bin97		var_biomarker ~ sex	-0.097239	0.115638	-0.840892	0.400408	90.81	0	1684896	d__Bacteria	p__Bacillota_A	c__Clostridia	o__Christensenellales	f__CAG-917	g__Limadaptatus	s__Limadaptatus sp900754695	no	no	none
ntk_t_tau	M2211_bin97		var_biomarker ~ var_mb_by_sex	-0.0209059	0.0546284	-0.382692	0.701948	90.81	0	1684896	d__Bacteria	p__Bacillota_A	c__Clostridia	o__Christensenellales	f__CAG-917	g__Limadaptatus	s__Limadaptatus sp900754695	no	no	none
ntk_t_tau	M2211_bin97		var_biomarker ~ mars_age	0.0146795	0.00545647	2.69029	0.00713903	90.81	0	1684896	d__Bacteria	p__Bacillota_A	c__Clostridia	o__Christensenellales	f__CAG-917	g__Limadaptatus	s__Limadaptatus sp900754695	no	no	none
ntk_t_tau	M2211_bin97		var_biomarker ~ apoe4	0.102836	0.0643704	1.59757	0.110139	90.81	0	1684896	d__Bacteria	p__Bacillota_A	c__Clostridia	o__Christensenellales	f__CAG-917	g__Limadaptatus	s__Limadaptatus sp900754695	no	no	none
ntk_t_tau	M2211_bin97		var_biomarker ~ ntk_table	0.0220385	0.0620466	0.355192	0.722445	90.81	0	1684896	d__Bacteria	p__Bacillota_A	c__Clostridia	o__Christensenellales	f__CAG-917	g__Limadaptatus	s__Limadaptatus sp900754695	no	no	none
ntk_t_tau	M2211_bin97		var_biomarker ~ bristol_type_1_7	-0.0126278	0.0342336	-0.368872	0.712223	90.81	0	1684896	d__Bacteria	p__Bacillota_A	c__Clostridia	o__Christensenellales	f__CAG-917	g__Limadaptatus	s__Limadaptatus sp900754695	no	no	none
ntk_t_tau	M2217_bin128		var_biomarker ~ var_mb	0.0349749	0.0220957	1.58288	0.113448	94.17	1.11	1925371	d__Bacteria	p__Bacillota	c__Bacilli	o__Lactobacillales	f__Streptococcaceae	g__Streptococcus	s__Streptococcus sp001556435	no	no	none
ntk_t_tau	M2217_bin128		var_biomarker ~ sex	0.0247732	0.0795244	0.311517	0.755408	94.17	1.11	1925371	d__Bacteria	p__Bacillota	c__Bacilli	o__Lactobacillales	f__Streptococcaceae	g__Streptococcus	s__Streptococcus sp001556435	no	no	none
ntk_t_tau	M2217_bin128		var_biomarker ~ var_mb_by_sex	-0.0677582	0.0396035	-1.71091	0.087097	94.17	1.11	1925371	d__Bacteria	p__Bacillota	c__Bacilli	o__Lactobacillales	f__Streptococcaceae	g__Streptococcus	s__Streptococcus sp001556435	no	no	none
ntk_t_tau	M2217_bin128		var_biomarker ~ mars_age	0.0144416	0.00532064	2.71426	0.00664231	94.17	1.11	1925371	d__Bacteria	p__Bacillota	c__Bacilli	o__Lactobacillales	f__Streptococcaceae	g__Streptococcus	s__Streptococcus sp001556435	no	no	none
ntk_t_tau	M2217_bin128		var_biomarker ~ apoe4	0.110986	0.0676864	1.6397	0.101067	94.17	1.11	1925371	d__Bacteria	p__Bacillota	c__Bacilli	o__Lactobacillales	f__Streptococcaceae	g__Streptococcus	s__Streptococcus sp001556435	no	no	none
ntk_t_tau	M2217_bin128		var_biomarker ~ ntk_table	0.0242533	0.061789	0.392518	0.694675	94.17	1.11	1925371	d__Bacteria	p__Bacillota	c__Bacilli	o__Lactobacillales	f__Streptococcaceae	g__Streptococcus	s__Streptococcus sp001556435	no	no	none
ntk_t_tau	M2217_bin128		var_biomarker ~ bristol_type_1_7	-0.0102555	0.0349118	-0.293754	0.768946	94.17	1.11	1925371	d__Bacteria	p__Bacillota	c__Bacilli	o__Lactobacillales	f__Streptococcaceae	g__Streptococcus	s__Streptococcus sp001556435	no	no	none
ntk_t_tau	M2217_bin152		var_biomarker ~ var_mb	0.000251972	0.0198492	0.0126943	0.989872	96	0	1857010	d__Bacteria	p__Bacillota	c__Bacilli	o__Acholeplasmatales	f__Anaeroplasmataceae	g__CAG-307	s__CAG-307 sp001916215	no	no	none
ntk_t_tau	M2217_bin152		var_biomarker ~ sex	-0.0162839	0.107221	-0.151873	0.879287	96	0	1857010	d__Bacteria	p__Bacillota	c__Bacilli	o__Acholeplasmatales	f__Anaeroplasmataceae	g__CAG-307	s__CAG-307 sp001916215	no	no	none
ntk_t_tau	M2217_bin152		var_biomarker ~ var_mb_by_sex	0.0105121	0.0389069	0.270186	0.787017	96	0	1857010	d__Bacteria	p__Bacillota	c__Bacilli	o__Acholeplasmatales	f__Anaeroplasmataceae	g__CAG-307	s__CAG-307 sp001916215	no	no	none
ntk_t_tau	M2217_bin152		var_biomarker ~ mars_age	0.0152819	0.00519202	2.94334	0.00324693	96	0	1857010	d__Bacteria	p__Bacillota	c__Bacilli	o__Acholeplasmatales	f__Anaeroplasmataceae	g__CAG-307	s__CAG-307 sp001916215	no	no	none
ntk_t_tau	M2217_bin152		var_biomarker ~ apoe4	0.103372	0.0659696	1.56697	0.117122	96	0	1857010	d__Bacteria	p__Bacillota	c__Bacilli	o__Acholeplasmatales	f__Anaeroplasmataceae	g__CAG-307	s__CAG-307 sp001916215	no	no	none
ntk_t_tau	M2217_bin152		var_biomarker ~ ntk_table	0.0241535	0.0642291	0.376052	0.706878	96	0	1857010	d__Bacteria	p__Bacillota	c__Bacilli	o__Acholeplasmatales	f__Anaeroplasmataceae	g__CAG-307	s__CAG-307 sp001916215	no	no	none
ntk_t_tau	M2217_bin152		var_biomarker ~ bristol_type_1_7	-0.0088756	0.0347513	-0.255404	0.798411	96	0	1857010	d__Bacteria	p__Bacillota	c__Bacilli	o__Acholeplasmatales	f__Anaeroplasmataceae	g__CAG-307	s__CAG-307 sp001916215	no	no	none
ntk_t_tau	M2217_bin6		var_biomarker ~ var_mb	0.0329968	0.0542024	0.608771	0.542676	93.34	0	2585132	d__Bacteria	p__Bacillota_A	c__Clostridia	o__Lachnospirales	f__Lachnospiraceae	g__Agathobacter	s__Agathobacter sp905209075	no	yes	butyrate
ntk_t_tau	M2217_bin6		var_biomarker ~ sex	0.0853207	0.105171	0.811256	0.417219	93.34	0	2585132	d__Bacteria	p__Bacillota_A	c__Clostridia	o__Lachnospirales	f__Lachnospiraceae	g__Agathobacter	s__Agathobacter sp905209075	no	yes	butyrate
ntk_t_tau	M2217_bin6		var_biomarker ~ var_mb_by_sex	-0.0890155	0.0715103	-1.24479	0.213208	93.34	0	2585132	d__Bacteria	p__Bacillota_A	c__Clostridia	o__Lachnospirales	f__Lachnospiraceae	g__Agathobacter	s__Agathobacter sp905209075	no	yes	butyrate
ntk_t_tau	M2217_bin6		var_biomarker ~ mars_age	0.0151874	0.00512195	2.96516	0.00302529	93.34	0	2585132	d__Bacteria	p__Bacillota_A	c__Clostridia	o__Lachnospirales	f__Lachnospiraceae	g__Agathobacter	s__Agathobacter sp905209075	no	yes	butyrate
ntk_t_tau	M2217_bin6		var_biomarker ~ apoe4	0.100164	0.0642339	1.55937	0.11891	93.34	0	2585132	d__Bacteria	p__Bacillota_A	c__Clostridia	o__Lachnospirales	f__Lachnospiraceae	g__Agathobacter	s__Agathobacter sp905209075	no	yes	butyrate
ntk_t_tau	M2217_bin6		var_biomarker ~ ntk_table	0.00879318	0.0594453	0.14792	0.882406	93.34	0	2585132	d__Bacteria	p__Bacillota_A	c__Clostridia	o__Lachnospirales	f__Lachnospiraceae	g__Agathobacter	s__Agathobacter sp905209075	no	yes	butyrate
ntk_t_tau	M2217_bin6		var_biomarker ~ bristol_type_1_7	-0.00619398	0.0356337	-0.173824	0.862004	93.34	0	2585132	d__Bacteria	p__Bacillota_A	c__Clostridia	o__Lachnospirales	f__Lachnospiraceae	g__Agathobacter	s__Agathobacter sp905209075	no	yes	butyrate
ntk_t_tau	M2217_bin68		var_biomarker ~ var_mb	0.0124353	0.013809	0.900526	0.36784	99.26	0	3593074	d__Bacteria	p__Bacteroidota	c__Bacteroidia	o__Bacteroidales	f__Bacteroidaceae	g__Paraprevotella	s__Paraprevotella clara	yes	no	propionate
ntk_t_tau	M2217_bin68		var_biomarker ~ sex	-0.101614	0.0864079	-1.17598	0.239602	99.26	0	3593074	d__Bacteria	p__Bacteroidota	c__Bacteroidia	o__Bacteroidales	f__Bacteroidaceae	g__Paraprevotella	s__Paraprevotella clara	yes	no	propionate
ntk_t_tau	M2217_bin68		var_biomarker ~ var_mb_by_sex	-0.0289892	0.022411	-1.29352	0.19583	99.26	0	3593074	d__Bacteria	p__Bacteroidota	c__Bacteroidia	o__Bacteroidales	f__Bacteroidaceae	g__Paraprevotella	s__Paraprevotella clara	yes	no	propionate
ntk_t_tau	M2217_bin68		var_biomarker ~ mars_age	0.0155528	0.00514705	3.02168	0.00251375	99.26	0	3593074	d__Bacteria	p__Bacteroidota	c__Bacteroidia	o__Bacteroidales	f__Bacteroidaceae	g__Paraprevotella	s__Paraprevotella clara	yes	no	propionate
ntk_t_tau	M2217_bin68		var_biomarker ~ apoe4	0.0995078	0.0641181	1.55195	0.120675	99.26	0	3593074	d__Bacteria	p__Bacteroidota	c__Bacteroidia	o__Bacteroidales	f__Bacteroidaceae	g__Paraprevotella	s__Paraprevotella clara	yes	no	propionate
ntk_t_tau	M2217_bin68		var_biomarker ~ ntk_table	0.0227918	0.0620791	0.367142	0.713513	99.26	0	3593074	d__Bacteria	p__Bacteroidota	c__Bacteroidia	o__Bacteroidales	f__Bacteroidaceae	g__Paraprevotella	s__Paraprevotella clara	yes	no	propionate
ntk_t_tau	M2217_bin68		var_biomarker ~ bristol_type_1_7	-0.00717159	0.034995	-0.204932	0.837625	99.26	0	3593074	d__Bacteria	p__Bacteroidota	c__Bacteroidia	o__Bacteroidales	f__Bacteroidaceae	g__Paraprevotella	s__Paraprevotella clara	yes	no	propionate
ntk_t_tau	M2217_bin7		var_biomarker ~ var_mb	0.00524394	0.0549334	0.0954598	0.92395	92.62	0	1963638	d__Bacteria	p__Bacillota_A	c__Clostridia	o__Oscillospirales	f__Oscillospiraceae	g__ER4	s__ER4 sp000765235	no	no	none
ntk_t_tau	M2217_bin7		var_biomarker ~ sex	-0.0470186	0.0886854	-0.530173	0.595992	92.62	0	1963638	d__Bacteria	p__Bacillota_A	c__Clostridia	o__Oscillospirales	f__Oscillospiraceae	g__ER4	s__ER4 sp000765235	no	no	none
ntk_t_tau	M2217_bin7		var_biomarker ~ var_mb_by_sex	-0.0090757	0.0700749	-0.129514	0.896951	92.62	0	1963638	d__Bacteria	p__Bacillota_A	c__Clostridia	o__Oscillospirales	f__Oscillospiraceae	g__ER4	s__ER4 sp000765235	no	no	none
ntk_t_tau	M2217_bin7		var_biomarker ~ mars_age	0.0156642	0.00523922	2.9898	0.00279159	92.62	0	1963638	d__Bacteria	p__Bacillota_A	c__Clostridia	o__Oscillospirales	f__Oscillospiraceae	g__ER4	s__ER4 sp000765235	no	no	none
ntk_t_tau	M2217_bin7		var_biomarker ~ apoe4	0.102761	0.0656547	1.56517	0.117543	92.62	0	1963638	d__Bacteria	p__Bacillota_A	c__Clostridia	o__Oscillospirales	f__Oscillospiraceae	g__ER4	s__ER4 sp000765235	no	no	none
ntk_t_tau	M2217_bin7		var_biomarker ~ ntk_table	0.0207921	0.0621699	0.33444	0.738048	92.62	0	1963638	d__Bacteria	p__Bacillota_A	c__Clostridia	o__Oscillospirales	f__Oscillospiraceae	g__ER4	s__ER4 sp000765235	no	no	none
ntk_t_tau	M2217_bin7		var_biomarker ~ bristol_type_1_7	-0.00828876	0.0354509	-0.233809	0.815133	92.62	0	1963638	d__Bacteria	p__Bacillota_A	c__Clostridia	o__Oscillospirales	f__Oscillospiraceae	g__ER4	s__ER4 sp000765235	no	no	none
ntk_t_tau	M2217_bin87		var_biomarker ~ var_mb	0.066377	0.0520415	1.27546	0.202146	96.34	1.69	2548885	d__Bacteria	p__Bacillota_A	c__Clostridia	o__Lachnospirales	f__Lachnospiraceae	g__Merdisoma	s__Merdisoma sp900553635	no	no	none
ntk_t_tau	M2217_bin87		var_biomarker ~ sex	0.0616641	0.125448	0.49155	0.623037	96.34	1.69	2548885	d__Bacteria	p__Bacillota_A	c__Clostridia	o__Lachnospirales	f__Lachnospiraceae	g__Merdisoma	s__Merdisoma sp900553635	no	no	none
ntk_t_tau	M2217_bin87		var_biomarker ~ var_mb_by_sex	-0.0687685	0.0828326	-0.830211	0.406419	96.34	1.69	2548885	d__Bacteria	p__Bacillota_A	c__Clostridia	o__Lachnospirales	f__Lachnospiraceae	g__Merdisoma	s__Merdisoma sp900553635	no	no	none
ntk_t_tau	M2217_bin87		var_biomarker ~ mars_age	0.0168877	0.00487622	3.46326	0.000533663	96.34	1.69	2548885	d__Bacteria	p__Bacillota_A	c__Clostridia	o__Lachnospirales	f__Lachnospiraceae	g__Merdisoma	s__Merdisoma sp900553635	no	no	none
ntk_t_tau	M2217_bin87		var_biomarker ~ apoe4	0.110147	0.0658152	1.67358	0.0942134	96.34	1.69	2548885	d__Bacteria	p__Bacillota_A	c__Clostridia	o__Lachnospirales	f__Lachnospiraceae	g__Merdisoma	s__Merdisoma sp900553635	no	no	none
ntk_t_tau	M2217_bin87		var_biomarker ~ ntk_table	0.0288543	0.064805	0.445248	0.65614	96.34	1.69	2548885	d__Bacteria	p__Bacillota_A	c__Clostridia	o__Lachnospirales	f__Lachnospiraceae	g__Merdisoma	s__Merdisoma sp900553635	no	no	none
ntk_t_tau	M2217_bin87		var_biomarker ~ bristol_type_1_7	-0.0189701	0.0349155	-0.543314	0.586914	96.34	1.69	2548885	d__Bacteria	p__Bacillota_A	c__Clostridia	o__Lachnospirales	f__Lachnospiraceae	g__Merdisoma	s__Merdisoma sp900553635	no	no	none
ntk_t_tau	M2217_bin88		var_biomarker ~ var_mb	0.062045	0.059049	1.05074	0.293379	91.75	2.71	3510245	d__Bacteria	p__Bacillota_A	c__Clostridia	o__Lachnospirales	f__Lachnospiraceae	g__Blautia_A	s__Blautia_A faecis	no	no	none
ntk_t_tau	M2217_bin88		var_biomarker ~ sex	0.360172	0.281249	1.28062	0.200328	91.75	2.71	3510245	d__Bacteria	p__Bacillota_A	c__Clostridia	o__Lachnospirales	f__Lachnospiraceae	g__Blautia_A	s__Blautia_A faecis	no	no	none
ntk_t_tau	M2217_bin88		var_biomarker ~ var_mb_by_sex	-0.127271	0.0848319	-1.50027	0.133544	91.75	2.71	3510245	d__Bacteria	p__Bacillota_A	c__Clostridia	o__Lachnospirales	f__Lachnospiraceae	g__Blautia_A	s__Blautia_A faecis	no	no	none
ntk_t_tau	M2217_bin88		var_biomarker ~ mars_age	0.0146943	0.00522439	2.81264	0.00491362	91.75	2.71	3510245	d__Bacteria	p__Bacillota_A	c__Clostridia	o__Lachnospirales	f__Lachnospiraceae	g__Blautia_A	s__Blautia_A faecis	no	no	none
ntk_t_tau	M2217_bin88		var_biomarker ~ apoe4	0.0997769	0.0629038	1.58618	0.112698	91.75	2.71	3510245	d__Bacteria	p__Bacillota_A	c__Clostridia	o__Lachnospirales	f__Lachnospiraceae	g__Blautia_A	s__Blautia_A faecis	no	no	none
ntk_t_tau	M2217_bin88		var_biomarker ~ ntk_table	0.0231587	0.0647318	0.357765	0.72052	91.75	2.71	3510245	d__Bacteria	p__Bacillota_A	c__Clostridia	o__Lachnospirales	f__Lachnospiraceae	g__Blautia_A	s__Blautia_A faecis	no	no	none
ntk_t_tau	M2217_bin88		var_biomarker ~ bristol_type_1_7	-0.00561417	0.0349126	-0.160806	0.872246	91.75	2.71	3510245	d__Bacteria	p__Bacillota_A	c__Clostridia	o__Lachnospirales	f__Lachnospiraceae	g__Blautia_A	s__Blautia_A faecis	no	no	none
ntk_t_tau	M2222_bin10		var_biomarker ~ var_mb	0.00924048	0.0147469	0.626604	0.530919	95	0	2619916	d__Bacteria	p__Bacteroidota	c__Bacteroidia	o__Bacteroidales	f__UBA932	g__Cryptobacteroides	s__Cryptobacteroides sp000434935	no	no	none
ntk_t_tau	M2222_bin10		var_biomarker ~ sex	-0.133307	0.0851595	-1.56538	0.117493	95	0	2619916	d__Bacteria	p__Bacteroidota	c__Bacteroidia	o__Bacteroidales	f__UBA932	g__Cryptobacteroides	s__Cryptobacteroides sp000434935	no	no	none
ntk_t_tau	M2222_bin10		var_biomarker ~ var_mb_by_sex	-0.0258578	0.0190741	-1.35565	0.17521	95	0	2619916	d__Bacteria	p__Bacteroidota	c__Bacteroidia	o__Bacteroidales	f__UBA932	g__Cryptobacteroides	s__Cryptobacteroides sp000434935	no	no	none
ntk_t_tau	M2222_bin10		var_biomarker ~ mars_age	0.0151105	0.00516369	2.92631	0.00343013	95	0	2619916	d__Bacteria	p__Bacteroidota	c__Bacteroidia	o__Bacteroidales	f__UBA932	g__Cryptobacteroides	s__Cryptobacteroides sp000434935	no	no	none
ntk_t_tau	M2222_bin10		var_biomarker ~ apoe4	0.105277	0.0658101	1.59971	0.109664	95	0	2619916	d__Bacteria	p__Bacteroidota	c__Bacteroidia	o__Bacteroidales	f__UBA932	g__Cryptobacteroides	s__Cryptobacteroides sp000434935	no	no	none
ntk_t_tau	M2222_bin10		var_biomarker ~ ntk_table	0.0311259	0.0624757	0.498207	0.618338	95	0	2619916	d__Bacteria	p__Bacteroidota	c__Bacteroidia	o__Bacteroidales	f__UBA932	g__Cryptobacteroides	s__Cryptobacteroides sp000434935	no	no	none
ntk_t_tau	M2222_bin10		var_biomarker ~ bristol_type_1_7	-0.0104167	0.0360253	-0.28915	0.772466	95	0	2619916	d__Bacteria	p__Bacteroidota	c__Bacteroidia	o__Bacteroidales	f__UBA932	g__Cryptobacteroides	s__Cryptobacteroides sp000434935	no	no	none
ntk_t_tau	M2222_bin113		var_biomarker ~ var_mb	0.0162889	0.0136571	1.19271	0.232983	91.94	0.93	1552688	d__Bacteria	p__Bacillota_A	c__Clostridia	o__Christensenellales	f__CAG-917	g__CAG-349	s__CAG-349 sp003539515	no	no	none
ntk_t_tau	M2222_bin113		var_biomarker ~ sex	-0.174998	0.103969	-1.68318	0.0923409	91.94	0.93	1552688	d__Bacteria	p__Bacillota_A	c__Clostridia	o__Christensenellales	f__CAG-917	g__CAG-349	s__CAG-349 sp003539515	no	no	none
ntk_t_tau	M2222_bin113		var_biomarker ~ var_mb_by_sex	-0.0261495	0.0166154	-1.57381	0.115532	91.94	0.93	1552688	d__Bacteria	p__Bacillota_A	c__Clostridia	o__Christensenellales	f__CAG-917	g__CAG-349	s__CAG-349 sp003539515	no	no	none
ntk_t_tau	M2222_bin113		var_biomarker ~ mars_age	0.015716	0.00512101	3.06893	0.00214829	91.94	0.93	1552688	d__Bacteria	p__Bacillota_A	c__Clostridia	o__Christensenellales	f__CAG-917	g__CAG-349	s__CAG-349 sp003539515	no	no	none
ntk_t_tau	M2222_bin113		var_biomarker ~ apoe4	0.115103	0.0627956	1.83298	0.0668051	91.94	0.93	1552688	d__Bacteria	p__Bacillota_A	c__Clostridia	o__Christensenellales	f__CAG-917	g__CAG-349	s__CAG-349 sp003539515	no	no	none
ntk_t_tau	M2222_bin113		var_biomarker ~ ntk_table	0.0259054	0.0631588	0.410162	0.681687	91.94	0.93	1552688	d__Bacteria	p__Bacillota_A	c__Clostridia	o__Christensenellales	f__CAG-917	g__CAG-349	s__CAG-349 sp003539515	no	no	none
ntk_t_tau	M2222_bin113		var_biomarker ~ bristol_type_1_7	-0.0118126	0.0351725	-0.335846	0.736987	91.94	0.93	1552688	d__Bacteria	p__Bacillota_A	c__Clostridia	o__Christensenellales	f__CAG-917	g__CAG-349	s__CAG-349 sp003539515	no	no	none
ntk_t_tau	M2222_bin115		var_biomarker ~ var_mb	-0.0239941	0.0249487	-0.961737	0.336182	97.03	1.12	3712880	d__Bacteria	p__Bacteroidota	c__Bacteroidia	o__Bacteroidales	f__Bacteroidaceae	g__Paraprevotella	s__Paraprevotella clara	yes	no	propionate
ntk_t_tau	M2222_bin115		var_biomarker ~ sex	-0.0381332	0.0615954	-0.619092	0.535856	97.03	1.12	3712880	d__Bacteria	p__Bacteroidota	c__Bacteroidia	o__Bacteroidales	f__Bacteroidaceae	g__Paraprevotella	s__Paraprevotella clara	yes	no	propionate
ntk_t_tau	M2222_bin115		var_biomarker ~ var_mb_by_sex	0.00742524	0.0326773	0.22723	0.820245	97.03	1.12	3712880	d__Bacteria	p__Bacteroidota	c__Bacteroidia	o__Bacteroidales	f__Bacteroidaceae	g__Paraprevotella	s__Paraprevotella clara	yes	no	propionate
ntk_t_tau	M2222_bin115		var_biomarker ~ mars_age	0.0157044	0.00524283	2.9954	0.00274085	97.03	1.12	3712880	d__Bacteria	p__Bacteroidota	c__Bacteroidia	o__Bacteroidales	f__Bacteroidaceae	g__Paraprevotella	s__Paraprevotella clara	yes	no	propionate
ntk_t_tau	M2222_bin115		var_biomarker ~ apoe4	0.101738	0.0651062	1.56265	0.118134	97.03	1.12	3712880	d__Bacteria	p__Bacteroidota	c__Bacteroidia	o__Bacteroidales	f__Bacteroidaceae	g__Paraprevotella	s__Paraprevotella clara	yes	no	propionate
ntk_t_tau	M2222_bin115		var_biomarker ~ ntk_table	0.025112	0.0637691	0.393796	0.693732	97.03	1.12	3712880	d__Bacteria	p__Bacteroidota	c__Bacteroidia	o__Bacteroidales	f__Bacteroidaceae	g__Paraprevotella	s__Paraprevotella clara	yes	no	propionate
ntk_t_tau	M2222_bin115		var_biomarker ~ bristol_type_1_7	-0.0047144	0.0352287	-0.133823	0.893543	97.03	1.12	3712880	d__Bacteria	p__Bacteroidota	c__Bacteroidia	o__Bacteroidales	f__Bacteroidaceae	g__Paraprevotella	s__Paraprevotella clara	yes	no	propionate
ntk_t_tau	M2222_bin140		var_biomarker ~ var_mb	-0.0120025	0.0346731	-0.346162	0.729221	93.71	0.21	2890521	d__Bacteria	p__Bacillota_A	c__Clostridia	o__Lachnospirales	f__Lachnospiraceae	g__Choladousia	s__Choladousia sp902363135	no	no	none
ntk_t_tau	M2222_bin140		var_biomarker ~ sex	-0.0776792	0.126553	-0.613806	0.539343	93.71	0.21	2890521	d__Bacteria	p__Bacillota_A	c__Clostridia	o__Lachnospirales	f__Lachnospiraceae	g__Choladousia	s__Choladousia sp902363135	no	no	none
ntk_t_tau	M2222_bin140		var_biomarker ~ var_mb_by_sex	0.0158248	0.0437336	0.361845	0.717468	93.71	0.21	2890521	d__Bacteria	p__Bacillota_A	c__Clostridia	o__Lachnospirales	f__Lachnospiraceae	g__Choladousia	s__Choladousia sp902363135	no	no	none
ntk_t_tau	M2222_bin140		var_biomarker ~ mars_age	0.0155617	0.00536841	2.89876	0.00374642	93.71	0.21	2890521	d__Bacteria	p__Bacillota_A	c__Clostridia	o__Lachnospirales	f__Lachnospiraceae	g__Choladousia	s__Choladousia sp902363135	no	no	none
ntk_t_tau	M2222_bin140		var_biomarker ~ apoe4	0.0975056	0.0665484	1.46518	0.142871	93.71	0.21	2890521	d__Bacteria	p__Bacillota_A	c__Clostridia	o__Lachnospirales	f__Lachnospiraceae	g__Choladousia	s__Choladousia sp902363135	no	no	none
ntk_t_tau	M2222_bin140		var_biomarker ~ ntk_table	0.0205661	0.0623311	0.329949	0.741439	93.71	0.21	2890521	d__Bacteria	p__Bacillota_A	c__Clostridia	o__Lachnospirales	f__Lachnospiraceae	g__Choladousia	s__Choladousia sp902363135	no	no	none
ntk_t_tau	M2222_bin140		var_biomarker ~ bristol_type_1_7	-0.00895245	0.0349299	-0.256297	0.797721	93.71	0.21	2890521	d__Bacteria	p__Bacillota_A	c__Clostridia	o__Lachnospirales	f__Lachnospiraceae	g__Choladousia	s__Choladousia sp902363135	no	no	none
ntk_t_tau	M2222_bin15		var_biomarker ~ var_mb	-0.00291349	0.0307203	-0.0948393	0.924442	97.76	0	2328356	d__Bacteria	p__Bacillota_A	c__Clostridia	o__Lachnospirales	f__Lachnospiraceae	g__Eubacterium_F	s__Eubacterium_F sp000433735	no	yes	butyrate
ntk_t_tau	M2222_bin15		var_biomarker ~ sex	-0.0408511	0.0604899	-0.675337	0.499462	97.76	0	2328356	d__Bacteria	p__Bacillota_A	c__Clostridia	o__Lachnospirales	f__Lachnospiraceae	g__Eubacterium_F	s__Eubacterium_F sp000433735	no	yes	butyrate
ntk_t_tau	M2222_bin15		var_biomarker ~ var_mb_by_sex	-0.000193095	0.0428639	-0.00450483	0.996406	97.76	0	2328356	d__Bacteria	p__Bacillota_A	c__Clostridia	o__Lachnospirales	f__Lachnospiraceae	g__Eubacterium_F	s__Eubacterium_F sp000433735	no	yes	butyrate
ntk_t_tau	M2222_bin15		var_biomarker ~ mars_age	0.0155538	0.00529272	2.93872	0.00329571	97.76	0	2328356	d__Bacteria	p__Bacillota_A	c__Clostridia	o__Lachnospirales	f__Lachnospiraceae	g__Eubacterium_F	s__Eubacterium_F sp000433735	no	yes	butyrate
ntk_t_tau	M2222_bin15		var_biomarker ~ apoe4	0.102649	0.064603	1.58891	0.11208	97.76	0	2328356	d__Bacteria	p__Bacillota_A	c__Clostridia	o__Lachnospirales	f__Lachnospiraceae	g__Eubacterium_F	s__Eubacterium_F sp000433735	no	yes	butyrate
ntk_t_tau	M2222_bin15		var_biomarker ~ ntk_table	0.0214177	0.062592	0.342179	0.732216	97.76	0	2328356	d__Bacteria	p__Bacillota_A	c__Clostridia	o__Lachnospirales	f__Lachnospiraceae	g__Eubacterium_F	s__Eubacterium_F sp000433735	no	yes	butyrate
ntk_t_tau	M2222_bin15		var_biomarker ~ bristol_type_1_7	-0.00770287	0.0353713	-0.217772	0.827607	97.76	0	2328356	d__Bacteria	p__Bacillota_A	c__Clostridia	o__Lachnospirales	f__Lachnospiraceae	g__Eubacterium_F	s__Eubacterium_F sp000433735	no	yes	butyrate
ntk_t_tau	M2222_bin168		var_biomarker ~ var_mb	0.0246238	0.0210839	1.1679	0.242849	90.57	0.17	2002545	d__Bacteria	p__Bacillota_A	c__Clostridia	o__Oscillospirales	f__Ruminococcaceae	g__Faecalibacterium	s__Faecalibacterium longum	no	yes	butyrate
ntk_t_tau	M2222_bin168		var_biomarker ~ sex	-0.0222911	0.0652746	-0.341497	0.732729	90.57	0.17	2002545	d__Bacteria	p__Bacillota_A	c__Clostridia	o__Oscillospirales	f__Ruminococcaceae	g__Faecalibacterium	s__Faecalibacterium longum	no	yes	butyrate
ntk_t_tau	M2222_bin168		var_biomarker ~ var_mb_by_sex	-0.0461703	0.0429423	-1.07517	0.282298	90.57	0.17	2002545	d__Bacteria	p__Bacillota_A	c__Clostridia	o__Oscillospirales	f__Ruminococcaceae	g__Faecalibacterium	s__Faecalibacterium longum	no	yes	butyrate
ntk_t_tau	M2222_bin168		var_biomarker ~ mars_age	0.0152529	0.00525735	2.90126	0.00371662	90.57	0.17	2002545	d__Bacteria	p__Bacillota_A	c__Clostridia	o__Oscillospirales	f__Ruminococcaceae	g__Faecalibacterium	s__Faecalibacterium longum	no	yes	butyrate
ntk_t_tau	M2222_bin168		var_biomarker ~ apoe4	0.0929772	0.064668	1.43776	0.150502	90.57	0.17	2002545	d__Bacteria	p__Bacillota_A	c__Clostridia	o__Oscillospirales	f__Ruminococcaceae	g__Faecalibacterium	s__Faecalibacterium longum	no	yes	butyrate
ntk_t_tau	M2222_bin168		var_biomarker ~ ntk_table	0.0153926	0.062262	0.247223	0.804736	90.57	0.17	2002545	d__Bacteria	p__Bacillota_A	c__Clostridia	o__Oscillospirales	f__Ruminococcaceae	g__Faecalibacterium	s__Faecalibacterium longum	no	yes	butyrate
ntk_t_tau	M2222_bin168		var_biomarker ~ bristol_type_1_7	-0.0149522	0.0356947	-0.418891	0.675296	90.57	0.17	2002545	d__Bacteria	p__Bacillota_A	c__Clostridia	o__Oscillospirales	f__Ruminococcaceae	g__Faecalibacterium	s__Faecalibacterium longum	no	yes	butyrate
ntk_t_tau	M2222_bin178		var_biomarker ~ var_mb	-0.0184232	0.0178354	-1.03296	0.301623	94.66	3.37	1261669	d__Bacteria	p__Bacillota	c__Bacilli	o__RF39	f__UBA660	g__CAG-877	s__CAG-877 sp900753325	no	no	none
ntk_t_tau	M2222_bin178		var_biomarker ~ sex	0.0489362	0.155883	0.31393	0.753574	94.66	3.37	1261669	d__Bacteria	p__Bacillota	c__Bacilli	o__RF39	f__UBA660	g__CAG-877	s__CAG-877 sp900753325	no	no	none
ntk_t_tau	M2222_bin178		var_biomarker ~ var_mb_by_sex	0.0190009	0.0278866	0.681363	0.495642	94.66	3.37	1261669	d__Bacteria	p__Bacillota	c__Bacilli	o__RF39	f__UBA660	g__CAG-877	s__CAG-877 sp900753325	no	no	none
ntk_t_tau	M2222_bin178		var_biomarker ~ mars_age	0.0152901	0.00518672	2.94793	0.00319906	94.66	3.37	1261669	d__Bacteria	p__Bacillota	c__Bacilli	o__RF39	f__UBA660	g__CAG-877	s__CAG-877 sp900753325	no	no	none
ntk_t_tau	M2222_bin178		var_biomarker ~ apoe4	0.0949644	0.0647062	1.46762	0.142206	94.66	3.37	1261669	d__Bacteria	p__Bacillota	c__Bacilli	o__RF39	f__UBA660	g__CAG-877	s__CAG-877 sp900753325	no	no	none
ntk_t_tau	M2222_bin178		var_biomarker ~ ntk_table	0.0267292	0.0630972	0.42362	0.671843	94.66	3.37	1261669	d__Bacteria	p__Bacillota	c__Bacilli	o__RF39	f__UBA660	g__CAG-877	s__CAG-877 sp900753325	no	no	none
ntk_t_tau	M2222_bin178		var_biomarker ~ bristol_type_1_7	-0.011068	0.035149	-0.314888	0.752847	94.66	3.37	1261669	d__Bacteria	p__Bacillota	c__Bacilli	o__RF39	f__UBA660	g__CAG-877	s__CAG-877 sp900753325	no	no	none
ntk_t_tau	M2222_bin226		var_biomarker ~ var_mb	-0.0747391	0.0451586	-1.65503	0.0979177	90.94	2.01	1970688	d__Bacteria	p__Bacillota_A	c__Clostridia	o__Oscillospirales	f__Oscillospiraceae	g__CAG-170	s__CAG-170 sp900549635	no	no	none
ntk_t_tau	M2222_bin226		var_biomarker ~ sex	-0.0773307	0.0669179	-1.1556	0.247843	90.94	2.01	1970688	d__Bacteria	p__Bacillota_A	c__Clostridia	o__Oscillospirales	f__Oscillospiraceae	g__CAG-170	s__CAG-170 sp900549635	no	no	none
ntk_t_tau	M2222_bin226		var_biomarker ~ var_mb_by_sex	0.102834	0.059491	1.72857	0.083886	90.94	2.01	1970688	d__Bacteria	p__Bacillota_A	c__Clostridia	o__Oscillospirales	f__Oscillospiraceae	g__CAG-170	s__CAG-170 sp900549635	no	no	none
ntk_t_tau	M2222_bin226		var_biomarker ~ mars_age	0.0148651	0.00521383	2.8511	0.00435687	90.94	2.01	1970688	d__Bacteria	p__Bacillota_A	c__Clostridia	o__Oscillospirales	f__Oscillospiraceae	g__CAG-170	s__CAG-170 sp900549635	no	no	none
ntk_t_tau	M2222_bin226		var_biomarker ~ apoe4	0.0989697	0.0627615	1.57692	0.114814	90.94	2.01	1970688	d__Bacteria	p__Bacillota_A	c__Clostridia	o__Oscillospirales	f__Oscillospiraceae	g__CAG-170	s__CAG-170 sp900549635	no	no	none
ntk_t_tau	M2222_bin226		var_biomarker ~ ntk_table	0.0265037	0.0611266	0.433586	0.664589	90.94	2.01	1970688	d__Bacteria	p__Bacillota_A	c__Clostridia	o__Oscillospirales	f__Oscillospiraceae	g__CAG-170	s__CAG-170 sp900549635	no	no	none
ntk_t_tau	M2222_bin226		var_biomarker ~ bristol_type_1_7	0.000462927	0.0323162	0.0143249	0.988571	90.94	2.01	1970688	d__Bacteria	p__Bacillota_A	c__Clostridia	o__Oscillospirales	f__Oscillospiraceae	g__CAG-170	s__CAG-170 sp900549635	no	no	none
ntk_t_tau	M2222_bin62		var_biomarker ~ var_mb	0.0299527	0.0453144	0.660998	0.508613	94.97	1.54	2142674	d__Bacteria	p__Bacillota_A	c__Clostridia	o__Oscillospirales	f__Oscillospiraceae	g__Onthomonas	s__Onthomonas sp934565425	no	no	none
ntk_t_tau	M2222_bin62		var_biomarker ~ sex	-0.0270138	0.0602525	-0.448344	0.653905	94.97	1.54	2142674	d__Bacteria	p__Bacillota_A	c__Clostridia	o__Oscillospirales	f__Oscillospiraceae	g__Onthomonas	s__Onthomonas sp934565425	no	no	none
ntk_t_tau	M2222_bin62		var_biomarker ~ var_mb_by_sex	-0.0575389	0.100718	-0.571289	0.567804	94.97	1.54	2142674	d__Bacteria	p__Bacillota_A	c__Clostridia	o__Oscillospirales	f__Oscillospiraceae	g__Onthomonas	s__Onthomonas sp934565425	no	no	none
ntk_t_tau	M2222_bin62		var_biomarker ~ mars_age	0.0157246	0.00526692	2.98553	0.00283085	94.97	1.54	2142674	d__Bacteria	p__Bacillota_A	c__Clostridia	o__Oscillospirales	f__Oscillospiraceae	g__Onthomonas	s__Onthomonas sp934565425	no	no	none
ntk_t_tau	M2222_bin62		var_biomarker ~ apoe4	0.0952194	0.0655598	1.45241	0.146389	94.97	1.54	2142674	d__Bacteria	p__Bacillota_A	c__Clostridia	o__Oscillospirales	f__Oscillospiraceae	g__Onthomonas	s__Onthomonas sp934565425	no	no	none
ntk_t_tau	M2222_bin62		var_biomarker ~ ntk_table	0.0202294	0.0620939	0.325788	0.744585	94.97	1.54	2142674	d__Bacteria	p__Bacillota_A	c__Clostridia	o__Oscillospirales	f__Oscillospiraceae	g__Onthomonas	s__Onthomonas sp934565425	no	no	none
ntk_t_tau	M2222_bin62		var_biomarker ~ bristol_type_1_7	-0.00958322	0.0357814	-0.267827	0.788832	94.97	1.54	2142674	d__Bacteria	p__Bacillota_A	c__Clostridia	o__Oscillospirales	f__Oscillospiraceae	g__Onthomonas	s__Onthomonas sp934565425	no	no	none
ntk_t_tau	M2222_bin63		var_biomarker ~ var_mb	0.0137464	0.0228981	0.60033	0.548287	95.3	0.79	2445145	d__Bacteria	p__Desulfobacterota	c__Desulfovibrionia	o__Desulfovibrionales	f__Desulfovibrionaceae	g__Desulfovibrio	s__Desulfovibrio sp900319575	no	no	none
ntk_t_tau	M2222_bin63		var_biomarker ~ sex	-0.216774	0.0873368	-2.48204	0.0130632	95.3	0.79	2445145	d__Bacteria	p__Desulfobacterota	c__Desulfovibrionia	o__Desulfovibrionales	f__Desulfovibrionaceae	g__Desulfovibrio	s__Desulfovibrio sp900319575	no	no	none
ntk_t_tau	M2222_bin63		var_biomarker ~ var_mb_by_sex	-0.0572922	0.0247796	-2.31207	0.0207739	95.3	0.79	2445145	d__Bacteria	p__Desulfobacterota	c__Desulfovibrionia	o__Desulfovibrionales	f__Desulfovibrionaceae	g__Desulfovibrio	s__Desulfovibrio sp900319575	no	no	none
ntk_t_tau	M2222_bin63		var_biomarker ~ mars_age	0.016111	0.00533929	3.01745	0.00254913	95.3	0.79	2445145	d__Bacteria	p__Desulfobacterota	c__Desulfovibrionia	o__Desulfovibrionales	f__Desulfovibrionaceae	g__Desulfovibrio	s__Desulfovibrio sp900319575	no	no	none
ntk_t_tau	M2222_bin63		var_biomarker ~ apoe4	0.102894	0.0647307	1.58958	0.111931	95.3	0.79	2445145	d__Bacteria	p__Desulfobacterota	c__Desulfovibrionia	o__Desulfovibrionales	f__Desulfovibrionaceae	g__Desulfovibrio	s__Desulfovibrio sp900319575	no	no	none
ntk_t_tau	M2222_bin63		var_biomarker ~ ntk_table	0.0223047	0.0628358	0.354969	0.722613	95.3	0.79	2445145	d__Bacteria	p__Desulfobacterota	c__Desulfovibrionia	o__Desulfovibrionales	f__Desulfovibrionaceae	g__Desulfovibrio	s__Desulfovibrio sp900319575	no	no	none
ntk_t_tau	M2222_bin63		var_biomarker ~ bristol_type_1_7	-0.00942604	0.0370302	-0.25455	0.799071	95.3	0.79	2445145	d__Bacteria	p__Desulfobacterota	c__Desulfovibrionia	o__Desulfovibrionales	f__Desulfovibrionaceae	g__Desulfovibrio	s__Desulfovibrio sp900319575	no	no	none
ntk_t_tau	M2222_bin72		var_biomarker ~ var_mb	0.0450683	0.0622193	0.724346	0.468853	99.33	1.01	3469836	d__Bacteria	p__Bacillota_A	c__Clostridia	o__Lachnospirales	f__Lachnospiraceae	g__Anaerobutyricum	s__Anaerobutyricum hallii	no	no	none
ntk_t_tau	M2222_bin72		var_biomarker ~ sex	0.664107	0.409559	1.62152	0.104907	99.33	1.01	3469836	d__Bacteria	p__Bacillota_A	c__Clostridia	o__Lachnospirales	f__Lachnospiraceae	g__Anaerobutyricum	s__Anaerobutyricum hallii	no	no	none
ntk_t_tau	M2222_bin72		var_biomarker ~ var_mb_by_sex	-0.142022	0.0799725	-1.77588	0.0757526	99.33	1.01	3469836	d__Bacteria	p__Bacillota_A	c__Clostridia	o__Lachnospirales	f__Lachnospiraceae	g__Anaerobutyricum	s__Anaerobutyricum hallii	no	no	none
ntk_t_tau	M2222_bin72		var_biomarker ~ mars_age	0.014667	0.00512224	2.8634	0.00419122	99.33	1.01	3469836	d__Bacteria	p__Bacillota_A	c__Clostridia	o__Lachnospirales	f__Lachnospiraceae	g__Anaerobutyricum	s__Anaerobutyricum hallii	no	no	none
ntk_t_tau	M2222_bin72		var_biomarker ~ apoe4	0.102917	0.0650865	1.58123	0.113825	99.33	1.01	3469836	d__Bacteria	p__Bacillota_A	c__Clostridia	o__Lachnospirales	f__Lachnospiraceae	g__Anaerobutyricum	s__Anaerobutyricum hallii	no	no	none
ntk_t_tau	M2222_bin72		var_biomarker ~ ntk_table	0.0159479	0.0592902	0.26898	0.787945	99.33	1.01	3469836	d__Bacteria	p__Bacillota_A	c__Clostridia	o__Lachnospirales	f__Lachnospiraceae	g__Anaerobutyricum	s__Anaerobutyricum hallii	no	no	none
ntk_t_tau	M2222_bin72		var_biomarker ~ bristol_type_1_7	-0.0106048	0.0343954	-0.308321	0.757838	99.33	1.01	3469836	d__Bacteria	p__Bacillota_A	c__Clostridia	o__Lachnospirales	f__Lachnospiraceae	g__Anaerobutyricum	s__Anaerobutyricum hallii	no	no	none
ntk_t_tau	M2222_bin84		var_biomarker ~ var_mb	-0.0376656	0.0204615	-1.8408	0.065651	99.33	0.67	2209159	d__Bacteria	p__Bacillota_A	c__Clostridia	o__Oscillospirales	f__Acutalibacteraceae	g__Ruminococcus_E	s__Ruminococcus_E bromii_B	no	no	none
ntk_t_tau	M2222_bin84		var_biomarker ~ sex	-0.170234	0.0872358	-1.95143	0.0510065	99.33	0.67	2209159	d__Bacteria	p__Bacillota_A	c__Clostridia	o__Oscillospirales	f__Acutalibacteraceae	g__Ruminococcus_E	s__Ruminococcus_E bromii_B	no	no	none
ntk_t_tau	M2222_bin84		var_biomarker ~ var_mb_by_sex	0.060623	0.0279531	2.16874	0.0301026	99.33	0.67	2209159	d__Bacteria	p__Bacillota_A	c__Clostridia	o__Oscillospirales	f__Acutalibacteraceae	g__Ruminococcus_E	s__Ruminococcus_E bromii_B	no	no	none
ntk_t_tau	M2222_bin84		var_biomarker ~ mars_age	0.0159127	0.00529253	3.00664	0.00264157	99.33	0.67	2209159	d__Bacteria	p__Bacillota_A	c__Clostridia	o__Oscillospirales	f__Acutalibacteraceae	g__Ruminococcus_E	s__Ruminococcus_E bromii_B	no	no	none
ntk_t_tau	M2222_bin84		var_biomarker ~ apoe4	0.100797	0.0632135	1.59454	0.110815	99.33	0.67	2209159	d__Bacteria	p__Bacillota_A	c__Clostridia	o__Oscillospirales	f__Acutalibacteraceae	g__Ruminococcus_E	s__Ruminococcus_E bromii_B	no	no	none
ntk_t_tau	M2222_bin84		var_biomarker ~ ntk_table	0.0220665	0.0619291	0.356319	0.721602	99.33	0.67	2209159	d__Bacteria	p__Bacillota_A	c__Clostridia	o__Oscillospirales	f__Acutalibacteraceae	g__Ruminococcus_E	s__Ruminococcus_E bromii_B	no	no	none
ntk_t_tau	M2222_bin84		var_biomarker ~ bristol_type_1_7	-0.0123062	0.0341332	-0.360534	0.718448	99.33	0.67	2209159	d__Bacteria	p__Bacillota_A	c__Clostridia	o__Oscillospirales	f__Acutalibacteraceae	g__Ruminococcus_E	s__Ruminococcus_E bromii_B	no	no	none
ntk_t_tau	M2222_bin88		var_biomarker ~ var_mb	-0.0204583	0.0272231	-0.751505	0.452349	98.66	0	2907263	d__Bacteria	p__Bacillota_A	c__Clostridia	o__Lachnospirales	f__Lachnospiraceae	g__Butyribacter	s__Butyribacter sp003524945	no	yes	butyrate
ntk_t_tau	M2222_bin88		var_biomarker ~ sex	-0.0420162	0.0584904	-0.718343	0.472546	98.66	0	2907263	d__Bacteria	p__Bacillota_A	c__Clostridia	o__Lachnospirales	f__Lachnospiraceae	g__Butyribacter	s__Butyribacter sp003524945	no	yes	butyrate
ntk_t_tau	M2222_bin88		var_biomarker ~ var_mb_by_sex	-0.00396572	0.0870577	-0.0455528	0.963667	98.66	0	2907263	d__Bacteria	p__Bacillota_A	c__Clostridia	o__Lachnospirales	f__Lachnospiraceae	g__Butyribacter	s__Butyribacter sp003524945	no	yes	butyrate
ntk_t_tau	M2222_bin88		var_biomarker ~ mars_age	0.0153563	0.00525392	2.92282	0.00346872	98.66	0	2907263	d__Bacteria	p__Bacillota_A	c__Clostridia	o__Lachnospirales	f__Lachnospiraceae	g__Butyribacter	s__Butyribacter sp003524945	no	yes	butyrate
ntk_t_tau	M2222_bin88		var_biomarker ~ apoe4	0.100633	0.0651751	1.54403	0.12258	98.66	0	2907263	d__Bacteria	p__Bacillota_A	c__Clostridia	o__Lachnospirales	f__Lachnospiraceae	g__Butyribacter	s__Butyribacter sp003524945	no	yes	butyrate
ntk_t_tau	M2222_bin88		var_biomarker ~ ntk_table	0.0242987	0.0623536	0.389692	0.696764	98.66	0	2907263	d__Bacteria	p__Bacillota_A	c__Clostridia	o__Lachnospirales	f__Lachnospiraceae	g__Butyribacter	s__Butyribacter sp003524945	no	yes	butyrate
ntk_t_tau	M2222_bin88		var_biomarker ~ bristol_type_1_7	-0.00635103	0.0356967	-0.177916	0.858789	98.66	0	2907263	d__Bacteria	p__Bacillota_A	c__Clostridia	o__Lachnospirales	f__Lachnospiraceae	g__Butyribacter	s__Butyribacter sp003524945	no	yes	butyrate
ntk_t_tau	M2223_bin107		var_biomarker ~ var_mb	0.00211006	0.0252093	0.0837017	0.933294	96.64	0	1961448	d__Bacteria	p__Bacillota_A	c__Clostridia	o__Oscillospirales	f__Oscillospiraceae	g__ER4	s__ER4 sp000765235	no	no	none
ntk_t_tau	M2223_bin107		var_biomarker ~ sex	-0.0315852	0.0686875	-0.459839	0.645631	96.64	0	1961448	d__Bacteria	p__Bacillota_A	c__Clostridia	o__Oscillospirales	f__Oscillospiraceae	g__ER4	s__ER4 sp000765235	no	no	none
ntk_t_tau	M2223_bin107		var_biomarker ~ var_mb_by_sex	0.00911939	0.0372413	0.244873	0.806555	96.64	0	1961448	d__Bacteria	p__Bacillota_A	c__Clostridia	o__Oscillospirales	f__Oscillospiraceae	g__ER4	s__ER4 sp000765235	no	no	none
ntk_t_tau	M2223_bin107		var_biomarker ~ mars_age	0.0153643	0.00512283	2.99918	0.00270711	96.64	0	1961448	d__Bacteria	p__Bacillota_A	c__Clostridia	o__Oscillospirales	f__Oscillospiraceae	g__ER4	s__ER4 sp000765235	no	no	none
ntk_t_tau	M2223_bin107		var_biomarker ~ apoe4	0.103047	0.0660846	1.55931	0.118922	96.64	0	1961448	d__Bacteria	p__Bacillota_A	c__Clostridia	o__Oscillospirales	f__Oscillospiraceae	g__ER4	s__ER4 sp000765235	no	no	none
ntk_t_tau	M2223_bin107		var_biomarker ~ ntk_table	0.0219491	0.0626665	0.350253	0.726149	96.64	0	1961448	d__Bacteria	p__Bacillota_A	c__Clostridia	o__Oscillospirales	f__Oscillospiraceae	g__ER4	s__ER4 sp000765235	no	no	none
ntk_t_tau	M2223_bin107		var_biomarker ~ bristol_type_1_7	-0.00911214	0.0343443	-0.265318	0.790765	96.64	0	1961448	d__Bacteria	p__Bacillota_A	c__Clostridia	o__Oscillospirales	f__Oscillospiraceae	g__ER4	s__ER4 sp000765235	no	no	none
ntk_t_tau	M2223_bin111		var_biomarker ~ var_mb	0.0174561	0.0200496	0.870647	0.383947	98.22	0	3366137	d__Bacteria	p__Desulfobacterota	c__Desulfovibrionia	o__Desulfovibrionales	f__Desulfovibrionaceae	g__Desulfovibrio	s__Desulfovibrio fairfieldensis	no	no	none
ntk_t_tau	M2223_bin111		var_biomarker ~ sex	-0.119944	0.124736	-0.961586	0.336258	98.22	0	3366137	d__Bacteria	p__Desulfobacterota	c__Desulfovibrionia	o__Desulfovibrionales	f__Desulfovibrionaceae	g__Desulfovibrio	s__Desulfovibrio fairfieldensis	no	no	none
ntk_t_tau	M2223_bin111		var_biomarker ~ var_mb_by_sex	-0.0240573	0.0334594	-0.719	0.472141	98.22	0	3366137	d__Bacteria	p__Desulfobacterota	c__Desulfovibrionia	o__Desulfovibrionales	f__Desulfovibrionaceae	g__Desulfovibrio	s__Desulfovibrio fairfieldensis	no	no	none
ntk_t_tau	M2223_bin111		var_biomarker ~ mars_age	0.015876	0.00522309	3.03957	0.00236915	98.22	0	3366137	d__Bacteria	p__Desulfobacterota	c__Desulfovibrionia	o__Desulfovibrionales	f__Desulfovibrionaceae	g__Desulfovibrio	s__Desulfovibrio fairfieldensis	no	no	none
ntk_t_tau	M2223_bin111		var_biomarker ~ apoe4	0.110165	0.068112	1.61741	0.105789	98.22	0	3366137	d__Bacteria	p__Desulfobacterota	c__Desulfovibrionia	o__Desulfovibrionales	f__Desulfovibrionaceae	g__Desulfovibrio	s__Desulfovibrio fairfieldensis	no	no	none
ntk_t_tau	M2223_bin111		var_biomarker ~ ntk_table	0.0157361	0.0650448	0.241927	0.808836	98.22	0	3366137	d__Bacteria	p__Desulfobacterota	c__Desulfovibrionia	o__Desulfovibrionales	f__Desulfovibrionaceae	g__Desulfovibrio	s__Desulfovibrio fairfieldensis	no	no	none
ntk_t_tau	M2223_bin111		var_biomarker ~ bristol_type_1_7	-0.00460218	0.033834	-0.136022	0.891804	98.22	0	3366137	d__Bacteria	p__Desulfobacterota	c__Desulfovibrionia	o__Desulfovibrionales	f__Desulfovibrionaceae	g__Desulfovibrio	s__Desulfovibrio fairfieldensis	no	no	none
ntk_t_tau	M2223_bin113		var_biomarker ~ var_mb	-0.000724333	0.0118102	-0.0613314	0.951095	98.68	0.38	2776176	d__Bacteria	p__Bacteroidota	c__Bacteroidia	o__Bacteroidales	f__Muribaculaceae	g__UBA7173	s__UBA7173 sp900545955	yes	no	propionate
ntk_t_tau	M2223_bin113		var_biomarker ~ sex	-0.0163831	0.126117	-0.129903	0.896643	98.68	0.38	2776176	d__Bacteria	p__Bacteroidota	c__Bacteroidia	o__Bacteroidales	f__Muribaculaceae	g__UBA7173	s__UBA7173 sp900545955	yes	no	propionate
ntk_t_tau	M2223_bin113		var_biomarker ~ var_mb_by_sex	0.00488193	0.0225944	0.216068	0.828934	98.68	0.38	2776176	d__Bacteria	p__Bacteroidota	c__Bacteroidia	o__Bacteroidales	f__Muribaculaceae	g__UBA7173	s__UBA7173 sp900545955	yes	no	propionate
ntk_t_tau	M2223_bin113		var_biomarker ~ mars_age	0.0155756	0.00517739	3.00839	0.00262637	98.68	0.38	2776176	d__Bacteria	p__Bacteroidota	c__Bacteroidia	o__Bacteroidales	f__Muribaculaceae	g__UBA7173	s__UBA7173 sp900545955	yes	no	propionate
ntk_t_tau	M2223_bin113		var_biomarker ~ apoe4	0.103287	0.0654813	1.57735	0.114715	98.68	0.38	2776176	d__Bacteria	p__Bacteroidota	c__Bacteroidia	o__Bacteroidales	f__Muribaculaceae	g__UBA7173	s__UBA7173 sp900545955	yes	no	propionate
ntk_t_tau	M2223_bin113		var_biomarker ~ ntk_table	0.0185436	0.0637143	0.291042	0.771019	98.68	0.38	2776176	d__Bacteria	p__Bacteroidota	c__Bacteroidia	o__Bacteroidales	f__Muribaculaceae	g__UBA7173	s__UBA7173 sp900545955	yes	no	propionate
ntk_t_tau	M2223_bin113		var_biomarker ~ bristol_type_1_7	-0.00851117	0.0346358	-0.245733	0.805889	98.68	0.38	2776176	d__Bacteria	p__Bacteroidota	c__Bacteroidia	o__Bacteroidales	f__Muribaculaceae	g__UBA7173	s__UBA7173 sp900545955	yes	no	propionate
ntk_t_tau	M2223_bin122		var_biomarker ~ var_mb	0.0215012	0.0636834	0.337627	0.735644	96.64	0	3114704	d__Bacteria	p__Bacillota_A	c__Clostridia	o__Lachnospirales	f__Lachnospiraceae	g__UBA2821	s__	no	yes	butyrate
ntk_t_tau	M2223_bin122		var_biomarker ~ sex	0.0443968	0.14931	0.297348	0.766201	96.64	0	3114704	d__Bacteria	p__Bacillota_A	c__Clostridia	o__Lachnospirales	f__Lachnospiraceae	g__UBA2821	s__	no	yes	butyrate
ntk_t_tau	M2223_bin122		var_biomarker ~ var_mb_by_sex	-0.0506119	0.0864156	-0.585681	0.55809	96.64	0	3114704	d__Bacteria	p__Bacillota_A	c__Clostridia	o__Lachnospirales	f__Lachnospiraceae	g__UBA2821	s__	no	yes	butyrate
ntk_t_tau	M2223_bin122		var_biomarker ~ mars_age	0.0156743	0.00516162	3.0367	0.00239181	96.64	0	3114704	d__Bacteria	p__Bacillota_A	c__Clostridia	o__Lachnospirales	f__Lachnospiraceae	g__UBA2821	s__	no	yes	butyrate
ntk_t_tau	M2223_bin122		var_biomarker ~ apoe4	0.103297	0.0656279	1.57397	0.115494	96.64	0	3114704	d__Bacteria	p__Bacillota_A	c__Clostridia	o__Lachnospirales	f__Lachnospiraceae	g__UBA2821	s__	no	yes	butyrate
ntk_t_tau	M2223_bin122		var_biomarker ~ ntk_table	0.0161059	0.061244	0.262979	0.792567	96.64	0	3114704	d__Bacteria	p__Bacillota_A	c__Clostridia	o__Lachnospirales	f__Lachnospiraceae	g__UBA2821	s__	no	yes	butyrate
ntk_t_tau	M2223_bin122		var_biomarker ~ bristol_type_1_7	-0.00857552	0.0350452	-0.244699	0.80669	96.64	0	3114704	d__Bacteria	p__Bacillota_A	c__Clostridia	o__Lachnospirales	f__Lachnospiraceae	g__UBA2821	s__	no	yes	butyrate
ntk_t_tau	M2223_bin141		var_biomarker ~ var_mb	-0.0208295	0.0159412	-1.30665	0.191333	97.55	0.81	1486471	d__Bacteria	p__Bacillota_A	c__Clostridia	o__Christensenellales	f__CAG-917	g__CAG-349	s__CAG-349 sp001940895	no	no	none
ntk_t_tau	M2223_bin141		var_biomarker ~ sex	-0.0371533	0.114622	-0.324137	0.745835	97.55	0.81	1486471	d__Bacteria	p__Bacillota_A	c__Clostridia	o__Christensenellales	f__CAG-917	g__CAG-349	s__CAG-349 sp001940895	no	no	none
ntk_t_tau	M2223_bin141		var_biomarker ~ var_mb_by_sex	0.00208122	0.0211029	0.0986222	0.921438	97.55	0.81	1486471	d__Bacteria	p__Bacillota_A	c__Clostridia	o__Christensenellales	f__CAG-917	g__CAG-349	s__CAG-349 sp001940895	no	no	none
ntk_t_tau	M2223_bin141		var_biomarker ~ mars_age	0.0156531	0.00514168	3.04436	0.00233177	97.55	0.81	1486471	d__Bacteria	p__Bacillota_A	c__Clostridia	o__Christensenellales	f__CAG-917	g__CAG-349	s__CAG-349 sp001940895	no	no	none
ntk_t_tau	M2223_bin141		var_biomarker ~ apoe4	0.08669	0.0633221	1.36903	0.170989	97.55	0.81	1486471	d__Bacteria	p__Bacillota_A	c__Clostridia	o__Christensenellales	f__CAG-917	g__CAG-349	s__CAG-349 sp001940895	no	no	none
ntk_t_tau	M2223_bin141		var_biomarker ~ ntk_table	0.0239904	0.062071	0.386499	0.699127	97.55	0.81	1486471	d__Bacteria	p__Bacillota_A	c__Clostridia	o__Christensenellales	f__CAG-917	g__CAG-349	s__CAG-349 sp001940895	no	no	none
ntk_t_tau	M2223_bin141		var_biomarker ~ bristol_type_1_7	-0.0143295	0.0361237	-0.396679	0.691605	97.55	0.81	1486471	d__Bacteria	p__Bacillota_A	c__Clostridia	o__Christensenellales	f__CAG-917	g__CAG-349	s__CAG-349 sp001940895	no	no	none
ntk_t_tau	M2223_bin156		var_biomarker ~ var_mb	-0.045841	0.0326243	-1.40512	0.159986	97.28	0	2402961	d__Bacteria	p__Bacillota_A	c__Clostridia	o__Oscillospirales	f__Ruminococcaceae	g__Gemmiger	s__Gemmiger formicilis	no	no	none
ntk_t_tau	M2223_bin156		var_biomarker ~ sex	0.015699	0.0942538	0.166561	0.867715	97.28	0	2402961	d__Bacteria	p__Bacillota_A	c__Clostridia	o__Oscillospirales	f__Ruminococcaceae	g__Gemmiger	s__Gemmiger formicilis	no	no	none
ntk_t_tau	M2223_bin156		var_biomarker ~ var_mb_by_sex	-0.0434263	0.0488019	-0.889847	0.373548	97.28	0	2402961	d__Bacteria	p__Bacillota_A	c__Clostridia	o__Oscillospirales	f__Ruminococcaceae	g__Gemmiger	s__Gemmiger formicilis	no	no	none
ntk_t_tau	M2223_bin156		var_biomarker ~ mars_age	0.0138728	0.00533822	2.59877	0.00935573	97.28	0	2402961	d__Bacteria	p__Bacillota_A	c__Clostridia	o__Oscillospirales	f__Ruminococcaceae	g__Gemmiger	s__Gemmiger formicilis	no	no	none
ntk_t_tau	M2223_bin156		var_biomarker ~ apoe4	0.0982954	0.06203	1.58464	0.113048	97.28	0	2402961	d__Bacteria	p__Bacillota_A	c__Clostridia	o__Oscillospirales	f__Ruminococcaceae	g__Gemmiger	s__Gemmiger formicilis	no	no	none
ntk_t_tau	M2223_bin156		var_biomarker ~ ntk_table	0.048125	0.0633397	0.759791	0.447379	97.28	0	2402961	d__Bacteria	p__Bacillota_A	c__Clostridia	o__Oscillospirales	f__Ruminococcaceae	g__Gemmiger	s__Gemmiger formicilis	no	no	none
ntk_t_tau	M2223_bin156		var_biomarker ~ bristol_type_1_7	-0.00830865	0.0350566	-0.237007	0.812652	97.28	0	2402961	d__Bacteria	p__Bacillota_A	c__Clostridia	o__Oscillospirales	f__Ruminococcaceae	g__Gemmiger	s__Gemmiger formicilis	no	no	none
ntk_t_tau	M2223_bin160		var_biomarker ~ var_mb	-0.0586514	0.0278351	-2.1071	0.0351085	93.65	0	2075496	d__Bacteria	p__Bacillota_A	c__Clostridia	o__Oscillospirales	f__Oscillospiraceae	g__Faecousia	s__	no	no	none
ntk_t_tau	M2223_bin160		var_biomarker ~ sex	0.0166866	0.0730559	0.228408	0.819329	93.65	0	2075496	d__Bacteria	p__Bacillota_A	c__Clostridia	o__Oscillospirales	f__Oscillospiraceae	g__Faecousia	s__	no	no	none
ntk_t_tau	M2223_bin160		var_biomarker ~ var_mb_by_sex	0.0869866	0.0475949	1.82765	0.0676025	93.65	0	2075496	d__Bacteria	p__Bacillota_A	c__Clostridia	o__Oscillospirales	f__Oscillospiraceae	g__Faecousia	s__	no	no	none
ntk_t_tau	M2223_bin160		var_biomarker ~ mars_age	0.0147593	0.00505142	2.92181	0.00348001	93.65	0	2075496	d__Bacteria	p__Bacillota_A	c__Clostridia	o__Oscillospirales	f__Oscillospiraceae	g__Faecousia	s__	no	no	none
ntk_t_tau	M2223_bin160		var_biomarker ~ apoe4	0.0885318	0.0622203	1.42288	0.154772	93.65	0	2075496	d__Bacteria	p__Bacillota_A	c__Clostridia	o__Oscillospirales	f__Oscillospiraceae	g__Faecousia	s__	no	no	none
ntk_t_tau	M2223_bin160		var_biomarker ~ ntk_table	0.0232207	0.0622196	0.373205	0.708996	93.65	0	2075496	d__Bacteria	p__Bacillota_A	c__Clostridia	o__Oscillospirales	f__Oscillospiraceae	g__Faecousia	s__	no	no	none
ntk_t_tau	M2223_bin160		var_biomarker ~ bristol_type_1_7	-0.0130728	0.0342323	-0.381885	0.702546	93.65	0	2075496	d__Bacteria	p__Bacillota_A	c__Clostridia	o__Oscillospirales	f__Oscillospiraceae	g__Faecousia	s__	no	no	none
ntk_t_tau	M2223_bin25		var_biomarker ~ var_mb	-0.0183815	0.0427078	-0.430401	0.666904	93.29	0.02	1960506	d__Bacteria	p__Bacillota_A	c__Clostridia	o__Oscillospirales	f__Oscillospiraceae	g__Dysosmobacter	s__Dysosmobacter sp001916835	no	no	none
ntk_t_tau	M2223_bin25		var_biomarker ~ sex	-0.0838607	0.0622186	-1.34784	0.17771	93.29	0.02	1960506	d__Bacteria	p__Bacillota_A	c__Clostridia	o__Oscillospirales	f__Oscillospiraceae	g__Dysosmobacter	s__Dysosmobacter sp001916835	no	no	none
ntk_t_tau	M2223_bin25		var_biomarker ~ var_mb_by_sex	0.123468	0.0672462	1.83606	0.0663492	93.29	0.02	1960506	d__Bacteria	p__Bacillota_A	c__Clostridia	o__Oscillospirales	f__Oscillospiraceae	g__Dysosmobacter	s__Dysosmobacter sp001916835	no	no	none
ntk_t_tau	M2223_bin25		var_biomarker ~ mars_age	0.0145814	0.00519455	2.80706	0.00499963	93.29	0.02	1960506	d__Bacteria	p__Bacillota_A	c__Clostridia	o__Oscillospirales	f__Oscillospiraceae	g__Dysosmobacter	s__Dysosmobacter sp001916835	no	no	none
ntk_t_tau	M2223_bin25		var_biomarker ~ apoe4	0.106769	0.0651619	1.63852	0.101314	93.29	0.02	1960506	d__Bacteria	p__Bacillota_A	c__Clostridia	o__Oscillospirales	f__Oscillospiraceae	g__Dysosmobacter	s__Dysosmobacter sp001916835	no	no	none
ntk_t_tau	M2223_bin25		var_biomarker ~ ntk_table	0.0411478	0.0636344	0.646628	0.517873	93.29	0.02	1960506	d__Bacteria	p__Bacillota_A	c__Clostridia	o__Oscillospirales	f__Oscillospiraceae	g__Dysosmobacter	s__Dysosmobacter sp001916835	no	no	none
ntk_t_tau	M2223_bin25		var_biomarker ~ bristol_type_1_7	-0.0108474	0.0345366	-0.314083	0.753458	93.29	0.02	1960506	d__Bacteria	p__Bacillota_A	c__Clostridia	o__Oscillospirales	f__Oscillospiraceae	g__Dysosmobacter	s__Dysosmobacter sp001916835	no	no	none
ntk_t_tau	M2223_bin36		var_biomarker ~ var_mb	-0.0462122	0.0306798	-1.50627	0.131997	90.6	0.67	2104356	d__Bacteria	p__Bacillota_A	c__Clostridia	o__Oscillospirales	f__Oscillospiraceae	g__Vescimonas	s__Vescimonas sp001916855	no	no	none
ntk_t_tau	M2223_bin36		var_biomarker ~ sex	-0.0494012	0.0631042	-0.782852	0.433714	90.6	0.67	2104356	d__Bacteria	p__Bacillota_A	c__Clostridia	o__Oscillospirales	f__Oscillospiraceae	g__Vescimonas	s__Vescimonas sp001916855	no	no	none
ntk_t_tau	M2223_bin36		var_biomarker ~ var_mb_by_sex	0.0228486	0.0525721	0.434615	0.663842	90.6	0.67	2104356	d__Bacteria	p__Bacillota_A	c__Clostridia	o__Oscillospirales	f__Oscillospiraceae	g__Vescimonas	s__Vescimonas sp001916855	no	no	none
ntk_t_tau	M2223_bin36		var_biomarker ~ mars_age	0.0153062	0.0049597	3.08612	0.00202784	90.6	0.67	2104356	d__Bacteria	p__Bacillota_A	c__Clostridia	o__Oscillospirales	f__Oscillospiraceae	g__Vescimonas	s__Vescimonas sp001916855	no	no	none
ntk_t_tau	M2223_bin36		var_biomarker ~ apoe4	0.105503	0.0652571	1.61672	0.105938	90.6	0.67	2104356	d__Bacteria	p__Bacillota_A	c__Clostridia	o__Oscillospirales	f__Oscillospiraceae	g__Vescimonas	s__Vescimonas sp001916855	no	no	none
ntk_t_tau	M2223_bin36		var_biomarker ~ ntk_table	0.0295362	0.0657062	0.449519	0.653057	90.6	0.67	2104356	d__Bacteria	p__Bacillota_A	c__Clostridia	o__Oscillospirales	f__Oscillospiraceae	g__Vescimonas	s__Vescimonas sp001916855	no	no	none
ntk_t_tau	M2223_bin36		var_biomarker ~ bristol_type_1_7	-0.0166256	0.0372733	-0.446045	0.655565	90.6	0.67	2104356	d__Bacteria	p__Bacillota_A	c__Clostridia	o__Oscillospirales	f__Oscillospiraceae	g__Vescimonas	s__Vescimonas sp001916855	no	no	none
ntk_t_tau	M2223_bin44		var_biomarker ~ var_mb	0.0465533	0.0445986	1.04383	0.296565	96.68	0.7	2633267	d__Bacteria	p__Bacillota_A	c__Clostridia	o__UBA1212	f__UBA1255	g__Egerieisoma	s__Egerieisoma sp900552695	no	no	none
ntk_t_tau	M2223_bin44		var_biomarker ~ sex	-0.0794492	0.111696	-0.711297	0.4769	96.68	0.7	2633267	d__Bacteria	p__Bacillota_A	c__Clostridia	o__UBA1212	f__UBA1255	g__Egerieisoma	s__Egerieisoma sp900552695	no	no	none
ntk_t_tau	M2223_bin44		var_biomarker ~ var_mb_by_sex	0.0426352	0.0744609	0.572585	0.566926	96.68	0.7	2633267	d__Bacteria	p__Bacillota_A	c__Clostridia	o__UBA1212	f__UBA1255	g__Egerieisoma	s__Egerieisoma sp900552695	no	no	none
ntk_t_tau	M2223_bin44		var_biomarker ~ mars_age	0.015182	0.00510384	2.97463	0.00293346	96.68	0.7	2633267	d__Bacteria	p__Bacillota_A	c__Clostridia	o__UBA1212	f__UBA1255	g__Egerieisoma	s__Egerieisoma sp900552695	no	no	none
ntk_t_tau	M2223_bin44		var_biomarker ~ apoe4	0.0967852	0.0641729	1.50819	0.131505	96.68	0.7	2633267	d__Bacteria	p__Bacillota_A	c__Clostridia	o__UBA1212	f__UBA1255	g__Egerieisoma	s__Egerieisoma sp900552695	no	no	none
ntk_t_tau	M2223_bin44		var_biomarker ~ ntk_table	0.0148364	0.0620431	0.239131	0.811004	96.68	0.7	2633267	d__Bacteria	p__Bacillota_A	c__Clostridia	o__UBA1212	f__UBA1255	g__Egerieisoma	s__Egerieisoma sp900552695	no	no	none
ntk_t_tau	M2223_bin44		var_biomarker ~ bristol_type_1_7	-0.0076695	0.036528	-0.209962	0.833697	96.68	0.7	2633267	d__Bacteria	p__Bacillota_A	c__Clostridia	o__UBA1212	f__UBA1255	g__Egerieisoma	s__Egerieisoma sp900552695	no	no	none
ntk_t_tau	M2223_bin5		var_biomarker ~ var_mb	-0.0642959	0.0367353	-1.75025	0.0800751	98.73	0.63	2851594	d__Bacteria	p__Bacillota_A	c__Clostridia	o__Lachnospirales	f__Lachnospiraceae	g__Ventrimonas	s__Ventrimonas sp003478505	no	no	none
ntk_t_tau	M2223_bin5		var_biomarker ~ sex	-0.139124	0.0967451	-1.43804	0.150422	98.73	0.63	2851594	d__Bacteria	p__Bacillota_A	c__Clostridia	o__Lachnospirales	f__Lachnospiraceae	g__Ventrimonas	s__Ventrimonas sp003478505	no	no	none
ntk_t_tau	M2223_bin5		var_biomarker ~ var_mb_by_sex	0.0590044	0.0459432	1.28429	0.199041	98.73	0.63	2851594	d__Bacteria	p__Bacillota_A	c__Clostridia	o__Lachnospirales	f__Lachnospiraceae	g__Ventrimonas	s__Ventrimonas sp003478505	no	no	none
ntk_t_tau	M2223_bin5		var_biomarker ~ mars_age	0.0153233	0.00528444	2.8997	0.00373518	98.73	0.63	2851594	d__Bacteria	p__Bacillota_A	c__Clostridia	o__Lachnospirales	f__Lachnospiraceae	g__Ventrimonas	s__Ventrimonas sp003478505	no	no	none
ntk_t_tau	M2223_bin5		var_biomarker ~ apoe4	0.108895	0.0645531	1.68691	0.0916207	98.73	0.63	2851594	d__Bacteria	p__Bacillota_A	c__Clostridia	o__Lachnospirales	f__Lachnospiraceae	g__Ventrimonas	s__Ventrimonas sp003478505	no	no	none
ntk_t_tau	M2223_bin5		var_biomarker ~ ntk_table	0.0202787	0.061379	0.330385	0.741109	98.73	0.63	2851594	d__Bacteria	p__Bacillota_A	c__Clostridia	o__Lachnospirales	f__Lachnospiraceae	g__Ventrimonas	s__Ventrimonas sp003478505	no	no	none
ntk_t_tau	M2223_bin5		var_biomarker ~ bristol_type_1_7	0.00633585	0.0363992	0.174065	0.861814	98.73	0.63	2851594	d__Bacteria	p__Bacillota_A	c__Clostridia	o__Lachnospirales	f__Lachnospiraceae	g__Ventrimonas	s__Ventrimonas sp003478505	no	no	none
ntk_t_tau	M2223_bin52		var_biomarker ~ var_mb	0.0153817	0.0234776	0.655166	0.512361	92.46	0	1622979	d__Bacteria	p__Bacillota_A	c__Clostridia	o__Oscillospirales	f__CAG-382	g__Woodwardibium	s__Woodwardibium sp900754535	no	no	none
ntk_t_tau	M2223_bin52		var_biomarker ~ sex	0.0134227	0.147611	0.0909325	0.927546	92.46	0	1622979	d__Bacteria	p__Bacillota_A	c__Clostridia	o__Oscillospirales	f__CAG-382	g__Woodwardibium	s__Woodwardibium sp900754535	no	no	none
ntk_t_tau	M2223_bin52		var_biomarker ~ var_mb_by_sex	0.016001	0.0474553	0.33718	0.735981	92.46	0	1622979	d__Bacteria	p__Bacillota_A	c__Clostridia	o__Oscillospirales	f__CAG-382	g__Woodwardibium	s__Woodwardibium sp900754535	no	no	none
ntk_t_tau	M2223_bin52		var_biomarker ~ mars_age	0.0153872	0.00538566	2.85706	0.00427584	92.46	0	1622979	d__Bacteria	p__Bacillota_A	c__Clostridia	o__Oscillospirales	f__CAG-382	g__Woodwardibium	s__Woodwardibium sp900754535	no	no	none
ntk_t_tau	M2223_bin52		var_biomarker ~ apoe4	0.109801	0.0658824	1.66662	0.0955898	92.46	0	1622979	d__Bacteria	p__Bacillota_A	c__Clostridia	o__Oscillospirales	f__CAG-382	g__Woodwardibium	s__Woodwardibium sp900754535	no	no	none
ntk_t_tau	M2223_bin52		var_biomarker ~ ntk_table	0.015633	0.0617085	0.253337	0.800008	92.46	0	1622979	d__Bacteria	p__Bacillota_A	c__Clostridia	o__Oscillospirales	f__CAG-382	g__Woodwardibium	s__Woodwardibium sp900754535	no	no	none
ntk_t_tau	M2223_bin52		var_biomarker ~ bristol_type_1_7	0.000317563	0.0395001	0.00803956	0.993585	92.46	0	1622979	d__Bacteria	p__Bacillota_A	c__Clostridia	o__Oscillospirales	f__CAG-382	g__Woodwardibium	s__Woodwardibium sp900754535	no	no	none
ntk_t_tau	M2223_bin54		var_biomarker ~ var_mb	-0.0302426	0.0194387	-1.55579	0.119757	99.19	0.27	1753619	d__Bacteria	p__Bacillota_A	c__Clostridia	o__Christensenellales	f__CAG-138	g__SFEL01	s__SFEL01 sp004557245	no	no	none
ntk_t_tau	M2223_bin54		var_biomarker ~ sex	-0.0370513	0.0626031	-0.591845	0.553954	99.19	0.27	1753619	d__Bacteria	p__Bacillota_A	c__Clostridia	o__Christensenellales	f__CAG-138	g__SFEL01	s__SFEL01 sp004557245	no	no	none
ntk_t_tau	M2223_bin54		var_biomarker ~ var_mb_by_sex	0.0724624	0.0353811	2.04806	0.0405544	99.19	0.27	1753619	d__Bacteria	p__Bacillota_A	c__Clostridia	o__Christensenellales	f__CAG-138	g__SFEL01	s__SFEL01 sp004557245	no	no	none
ntk_t_tau	M2223_bin54		var_biomarker ~ mars_age	0.0144828	0.00518589	2.79273	0.00522659	99.19	0.27	1753619	d__Bacteria	p__Bacillota_A	c__Clostridia	o__Christensenellales	f__CAG-138	g__SFEL01	s__SFEL01 sp004557245	no	no	none
ntk_t_tau	M2223_bin54		var_biomarker ~ apoe4	0.095532	0.0632573	1.51021	0.130989	99.19	0.27	1753619	d__Bacteria	p__Bacillota_A	c__Clostridia	o__Christensenellales	f__CAG-138	g__SFEL01	s__SFEL01 sp004557245	no	no	none
ntk_t_tau	M2223_bin54		var_biomarker ~ ntk_table	0.0172914	0.0617996	0.279798	0.779632	99.19	0.27	1753619	d__Bacteria	p__Bacillota_A	c__Clostridia	o__Christensenellales	f__CAG-138	g__SFEL01	s__SFEL01 sp004557245	no	no	none
ntk_t_tau	M2223_bin54		var_biomarker ~ bristol_type_1_7	-0.0132922	0.0362307	-0.366876	0.713712	99.19	0.27	1753619	d__Bacteria	p__Bacillota_A	c__Clostridia	o__Christensenellales	f__CAG-138	g__SFEL01	s__SFEL01 sp004557245	no	no	none
ntk_t_tau	M2223_bin59		var_biomarker ~ var_mb	-0.0538437	0.0466629	-1.15389	0.248547	98.3	0.13	2740381	d__Bacteria	p__Bacteroidota	c__Bacteroidia	o__Bacteroidales	f__Muribaculaceae	g__JAJPXC01	s__	yes	no	propionate
ntk_t_tau	M2223_bin59		var_biomarker ~ sex	0.154797	0.132315	1.16991	0.242038	98.3	0.13	2740381	d__Bacteria	p__Bacteroidota	c__Bacteroidia	o__Bacteroidales	f__Muribaculaceae	g__JAJPXC01	s__	yes	no	propionate
ntk_t_tau	M2223_bin59		var_biomarker ~ var_mb_by_sex	0.0949663	0.0612101	1.55148	0.120786	98.3	0.13	2740381	d__Bacteria	p__Bacteroidota	c__Bacteroidia	o__Bacteroidales	f__Muribaculaceae	g__JAJPXC01	s__	yes	no	propionate
ntk_t_tau	M2223_bin59		var_biomarker ~ mars_age	0.0156827	0.00506419	3.09678	0.00195634	98.3	0.13	2740381	d__Bacteria	p__Bacteroidota	c__Bacteroidia	o__Bacteroidales	f__Muribaculaceae	g__JAJPXC01	s__	yes	no	propionate
ntk_t_tau	M2223_bin59		var_biomarker ~ apoe4	0.102216	0.0665957	1.53487	0.124815	98.3	0.13	2740381	d__Bacteria	p__Bacteroidota	c__Bacteroidia	o__Bacteroidales	f__Muribaculaceae	g__JAJPXC01	s__	yes	no	propionate
ntk_t_tau	M2223_bin59		var_biomarker ~ ntk_table	0.0284973	0.0624102	0.456613	0.647949	98.3	0.13	2740381	d__Bacteria	p__Bacteroidota	c__Bacteroidia	o__Bacteroidales	f__Muribaculaceae	g__JAJPXC01	s__	yes	no	propionate
ntk_t_tau	M2223_bin59		var_biomarker ~ bristol_type_1_7	-0.00413213	0.0358009	-0.11542	0.908113	98.3	0.13	2740381	d__Bacteria	p__Bacteroidota	c__Bacteroidia	o__Bacteroidales	f__Muribaculaceae	g__JAJPXC01	s__	yes	no	propionate
ntk_t_tau	M2223_bin62		var_biomarker ~ var_mb	-0.0474535	0.0330106	-1.43752	0.15057	93.75	0.12	1721440	d__Bacteria	p__Actinomycetota	c__Coriobacteriia	o__Coriobacteriales	f__Eggerthellaceae	g__Anaerotardibacter	s__	no	no	none
ntk_t_tau	M2223_bin62		var_biomarker ~ sex	-0.0288942	0.14382	-0.200905	0.840773	93.75	0.12	1721440	d__Bacteria	p__Actinomycetota	c__Coriobacteriia	o__Coriobacteriales	f__Eggerthellaceae	g__Anaerotardibacter	s__	no	no	none
ntk_t_tau	M2223_bin62		var_biomarker ~ var_mb_by_sex	0.00496938	0.0624673	0.0795516	0.936594	93.75	0.12	1721440	d__Bacteria	p__Actinomycetota	c__Coriobacteriia	o__Coriobacteriales	f__Eggerthellaceae	g__Anaerotardibacter	s__	no	no	none
ntk_t_tau	M2223_bin62		var_biomarker ~ mars_age	0.0148463	0.00527417	2.81491	0.00487904	93.75	0.12	1721440	d__Bacteria	p__Actinomycetota	c__Coriobacteriia	o__Coriobacteriales	f__Eggerthellaceae	g__Anaerotardibacter	s__	no	no	none
ntk_t_tau	M2223_bin62		var_biomarker ~ apoe4	0.0955842	0.0644586	1.48288	0.138107	93.75	0.12	1721440	d__Bacteria	p__Actinomycetota	c__Coriobacteriia	o__Coriobacteriales	f__Eggerthellaceae	g__Anaerotardibacter	s__	no	no	none
ntk_t_tau	M2223_bin62		var_biomarker ~ ntk_table	0.0323565	0.0627044	0.516016	0.605843	93.75	0.12	1721440	d__Bacteria	p__Actinomycetota	c__Coriobacteriia	o__Coriobacteriales	f__Eggerthellaceae	g__Anaerotardibacter	s__	no	no	none
ntk_t_tau	M2223_bin62		var_biomarker ~ bristol_type_1_7	-0.0136893	0.0363108	-0.377003	0.706171	93.75	0.12	1721440	d__Bacteria	p__Actinomycetota	c__Coriobacteriia	o__Coriobacteriales	f__Eggerthellaceae	g__Anaerotardibacter	s__	no	no	none
ntk_t_tau	M2223_bin65		var_biomarker ~ var_mb	0.0200513	0.0342843	0.584855	0.558645	97.99	0.34	2471253	d__Bacteria	p__Bacillota_A	c__Clostridia	o__Oscillospirales	f__Acutalibacteraceae	g__	s__	no	no	none
ntk_t_tau	M2223_bin65		var_biomarker ~ sex	0.045342	0.102567	0.442074	0.658436	97.99	0.34	2471253	d__Bacteria	p__Bacillota_A	c__Clostridia	o__Oscillospirales	f__Acutalibacteraceae	g__	s__	no	no	none
ntk_t_tau	M2223_bin65		var_biomarker ~ var_mb_by_sex	0.0479894	0.0505201	0.949907	0.34216	97.99	0.34	2471253	d__Bacteria	p__Bacillota_A	c__Clostridia	o__Oscillospirales	f__Acutalibacteraceae	g__	s__	no	no	none
ntk_t_tau	M2223_bin65		var_biomarker ~ mars_age	0.013786	0.00564463	2.44232	0.0145933	97.99	0.34	2471253	d__Bacteria	p__Bacillota_A	c__Clostridia	o__Oscillospirales	f__Acutalibacteraceae	g__	s__	no	no	none
ntk_t_tau	M2223_bin65		var_biomarker ~ apoe4	0.108017	0.065466	1.64996	0.0989503	97.99	0.34	2471253	d__Bacteria	p__Bacillota_A	c__Clostridia	o__Oscillospirales	f__Acutalibacteraceae	g__	s__	no	no	none
ntk_t_tau	M2223_bin65		var_biomarker ~ ntk_table	0.0222577	0.0624502	0.356408	0.721535	97.99	0.34	2471253	d__Bacteria	p__Bacillota_A	c__Clostridia	o__Oscillospirales	f__Acutalibacteraceae	g__	s__	no	no	none
ntk_t_tau	M2223_bin65		var_biomarker ~ bristol_type_1_7	0.000449277	0.036644	0.0122606	0.990218	97.99	0.34	2471253	d__Bacteria	p__Bacillota_A	c__Clostridia	o__Oscillospirales	f__Acutalibacteraceae	g__	s__	no	no	none
ntk_t_tau	M2223_bin71		var_biomarker ~ var_mb	-0.0434214	0.0307747	-1.41095	0.158261	95.05	0	2194092	d__Bacteria	p__Bacillota_A	c__Clostridia	o__Oscillospirales	f__Butyricicoccaceae	g__Butyricicoccus_A	s__	no	no	none
ntk_t_tau	M2223_bin71		var_biomarker ~ sex	0.00353514	0.0736188	0.0480196	0.961701	95.05	0	2194092	d__Bacteria	p__Bacillota_A	c__Clostridia	o__Oscillospirales	f__Butyricicoccaceae	g__Butyricicoccus_A	s__	no	no	none
ntk_t_tau	M2223_bin71		var_biomarker ~ var_mb_by_sex	0.0626107	0.0523201	1.19669	0.231429	95.05	0	2194092	d__Bacteria	p__Bacillota_A	c__Clostridia	o__Oscillospirales	f__Butyricicoccaceae	g__Butyricicoccus_A	s__	no	no	none
ntk_t_tau	M2223_bin71		var_biomarker ~ mars_age	0.0135609	0.00526486	2.57573	0.0100028	95.05	0	2194092	d__Bacteria	p__Bacillota_A	c__Clostridia	o__Oscillospirales	f__Butyricicoccaceae	g__Butyricicoccus_A	s__	no	no	none
ntk_t_tau	M2223_bin71		var_biomarker ~ apoe4	0.0890334	0.0625581	1.42321	0.154675	95.05	0	2194092	d__Bacteria	p__Bacillota_A	c__Clostridia	o__Oscillospirales	f__Butyricicoccaceae	g__Butyricicoccus_A	s__	no	no	none
ntk_t_tau	M2223_bin71		var_biomarker ~ ntk_table	0.0232414	0.0621519	0.373945	0.708445	95.05	0	2194092	d__Bacteria	p__Bacillota_A	c__Clostridia	o__Oscillospirales	f__Butyricicoccaceae	g__Butyricicoccus_A	s__	no	no	none
ntk_t_tau	M2223_bin71		var_biomarker ~ bristol_type_1_7	-0.00778413	0.0344801	-0.225757	0.82139	95.05	0	2194092	d__Bacteria	p__Bacillota_A	c__Clostridia	o__Oscillospirales	f__Butyricicoccaceae	g__Butyricicoccus_A	s__	no	no	none
ntk_t_tau	M2223_bin81		var_biomarker ~ var_mb	-0.00248827	0.016945	-0.146844	0.883255	100	0	3600934	d__Bacteria	p__Bacteroidota	c__Bacteroidia	o__Bacteroidales	f__Marinifilaceae	g__Odoribacter	s__Odoribacter laneus	yes	no	propionate
ntk_t_tau	M2223_bin81		var_biomarker ~ sex	-0.0662286	0.0869055	-0.762076	0.446015	100	0	3600934	d__Bacteria	p__Bacteroidota	c__Bacteroidia	o__Bacteroidales	f__Marinifilaceae	g__Odoribacter	s__Odoribacter laneus	yes	no	propionate
ntk_t_tau	M2223_bin81		var_biomarker ~ var_mb_by_sex	-0.0102475	0.0265618	-0.3858	0.699645	100	0	3600934	d__Bacteria	p__Bacteroidota	c__Bacteroidia	o__Bacteroidales	f__Marinifilaceae	g__Odoribacter	s__Odoribacter laneus	yes	no	propionate
ntk_t_tau	M2223_bin81		var_biomarker ~ mars_age	0.0156853	0.00499066	3.14293	0.00167266	100	0	3600934	d__Bacteria	p__Bacteroidota	c__Bacteroidia	o__Bacteroidales	f__Marinifilaceae	g__Odoribacter	s__Odoribacter laneus	yes	no	propionate
ntk_t_tau	M2223_bin81		var_biomarker ~ apoe4	0.0973756	0.0655956	1.48448	0.137681	100	0	3600934	d__Bacteria	p__Bacteroidota	c__Bacteroidia	o__Bacteroidales	f__Marinifilaceae	g__Odoribacter	s__Odoribacter laneus	yes	no	propionate
ntk_t_tau	M2223_bin81		var_biomarker ~ ntk_table	0.0164476	0.0641842	0.256257	0.797753	100	0	3600934	d__Bacteria	p__Bacteroidota	c__Bacteroidia	o__Bacteroidales	f__Marinifilaceae	g__Odoribacter	s__Odoribacter laneus	yes	no	propionate
ntk_t_tau	M2223_bin81		var_biomarker ~ bristol_type_1_7	-0.0102067	0.0362364	-0.28167	0.778197	100	0	3600934	d__Bacteria	p__Bacteroidota	c__Bacteroidia	o__Bacteroidales	f__Marinifilaceae	g__Odoribacter	s__Odoribacter laneus	yes	no	propionate
ntk_t_tau	M2223_bin85		var_biomarker ~ var_mb	-0.0413263	0.0177108	-2.33339	0.0196276	93.82	0	1259917	d__Bacteria	p__Bacillota	c__Bacilli	o__RF39	f__UBA660	g__Scybalousia	s__Scybalousia sp900542735	no	no	none
ntk_t_tau	M2223_bin85		var_biomarker ~ sex	0.211951	0.132146	1.60392	0.108732	93.82	0	1259917	d__Bacteria	p__Bacillota	c__Bacilli	o__RF39	f__UBA660	g__Scybalousia	s__Scybalousia sp900542735	no	no	none
ntk_t_tau	M2223_bin85		var_biomarker ~ var_mb_by_sex	0.0621382	0.0258464	2.40413	0.016211	93.82	0	1259917	d__Bacteria	p__Bacillota	c__Bacilli	o__RF39	f__UBA660	g__Scybalousia	s__Scybalousia sp900542735	no	no	none
ntk_t_tau	M2223_bin85		var_biomarker ~ mars_age	0.0149275	0.00496218	3.00826	0.0026275	93.82	0	1259917	d__Bacteria	p__Bacillota	c__Bacilli	o__RF39	f__UBA660	g__Scybalousia	s__Scybalousia sp900542735	no	no	none
ntk_t_tau	M2223_bin85		var_biomarker ~ apoe4	0.0842873	0.0637228	1.32272	0.185929	93.82	0	1259917	d__Bacteria	p__Bacillota	c__Bacilli	o__RF39	f__UBA660	g__Scybalousia	s__Scybalousia sp900542735	no	no	none
ntk_t_tau	M2223_bin85		var_biomarker ~ ntk_table	0.0150761	0.0636463	0.236873	0.812755	93.82	0	1259917	d__Bacteria	p__Bacillota	c__Bacilli	o__RF39	f__UBA660	g__Scybalousia	s__Scybalousia sp900542735	no	no	none
ntk_t_tau	M2223_bin85		var_biomarker ~ bristol_type_1_7	-0.0140328	0.0351801	-0.398884	0.689978	93.82	0	1259917	d__Bacteria	p__Bacillota	c__Bacilli	o__RF39	f__UBA660	g__Scybalousia	s__Scybalousia sp900542735	no	no	none
ntk_t_tau	M2223_bin9		var_biomarker ~ var_mb	-0.0217144	0.0293858	-0.738942	0.459942	94.75	0.81	2103110	d__Bacteria	p__Actinomycetota	c__Coriobacteriia	o__Coriobacteriales	f__Coriobacteriaceae	g__Collinsella	s__	no	no	none
ntk_t_tau	M2223_bin9		var_biomarker ~ sex	-0.053643	0.0642576	-0.834812	0.403824	94.75	0.81	2103110	d__Bacteria	p__Actinomycetota	c__Coriobacteriia	o__Coriobacteriales	f__Coriobacteriaceae	g__Collinsella	s__	no	no	none
ntk_t_tau	M2223_bin9		var_biomarker ~ var_mb_by_sex	-0.0208895	0.0396156	-0.527304	0.597982	94.75	0.81	2103110	d__Bacteria	p__Actinomycetota	c__Coriobacteriia	o__Coriobacteriales	f__Coriobacteriaceae	g__Collinsella	s__	no	no	none
ntk_t_tau	M2223_bin9		var_biomarker ~ mars_age	0.0148261	0.00520021	2.85106	0.0043574	94.75	0.81	2103110	d__Bacteria	p__Actinomycetota	c__Coriobacteriia	o__Coriobacteriales	f__Coriobacteriaceae	g__Collinsella	s__	no	no	none
ntk_t_tau	M2223_bin9		var_biomarker ~ apoe4	0.103857	0.0646246	1.60707	0.108038	94.75	0.81	2103110	d__Bacteria	p__Actinomycetota	c__Coriobacteriia	o__Coriobacteriales	f__Coriobacteriaceae	g__Collinsella	s__	no	no	none
ntk_t_tau	M2223_bin9		var_biomarker ~ ntk_table	0.024594	0.0620096	0.396616	0.69165	94.75	0.81	2103110	d__Bacteria	p__Actinomycetota	c__Coriobacteriia	o__Coriobacteriales	f__Coriobacteriaceae	g__Collinsella	s__	no	no	none
ntk_t_tau	M2223_bin9		var_biomarker ~ bristol_type_1_7	-0.0142413	0.0342167	-0.416209	0.677257	94.75	0.81	2103110	d__Bacteria	p__Actinomycetota	c__Coriobacteriia	o__Coriobacteriales	f__Coriobacteriaceae	g__Collinsella	s__	no	no	none
ntk_t_tau	M2223_bin90		var_biomarker ~ var_mb	-0.00178426	0.0366327	-0.0487068	0.961153	90.46	1.08	2263077	d__Bacteria	p__Bacillota_A	c__Clostridia	o__Christensenellales	f__CAG-74	g__SFMI01	s__	no	no	none
ntk_t_tau	M2223_bin90		var_biomarker ~ sex	0.00275135	0.0756819	0.0363541	0.971	90.46	1.08	2263077	d__Bacteria	p__Bacillota_A	c__Clostridia	o__Christensenellales	f__CAG-74	g__SFMI01	s__	no	no	none
ntk_t_tau	M2223_bin90		var_biomarker ~ var_mb_by_sex	0.0848326	0.0975545	0.869593	0.384523	90.46	1.08	2263077	d__Bacteria	p__Bacillota_A	c__Clostridia	o__Christensenellales	f__CAG-74	g__SFMI01	s__	no	no	none
ntk_t_tau	M2223_bin90		var_biomarker ~ mars_age	0.0150509	0.00530531	2.83695	0.00455468	90.46	1.08	2263077	d__Bacteria	p__Bacillota_A	c__Clostridia	o__Christensenellales	f__CAG-74	g__SFMI01	s__	no	no	none
ntk_t_tau	M2223_bin90		var_biomarker ~ apoe4	0.106115	0.066502	1.59566	0.110565	90.46	1.08	2263077	d__Bacteria	p__Bacillota_A	c__Clostridia	o__Christensenellales	f__CAG-74	g__SFMI01	s__	no	no	none
ntk_t_tau	M2223_bin90		var_biomarker ~ ntk_table	0.025109	0.0631082	0.397872	0.690724	90.46	1.08	2263077	d__Bacteria	p__Bacillota_A	c__Clostridia	o__Christensenellales	f__CAG-74	g__SFMI01	s__	no	no	none
ntk_t_tau	M2223_bin90		var_biomarker ~ bristol_type_1_7	-0.00700488	0.0364517	-0.192169	0.84761	90.46	1.08	2263077	d__Bacteria	p__Bacillota_A	c__Clostridia	o__Christensenellales	f__CAG-74	g__SFMI01	s__	no	no	none
ntk_t_tau	M2226_bin1		var_biomarker ~ var_mb	0.0313658	0.0196067	1.59975	0.109654	95.74	1.44	2079760	d__Bacteria	p__Actinomycetota	c__Coriobacteriia	o__Coriobacteriales	f__Coriobacteriaceae	g__Collinsella	s__Collinsella stercoris	no	no	none
ntk_t_tau	M2226_bin1		var_biomarker ~ sex	-0.0700311	0.0738522	-0.94826	0.342997	95.74	1.44	2079760	d__Bacteria	p__Actinomycetota	c__Coriobacteriia	o__Coriobacteriales	f__Coriobacteriaceae	g__Collinsella	s__Collinsella stercoris	no	no	none
ntk_t_tau	M2226_bin1		var_biomarker ~ var_mb_by_sex	-0.029114	0.0450892	-0.645697	0.518476	95.74	1.44	2079760	d__Bacteria	p__Actinomycetota	c__Coriobacteriia	o__Coriobacteriales	f__Coriobacteriaceae	g__Collinsella	s__Collinsella stercoris	no	no	none
ntk_t_tau	M2226_bin1		var_biomarker ~ mars_age	0.0153893	0.00520233	2.95816	0.00309481	95.74	1.44	2079760	d__Bacteria	p__Actinomycetota	c__Coriobacteriia	o__Coriobacteriales	f__Coriobacteriaceae	g__Collinsella	s__Collinsella stercoris	no	no	none
ntk_t_tau	M2226_bin1		var_biomarker ~ apoe4	0.0991903	0.0648562	1.52939	0.126168	95.74	1.44	2079760	d__Bacteria	p__Actinomycetota	c__Coriobacteriia	o__Coriobacteriales	f__Coriobacteriaceae	g__Collinsella	s__Collinsella stercoris	no	no	none
ntk_t_tau	M2226_bin1		var_biomarker ~ ntk_table	0.0072685	0.060729	0.119687	0.904731	95.74	1.44	2079760	d__Bacteria	p__Actinomycetota	c__Coriobacteriia	o__Coriobacteriales	f__Coriobacteriaceae	g__Collinsella	s__Collinsella stercoris	no	no	none
ntk_t_tau	M2226_bin1		var_biomarker ~ bristol_type_1_7	-0.0066857	0.0362168	-0.184602	0.853541	95.74	1.44	2079760	d__Bacteria	p__Actinomycetota	c__Coriobacteriia	o__Coriobacteriales	f__Coriobacteriaceae	g__Collinsella	s__Collinsella stercoris	no	no	none
ntk_t_tau	M2226_bin100		var_biomarker ~ var_mb	0.00741555	0.0258791	0.286546	0.77446	91.31	2.13	3136080	d__Bacteria	p__Actinomycetota	c__Coriobacteriia	o__Coriobacteriales	f__Eggerthellaceae	g__Gordonibacter	s__Gordonibacter pamelaeae	no	no	none
ntk_t_tau	M2226_bin100		var_biomarker ~ sex	-0.0470988	0.127618	-0.369062	0.712082	91.31	2.13	3136080	d__Bacteria	p__Actinomycetota	c__Coriobacteriia	o__Coriobacteriales	f__Eggerthellaceae	g__Gordonibacter	s__Gordonibacter pamelaeae	no	no	none
ntk_t_tau	M2226_bin100		var_biomarker ~ var_mb_by_sex	0.00581918	0.0555118	0.104828	0.916513	91.31	2.13	3136080	d__Bacteria	p__Actinomycetota	c__Coriobacteriia	o__Coriobacteriales	f__Eggerthellaceae	g__Gordonibacter	s__Gordonibacter pamelaeae	no	no	none
ntk_t_tau	M2226_bin100		var_biomarker ~ mars_age	0.0155846	0.00518125	3.00788	0.00263074	91.31	2.13	3136080	d__Bacteria	p__Actinomycetota	c__Coriobacteriia	o__Coriobacteriales	f__Eggerthellaceae	g__Gordonibacter	s__Gordonibacter pamelaeae	no	no	none
ntk_t_tau	M2226_bin100		var_biomarker ~ apoe4	0.100378	0.0655043	1.53239	0.125425	91.31	2.13	3136080	d__Bacteria	p__Actinomycetota	c__Coriobacteriia	o__Coriobacteriales	f__Eggerthellaceae	g__Gordonibacter	s__Gordonibacter pamelaeae	no	no	none
ntk_t_tau	M2226_bin100		var_biomarker ~ ntk_table	0.0178769	0.0616362	0.290038	0.771787	91.31	2.13	3136080	d__Bacteria	p__Actinomycetota	c__Coriobacteriia	o__Coriobacteriales	f__Eggerthellaceae	g__Gordonibacter	s__Gordonibacter pamelaeae	no	no	none
ntk_t_tau	M2226_bin100		var_biomarker ~ bristol_type_1_7	-0.00628594	0.0367639	-0.170981	0.864239	91.31	2.13	3136080	d__Bacteria	p__Actinomycetota	c__Coriobacteriia	o__Coriobacteriales	f__Eggerthellaceae	g__Gordonibacter	s__Gordonibacter pamelaeae	no	no	none
ntk_t_tau	M2226_bin11		var_biomarker ~ var_mb	-0.00122326	0.0281255	-0.0434929	0.965309	96.45	0	1805676	d__Bacteria	p__Bacillota_A	c__Clostridia	o__Peptostreptococcales	f__Anaerovoracaceae	g__Fimisoma	s__Fimisoma sp900754795	no	no	none
ntk_t_tau	M2226_bin11		var_biomarker ~ sex	0.133125	0.142158	0.936458	0.349037	96.45	0	1805676	d__Bacteria	p__Bacillota_A	c__Clostridia	o__Peptostreptococcales	f__Anaerovoracaceae	g__Fimisoma	s__Fimisoma sp900754795	no	no	none
ntk_t_tau	M2226_bin11		var_biomarker ~ var_mb_by_sex	0.0868072	0.0656384	1.32251	0.186	96.45	0	1805676	d__Bacteria	p__Bacillota_A	c__Clostridia	o__Peptostreptococcales	f__Anaerovoracaceae	g__Fimisoma	s__Fimisoma sp900754795	no	no	none
ntk_t_tau	M2226_bin11		var_biomarker ~ mars_age	0.0143897	0.0054556	2.6376	0.00834943	96.45	0	1805676	d__Bacteria	p__Bacillota_A	c__Clostridia	o__Peptostreptococcales	f__Anaerovoracaceae	g__Fimisoma	s__Fimisoma sp900754795	no	no	none
ntk_t_tau	M2226_bin11		var_biomarker ~ apoe4	0.0926455	0.0670525	1.38169	0.167068	96.45	0	1805676	d__Bacteria	p__Bacillota_A	c__Clostridia	o__Peptostreptococcales	f__Anaerovoracaceae	g__Fimisoma	s__Fimisoma sp900754795	no	no	none
ntk_t_tau	M2226_bin11		var_biomarker ~ ntk_table	0.0213779	0.0621158	0.344163	0.730724	96.45	0	1805676	d__Bacteria	p__Bacillota_A	c__Clostridia	o__Peptostreptococcales	f__Anaerovoracaceae	g__Fimisoma	s__Fimisoma sp900754795	no	no	none
ntk_t_tau	M2226_bin11		var_biomarker ~ bristol_type_1_7	-0.00251828	0.0373147	-0.0674877	0.946193	96.45	0	1805676	d__Bacteria	p__Bacillota_A	c__Clostridia	o__Peptostreptococcales	f__Anaerovoracaceae	g__Fimisoma	s__Fimisoma sp900754795	no	no	none
ntk_t_tau	M2226_bin15		var_biomarker ~ var_mb	0.0517394	0.0343171	1.50768	0.131635	94.89	3.4	2950173	d__Bacteria	p__Bacillota_A	c__Clostridia	o__Oscillospirales	f__Oscillospiraceae	g__Dysosmobacter	s__Dysosmobacter avistercoris	no	no	none
ntk_t_tau	M2226_bin15		var_biomarker ~ sex	-0.0156041	0.104565	-0.149228	0.881373	94.89	3.4	2950173	d__Bacteria	p__Bacillota_A	c__Clostridia	o__Oscillospirales	f__Oscillospiraceae	g__Dysosmobacter	s__Dysosmobacter avistercoris	no	no	none
ntk_t_tau	M2226_bin15		var_biomarker ~ var_mb_by_sex	-0.0127056	0.0657415	-0.193267	0.84675	94.89	3.4	2950173	d__Bacteria	p__Bacillota_A	c__Clostridia	o__Oscillospirales	f__Oscillospiraceae	g__Dysosmobacter	s__Dysosmobacter avistercoris	no	no	none
ntk_t_tau	M2226_bin15		var_biomarker ~ mars_age	0.0154852	0.00551208	2.80932	0.00496463	94.89	3.4	2950173	d__Bacteria	p__Bacillota_A	c__Clostridia	o__Oscillospirales	f__Oscillospiraceae	g__Dysosmobacter	s__Dysosmobacter avistercoris	no	no	none
ntk_t_tau	M2226_bin15		var_biomarker ~ apoe4	0.102944	0.0653464	1.57536	0.115173	94.89	3.4	2950173	d__Bacteria	p__Bacillota_A	c__Clostridia	o__Oscillospirales	f__Oscillospiraceae	g__Dysosmobacter	s__Dysosmobacter avistercoris	no	no	none
ntk_t_tau	M2226_bin15		var_biomarker ~ ntk_table	0.0226134	0.0622722	0.363138	0.716502	94.89	3.4	2950173	d__Bacteria	p__Bacillota_A	c__Clostridia	o__Oscillospirales	f__Oscillospiraceae	g__Dysosmobacter	s__Dysosmobacter avistercoris	no	no	none
ntk_t_tau	M2226_bin15		var_biomarker ~ bristol_type_1_7	-0.00242303	0.0358822	-0.0675275	0.946162	94.89	3.4	2950173	d__Bacteria	p__Bacillota_A	c__Clostridia	o__Oscillospirales	f__Oscillospiraceae	g__Dysosmobacter	s__Dysosmobacter avistercoris	no	no	none
ntk_t_tau	M2226_bin27		var_biomarker ~ var_mb	0.0417785	0.0263604	1.5849	0.11299	90.11	0.99	1407126	d__Bacteria	p__Actinomycetota	c__Coriobacteriia	o__Coriobacteriales	f__Eggerthellaceae	g__Anaerotardibacter	s__Anaerotardibacter sp000435675	no	no	none
ntk_t_tau	M2226_bin27		var_biomarker ~ sex	-0.0665968	0.0639362	-1.04161	0.297591	90.11	0.99	1407126	d__Bacteria	p__Actinomycetota	c__Coriobacteriia	o__Coriobacteriales	f__Eggerthellaceae	g__Anaerotardibacter	s__Anaerotardibacter sp000435675	no	no	none
ntk_t_tau	M2226_bin27		var_biomarker ~ var_mb_by_sex	-0.0564751	0.0386648	-1.46063	0.144116	90.11	0.99	1407126	d__Bacteria	p__Actinomycetota	c__Coriobacteriia	o__Coriobacteriales	f__Eggerthellaceae	g__Anaerotardibacter	s__Anaerotardibacter sp000435675	no	no	none
ntk_t_tau	M2226_bin27		var_biomarker ~ mars_age	0.0150858	0.00505926	2.98181	0.00286547	90.11	0.99	1407126	d__Bacteria	p__Actinomycetota	c__Coriobacteriia	o__Coriobacteriales	f__Eggerthellaceae	g__Anaerotardibacter	s__Anaerotardibacter sp000435675	no	no	none
ntk_t_tau	M2226_bin27		var_biomarker ~ apoe4	0.101253	0.0643027	1.57463	0.115343	90.11	0.99	1407126	d__Bacteria	p__Actinomycetota	c__Coriobacteriia	o__Coriobacteriales	f__Eggerthellaceae	g__Anaerotardibacter	s__Anaerotardibacter sp000435675	no	no	none
ntk_t_tau	M2226_bin27		var_biomarker ~ ntk_table	0.0304133	0.0630955	0.48202	0.629792	90.11	0.99	1407126	d__Bacteria	p__Actinomycetota	c__Coriobacteriia	o__Coriobacteriales	f__Eggerthellaceae	g__Anaerotardibacter	s__Anaerotardibacter sp000435675	no	no	none
ntk_t_tau	M2226_bin27		var_biomarker ~ bristol_type_1_7	-0.00469852	0.0328304	-0.143115	0.886199	90.11	0.99	1407126	d__Bacteria	p__Actinomycetota	c__Coriobacteriia	o__Coriobacteriales	f__Eggerthellaceae	g__Anaerotardibacter	s__Anaerotardibacter sp000435675	no	no	none
ntk_t_tau	M2226_bin29		var_biomarker ~ var_mb	0.0193989	0.0214434	0.904655	0.365648	97.96	0	2099510	d__Bacteria	p__Bacillota_A	c__Clostridia	o__Oscillospirales	f__Ruminococcaceae	g__Faecalibacterium	s__Faecalibacterium prausnitzii	no	yes	butyrate
ntk_t_tau	M2226_bin29		var_biomarker ~ sex	-0.0655543	0.0586211	-1.11827	0.263451	97.96	0	2099510	d__Bacteria	p__Bacillota_A	c__Clostridia	o__Oscillospirales	f__Ruminococcaceae	g__Faecalibacterium	s__Faecalibacterium prausnitzii	no	yes	butyrate
ntk_t_tau	M2226_bin29		var_biomarker ~ var_mb_by_sex	0.0186559	0.0286834	0.650409	0.515428	97.96	0	2099510	d__Bacteria	p__Bacillota_A	c__Clostridia	o__Oscillospirales	f__Ruminococcaceae	g__Faecalibacterium	s__Faecalibacterium prausnitzii	no	yes	butyrate
ntk_t_tau	M2226_bin29		var_biomarker ~ mars_age	0.0168882	0.00519244	3.25246	0.0011441	97.96	0	2099510	d__Bacteria	p__Bacillota_A	c__Clostridia	o__Oscillospirales	f__Ruminococcaceae	g__Faecalibacterium	s__Faecalibacterium prausnitzii	no	yes	butyrate
ntk_t_tau	M2226_bin29		var_biomarker ~ apoe4	0.107474	0.0655085	1.64062	0.100877	97.96	0	2099510	d__Bacteria	p__Bacillota_A	c__Clostridia	o__Oscillospirales	f__Ruminococcaceae	g__Faecalibacterium	s__Faecalibacterium prausnitzii	no	yes	butyrate
ntk_t_tau	M2226_bin29		var_biomarker ~ ntk_table	0.0174037	0.0616923	0.282105	0.777863	97.96	0	2099510	d__Bacteria	p__Bacillota_A	c__Clostridia	o__Oscillospirales	f__Ruminococcaceae	g__Faecalibacterium	s__Faecalibacterium prausnitzii	no	yes	butyrate
ntk_t_tau	M2226_bin29		var_biomarker ~ bristol_type_1_7	-0.0128086	0.0339559	-0.377212	0.706016	97.96	0	2099510	d__Bacteria	p__Bacillota_A	c__Clostridia	o__Oscillospirales	f__Ruminococcaceae	g__Faecalibacterium	s__Faecalibacterium prausnitzii	no	yes	butyrate
ntk_t_tau	M2226_bin48		var_biomarker ~ var_mb	-0.0352528	0.022456	-1.56986	0.116447	91.95	0.67	2703485	d__Bacteria	p__Bacillota_A	c__Clostridia	o__Oscillospirales	f__Oscillospiraceae	g__CAG-170	s__CAG-170 sp000432135	no	no	none
ntk_t_tau	M2226_bin48		var_biomarker ~ sex	-0.0328796	0.0626617	-0.524716	0.59978	91.95	0.67	2703485	d__Bacteria	p__Bacillota_A	c__Clostridia	o__Oscillospirales	f__Oscillospiraceae	g__CAG-170	s__CAG-170 sp000432135	no	no	none
ntk_t_tau	M2226_bin48		var_biomarker ~ var_mb_by_sex	0.072758	0.0279333	2.60471	0.00919526	91.95	0.67	2703485	d__Bacteria	p__Bacillota_A	c__Clostridia	o__Oscillospirales	f__Oscillospiraceae	g__CAG-170	s__CAG-170 sp000432135	no	no	none
ntk_t_tau	M2226_bin48		var_biomarker ~ mars_age	0.0132121	0.00535166	2.46878	0.0135574	91.95	0.67	2703485	d__Bacteria	p__Bacillota_A	c__Clostridia	o__Oscillospirales	f__Oscillospiraceae	g__CAG-170	s__CAG-170 sp000432135	no	no	none
ntk_t_tau	M2226_bin48		var_biomarker ~ apoe4	0.097048	0.061765	1.57124	0.116126	91.95	0.67	2703485	d__Bacteria	p__Bacillota_A	c__Clostridia	o__Oscillospirales	f__Oscillospiraceae	g__CAG-170	s__CAG-170 sp000432135	no	no	none
ntk_t_tau	M2226_bin48		var_biomarker ~ ntk_table	0.0184698	0.0603903	0.30584	0.759726	91.95	0.67	2703485	d__Bacteria	p__Bacillota_A	c__Clostridia	o__Oscillospirales	f__Oscillospiraceae	g__CAG-170	s__CAG-170 sp000432135	no	no	none
ntk_t_tau	M2226_bin48		var_biomarker ~ bristol_type_1_7	-0.0153428	0.0344488	-0.44538	0.656045	91.95	0.67	2703485	d__Bacteria	p__Bacillota_A	c__Clostridia	o__Oscillospirales	f__Oscillospiraceae	g__CAG-170	s__CAG-170 sp000432135	no	no	none
ntk_t_tau	M2226_bin50		var_biomarker ~ var_mb	0.0543041	0.0220682	2.46074	0.0138652	95.74	0.35	2060018	d__Bacteria	p__Bacillota_A	c__Clostridia	o__Peptostreptococcales	f__Anaerovoracaceae	g__Fimisoma	s__Fimisoma avicola	no	no	none
ntk_t_tau	M2226_bin50		var_biomarker ~ sex	-0.0771207	0.0704976	-1.09395	0.273978	95.74	0.35	2060018	d__Bacteria	p__Bacillota_A	c__Clostridia	o__Peptostreptococcales	f__Anaerovoracaceae	g__Fimisoma	s__Fimisoma avicola	no	no	none
ntk_t_tau	M2226_bin50		var_biomarker ~ var_mb_by_sex	-0.0347553	0.0323223	-1.07527	0.282252	95.74	0.35	2060018	d__Bacteria	p__Bacillota_A	c__Clostridia	o__Peptostreptococcales	f__Anaerovoracaceae	g__Fimisoma	s__Fimisoma avicola	no	no	none
ntk_t_tau	M2226_bin50		var_biomarker ~ mars_age	0.0158815	0.00557097	2.85077	0.00436135	95.74	0.35	2060018	d__Bacteria	p__Bacillota_A	c__Clostridia	o__Peptostreptococcales	f__Anaerovoracaceae	g__Fimisoma	s__Fimisoma avicola	no	no	none
ntk_t_tau	M2226_bin50		var_biomarker ~ apoe4	0.10684	0.0660715	1.61704	0.105869	95.74	0.35	2060018	d__Bacteria	p__Bacillota_A	c__Clostridia	o__Peptostreptococcales	f__Anaerovoracaceae	g__Fimisoma	s__Fimisoma avicola	no	no	none
ntk_t_tau	M2226_bin50		var_biomarker ~ ntk_table	0.0207767	0.0592604	0.3506	0.725889	95.74	0.35	2060018	d__Bacteria	p__Bacillota_A	c__Clostridia	o__Peptostreptococcales	f__Anaerovoracaceae	g__Fimisoma	s__Fimisoma avicola	no	no	none
ntk_t_tau	M2226_bin50		var_biomarker ~ bristol_type_1_7	-0.00345713	0.0355704	-0.0971911	0.922575	95.74	0.35	2060018	d__Bacteria	p__Bacillota_A	c__Clostridia	o__Peptostreptococcales	f__Anaerovoracaceae	g__Fimisoma	s__Fimisoma avicola	no	no	none
ntk_t_tau	M2226_bin55		var_biomarker ~ var_mb	0.0244149	0.0224508	1.08748	0.276823	98.58	0	2156704	d__Bacteria	p__Bacillota_A	c__Clostridia	o__Peptostreptococcales	f__Anaerovoracaceae	g__Fimisoma	s__Fimisoma sp000435715	no	no	none
ntk_t_tau	M2226_bin55		var_biomarker ~ sex	-0.0400135	0.0734934	-0.54445	0.586132	98.58	0	2156704	d__Bacteria	p__Bacillota_A	c__Clostridia	o__Peptostreptococcales	f__Anaerovoracaceae	g__Fimisoma	s__Fimisoma sp000435715	no	no	none
ntk_t_tau	M2226_bin55		var_biomarker ~ var_mb_by_sex	-0.0034952	0.0348175	-0.100386	0.920038	98.58	0	2156704	d__Bacteria	p__Bacillota_A	c__Clostridia	o__Peptostreptococcales	f__Anaerovoracaceae	g__Fimisoma	s__Fimisoma sp000435715	no	no	none
ntk_t_tau	M2226_bin55		var_biomarker ~ mars_age	0.0148366	0.00535599	2.77009	0.00560401	98.58	0	2156704	d__Bacteria	p__Bacillota_A	c__Clostridia	o__Peptostreptococcales	f__Anaerovoracaceae	g__Fimisoma	s__Fimisoma sp000435715	no	no	none
ntk_t_tau	M2226_bin55		var_biomarker ~ apoe4	0.0978242	0.0645052	1.51653	0.129385	98.58	0	2156704	d__Bacteria	p__Bacillota_A	c__Clostridia	o__Peptostreptococcales	f__Anaerovoracaceae	g__Fimisoma	s__Fimisoma sp000435715	no	no	none
ntk_t_tau	M2226_bin55		var_biomarker ~ ntk_table	0.0222988	0.0628201	0.354963	0.722618	98.58	0	2156704	d__Bacteria	p__Bacillota_A	c__Clostridia	o__Peptostreptococcales	f__Anaerovoracaceae	g__Fimisoma	s__Fimisoma sp000435715	no	no	none
ntk_t_tau	M2226_bin55		var_biomarker ~ bristol_type_1_7	-0.0057114	0.0360052	-0.158627	0.873963	98.58	0	2156704	d__Bacteria	p__Bacillota_A	c__Clostridia	o__Peptostreptococcales	f__Anaerovoracaceae	g__Fimisoma	s__Fimisoma sp000435715	no	no	none
ntk_t_tau	M2226_bin73		var_biomarker ~ var_mb	0.00154391	0.0220176	0.0701219	0.944097	98.39	0.81	2429449	d__Bacteria	p__Bacillota_A	c__Clostridia	o__Christensenellales	f__CAG-138	g__UBA1685	s__UBA1685 sp900546845	no	no	none
ntk_t_tau	M2226_bin73		var_biomarker ~ sex	0.10159	0.228724	0.44416	0.656927	98.39	0.81	2429449	d__Bacteria	p__Bacillota_A	c__Clostridia	o__Christensenellales	f__CAG-138	g__UBA1685	s__UBA1685 sp900546845	no	no	none
ntk_t_tau	M2226_bin73		var_biomarker ~ var_mb_by_sex	0.0351502	0.0543022	0.647307	0.517434	98.39	0.81	2429449	d__Bacteria	p__Bacillota_A	c__Clostridia	o__Christensenellales	f__CAG-138	g__UBA1685	s__UBA1685 sp900546845	no	no	none
ntk_t_tau	M2226_bin73		var_biomarker ~ mars_age	0.0149613	0.00531546	2.81467	0.00488269	98.39	0.81	2429449	d__Bacteria	p__Bacillota_A	c__Clostridia	o__Christensenellales	f__CAG-138	g__UBA1685	s__UBA1685 sp900546845	no	no	none
ntk_t_tau	M2226_bin73		var_biomarker ~ apoe4	0.109203	0.0657114	1.66186	0.0965411	98.39	0.81	2429449	d__Bacteria	p__Bacillota_A	c__Clostridia	o__Christensenellales	f__CAG-138	g__UBA1685	s__UBA1685 sp900546845	no	no	none
ntk_t_tau	M2226_bin73		var_biomarker ~ ntk_table	0.0226471	0.0625298	0.362181	0.717217	98.39	0.81	2429449	d__Bacteria	p__Bacillota_A	c__Clostridia	o__Christensenellales	f__CAG-138	g__UBA1685	s__UBA1685 sp900546845	no	no	none
ntk_t_tau	M2226_bin73		var_biomarker ~ bristol_type_1_7	-0.00439945	0.0364452	-0.120714	0.903917	98.39	0.81	2429449	d__Bacteria	p__Bacillota_A	c__Clostridia	o__Christensenellales	f__CAG-138	g__UBA1685	s__UBA1685 sp900546845	no	no	none
ntk_t_tau	M2226_bin80		var_biomarker ~ var_mb	0.0357971	0.0311817	1.14802	0.250962	97.99	0.67	2329519	d__Bacteria	p__Bacillota_A	c__Clostridia	o__Oscillospirales	f__Acutalibacteraceae	g__Avimonas_A	s__Avimonas_A narfia	no	no	none
ntk_t_tau	M2226_bin80		var_biomarker ~ sex	-0.0213187	0.0608083	-0.350588	0.725897	97.99	0.67	2329519	d__Bacteria	p__Bacillota_A	c__Clostridia	o__Oscillospirales	f__Acutalibacteraceae	g__Avimonas_A	s__Avimonas_A narfia	no	no	none
ntk_t_tau	M2226_bin80		var_biomarker ~ var_mb_by_sex	-0.0109135	0.0412303	-0.264697	0.791243	97.99	0.67	2329519	d__Bacteria	p__Bacillota_A	c__Clostridia	o__Oscillospirales	f__Acutalibacteraceae	g__Avimonas_A	s__Avimonas_A narfia	no	no	none
ntk_t_tau	M2226_bin80		var_biomarker ~ mars_age	0.0147373	0.00510706	2.88567	0.00390576	97.99	0.67	2329519	d__Bacteria	p__Bacillota_A	c__Clostridia	o__Oscillospirales	f__Acutalibacteraceae	g__Avimonas_A	s__Avimonas_A narfia	no	no	none
ntk_t_tau	M2226_bin80		var_biomarker ~ apoe4	0.105021	0.0658328	1.59527	0.110651	97.99	0.67	2329519	d__Bacteria	p__Bacillota_A	c__Clostridia	o__Oscillospirales	f__Acutalibacteraceae	g__Avimonas_A	s__Avimonas_A narfia	no	no	none
ntk_t_tau	M2226_bin80		var_biomarker ~ ntk_table	0.017264	0.0615774	0.280363	0.779199	97.99	0.67	2329519	d__Bacteria	p__Bacillota_A	c__Clostridia	o__Oscillospirales	f__Acutalibacteraceae	g__Avimonas_A	s__Avimonas_A narfia	no	no	none
ntk_t_tau	M2226_bin80		var_biomarker ~ bristol_type_1_7	0.00233212	0.0354559	0.0657751	0.947557	97.99	0.67	2329519	d__Bacteria	p__Bacillota_A	c__Clostridia	o__Oscillospirales	f__Acutalibacteraceae	g__Avimonas_A	s__Avimonas_A narfia	no	no	none
ntk_t_tau	M2226_bin97		var_biomarker ~ var_mb	0.0446934	0.0288768	1.54773	0.121688	93.51	0.67	2800823	d__Bacteria	p__Bacillota_A	c__Clostridia	o__Oscillospirales	f__Oscillospiraceae	g__NSJ-51	s__NSJ-51 sp900549795	no	no	none
ntk_t_tau	M2226_bin97		var_biomarker ~ sex	0.00415699	0.091724	0.0453206	0.963852	93.51	0.67	2800823	d__Bacteria	p__Bacillota_A	c__Clostridia	o__Oscillospirales	f__Oscillospiraceae	g__NSJ-51	s__NSJ-51 sp900549795	no	no	none
ntk_t_tau	M2226_bin97		var_biomarker ~ var_mb_by_sex	-0.0116437	0.0505199	-0.230478	0.81772	93.51	0.67	2800823	d__Bacteria	p__Bacillota_A	c__Clostridia	o__Oscillospirales	f__Oscillospiraceae	g__NSJ-51	s__NSJ-51 sp900549795	no	no	none
ntk_t_tau	M2226_bin97		var_biomarker ~ mars_age	0.0136536	0.00535851	2.54802	0.0108337	93.51	0.67	2800823	d__Bacteria	p__Bacillota_A	c__Clostridia	o__Oscillospirales	f__Oscillospiraceae	g__NSJ-51	s__NSJ-51 sp900549795	no	no	none
ntk_t_tau	M2226_bin97		var_biomarker ~ apoe4	0.09853	0.0650391	1.51494	0.129789	93.51	0.67	2800823	d__Bacteria	p__Bacillota_A	c__Clostridia	o__Oscillospirales	f__Oscillospiraceae	g__NSJ-51	s__NSJ-51 sp900549795	no	no	none
ntk_t_tau	M2226_bin97		var_biomarker ~ ntk_table	0.0167824	0.0636895	0.263504	0.792162	93.51	0.67	2800823	d__Bacteria	p__Bacillota_A	c__Clostridia	o__Oscillospirales	f__Oscillospiraceae	g__NSJ-51	s__NSJ-51 sp900549795	no	no	none
ntk_t_tau	M2226_bin97		var_biomarker ~ bristol_type_1_7	0.000122415	0.0353546	0.00346248	0.997237	93.51	0.67	2800823	d__Bacteria	p__Bacillota_A	c__Clostridia	o__Oscillospirales	f__Oscillospiraceae	g__NSJ-51	s__NSJ-51 sp900549795	no	no	none
ntk_t_tau	M2226_bin98		var_biomarker ~ var_mb	-0.0082559	0.0143672	-0.574635	0.565538	97.5	0.62	2106089	d__Bacteria	p__Pseudomonadota	c__Gammaproteobacteria	o__Burkholderiales	f__Burkholderiaceae_A	g__Duodenibacillus	s__Duodenibacillus intestinavium	no	no	none
ntk_t_tau	M2226_bin98		var_biomarker ~ sex	0.0252005	0.0909457	0.277094	0.781708	97.5	0.62	2106089	d__Bacteria	p__Pseudomonadota	c__Gammaproteobacteria	o__Burkholderiales	f__Burkholderiaceae_A	g__Duodenibacillus	s__Duodenibacillus intestinavium	no	no	none
ntk_t_tau	M2226_bin98		var_biomarker ~ var_mb_by_sex	0.0156634	0.019795	0.79128	0.428781	97.5	0.62	2106089	d__Bacteria	p__Pseudomonadota	c__Gammaproteobacteria	o__Burkholderiales	f__Burkholderiaceae_A	g__Duodenibacillus	s__Duodenibacillus intestinavium	no	no	none
ntk_t_tau	M2226_bin98		var_biomarker ~ mars_age	0.0151193	0.00500388	3.02151	0.00251519	97.5	0.62	2106089	d__Bacteria	p__Pseudomonadota	c__Gammaproteobacteria	o__Burkholderiales	f__Burkholderiaceae_A	g__Duodenibacillus	s__Duodenibacillus intestinavium	no	no	none
ntk_t_tau	M2226_bin98		var_biomarker ~ apoe4	0.0992402	0.065339	1.51885	0.1288	97.5	0.62	2106089	d__Bacteria	p__Pseudomonadota	c__Gammaproteobacteria	o__Burkholderiales	f__Burkholderiaceae_A	g__Duodenibacillus	s__Duodenibacillus intestinavium	no	no	none
ntk_t_tau	M2226_bin98		var_biomarker ~ ntk_table	0.0275481	0.0608336	0.452843	0.650662	97.5	0.62	2106089	d__Bacteria	p__Pseudomonadota	c__Gammaproteobacteria	o__Burkholderiales	f__Burkholderiaceae_A	g__Duodenibacillus	s__Duodenibacillus intestinavium	no	no	none
ntk_t_tau	M2226_bin98		var_biomarker ~ bristol_type_1_7	-0.00771691	0.0347791	-0.221884	0.824405	97.5	0.62	2106089	d__Bacteria	p__Pseudomonadota	c__Gammaproteobacteria	o__Burkholderiales	f__Burkholderiaceae_A	g__Duodenibacillus	s__Duodenibacillus intestinavium	no	no	none
ntk_t_tau	M2230_bin10		var_biomarker ~ var_mb	0.0779466	0.0829001	0.940247	0.347091	92.7	1.12	908045	d__Bacteria	p__Bacillota_A	c__Clostridia	o__Christensenellales	f__UBA1242	g__UMGS687	s__UMGS687 sp900545735	no	no	none
ntk_t_tau	M2230_bin10		var_biomarker ~ sex	-0.0140357	0.232438	-0.0603844	0.951849	92.7	1.12	908045	d__Bacteria	p__Bacillota_A	c__Clostridia	o__Christensenellales	f__UBA1242	g__UMGS687	s__UMGS687 sp900545735	no	no	none
ntk_t_tau	M2230_bin10		var_biomarker ~ var_mb_by_sex	0.0170132	0.103544	0.164308	0.869488	92.7	1.12	908045	d__Bacteria	p__Bacillota_A	c__Clostridia	o__Christensenellales	f__UBA1242	g__UMGS687	s__UMGS687 sp900545735	no	no	none
ntk_t_tau	M2230_bin10		var_biomarker ~ mars_age	0.0174878	0.00567362	3.0823	0.00205411	92.7	1.12	908045	d__Bacteria	p__Bacillota_A	c__Clostridia	o__Christensenellales	f__UBA1242	g__UMGS687	s__UMGS687 sp900545735	no	no	none
ntk_t_tau	M2230_bin10		var_biomarker ~ apoe4	0.107255	0.0645396	1.66184	0.0965443	92.7	1.12	908045	d__Bacteria	p__Bacillota_A	c__Clostridia	o__Christensenellales	f__UBA1242	g__UMGS687	s__UMGS687 sp900545735	no	no	none
ntk_t_tau	M2230_bin10		var_biomarker ~ ntk_table	0.0232471	0.0624908	0.372009	0.709886	92.7	1.12	908045	d__Bacteria	p__Bacillota_A	c__Clostridia	o__Christensenellales	f__UBA1242	g__UMGS687	s__UMGS687 sp900545735	no	no	none
ntk_t_tau	M2230_bin10		var_biomarker ~ bristol_type_1_7	-0.00131605	0.0323361	-0.040699	0.967536	92.7	1.12	908045	d__Bacteria	p__Bacillota_A	c__Clostridia	o__Christensenellales	f__UBA1242	g__UMGS687	s__UMGS687 sp900545735	no	no	none
ntk_t_tau	M2230_bin100		var_biomarker ~ var_mb	-0.0272836	0.0923577	-0.295412	0.767679	93.03	1.01	2500235	d__Bacteria	p__Bacillota_A	c__Clostridia	o__Lachnospirales	f__Lachnospiraceae	g__CAG-303	s__	no	no	none
ntk_t_tau	M2230_bin100		var_biomarker ~ sex	-0.0349435	0.0897482	-0.389351	0.697017	93.03	1.01	2500235	d__Bacteria	p__Bacillota_A	c__Clostridia	o__Lachnospirales	f__Lachnospiraceae	g__CAG-303	s__	no	no	none
ntk_t_tau	M2230_bin100		var_biomarker ~ var_mb_by_sex	0.00987335	0.149015	0.0662573	0.947173	93.03	1.01	2500235	d__Bacteria	p__Bacillota_A	c__Clostridia	o__Lachnospirales	f__Lachnospiraceae	g__CAG-303	s__	no	no	none
ntk_t_tau	M2230_bin100		var_biomarker ~ mars_age	0.0153732	0.0050525	3.0427	0.00234466	93.03	1.01	2500235	d__Bacteria	p__Bacillota_A	c__Clostridia	o__Lachnospirales	f__Lachnospiraceae	g__CAG-303	s__	no	no	none
ntk_t_tau	M2230_bin100		var_biomarker ~ apoe4	0.0994422	0.068186	1.4584	0.144731	93.03	1.01	2500235	d__Bacteria	p__Bacillota_A	c__Clostridia	o__Lachnospirales	f__Lachnospiraceae	g__CAG-303	s__	no	no	none
ntk_t_tau	M2230_bin100		var_biomarker ~ ntk_table	0.0196768	0.0624997	0.314831	0.75289	93.03	1.01	2500235	d__Bacteria	p__Bacillota_A	c__Clostridia	o__Lachnospirales	f__Lachnospiraceae	g__CAG-303	s__	no	no	none
ntk_t_tau	M2230_bin100		var_biomarker ~ bristol_type_1_7	-0.00899372	0.0349812	-0.257102	0.7971	93.03	1.01	2500235	d__Bacteria	p__Bacillota_A	c__Clostridia	o__Lachnospirales	f__Lachnospiraceae	g__CAG-303	s__	no	no	none
ntk_t_tau	M2230_bin103		var_biomarker ~ var_mb	-0.0459654	0.0600973	-0.764849	0.444361	98.1	2.08	2916525	d__Bacteria	p__Bacillota_A	c__Clostridia	o__Lachnospirales	f__Lachnospiraceae	g__HGM12587	s__	no	no	none
ntk_t_tau	M2230_bin103		var_biomarker ~ sex	-0.0515395	0.0747614	-0.689387	0.490579	98.1	2.08	2916525	d__Bacteria	p__Bacillota_A	c__Clostridia	o__Lachnospirales	f__Lachnospiraceae	g__HGM12587	s__	no	no	none
ntk_t_tau	M2230_bin103		var_biomarker ~ var_mb_by_sex	0.0293469	0.0754414	0.389003	0.697274	98.1	2.08	2916525	d__Bacteria	p__Bacillota_A	c__Clostridia	o__Lachnospirales	f__Lachnospiraceae	g__HGM12587	s__	no	no	none
ntk_t_tau	M2230_bin103		var_biomarker ~ mars_age	0.0151286	0.00497145	3.0431	0.00234157	98.1	2.08	2916525	d__Bacteria	p__Bacillota_A	c__Clostridia	o__Lachnospirales	f__Lachnospiraceae	g__HGM12587	s__	no	no	none
ntk_t_tau	M2230_bin103		var_biomarker ~ apoe4	0.0994919	0.0640794	1.55264	0.12051	98.1	2.08	2916525	d__Bacteria	p__Bacillota_A	c__Clostridia	o__Lachnospirales	f__Lachnospiraceae	g__HGM12587	s__	no	no	none
ntk_t_tau	M2230_bin103		var_biomarker ~ ntk_table	0.0337262	0.064584	0.522207	0.601526	98.1	2.08	2916525	d__Bacteria	p__Bacillota_A	c__Clostridia	o__Lachnospirales	f__Lachnospiraceae	g__HGM12587	s__	no	no	none
ntk_t_tau	M2230_bin103		var_biomarker ~ bristol_type_1_7	-0.0076075	0.0334222	-0.227618	0.819943	98.1	2.08	2916525	d__Bacteria	p__Bacillota_A	c__Clostridia	o__Lachnospirales	f__Lachnospiraceae	g__HGM12587	s__	no	no	none
ntk_t_tau	M2230_bin105		var_biomarker ~ var_mb	0.077204	0.0658765	1.17195	0.241217	99.03	1.16	2878961	d__Bacteria	p__Bacillota_A	c__Clostridia	o__Lachnospirales	f__Lachnospiraceae	g__Roseburia	s__Roseburia sp900550935	no	yes	butyrate
ntk_t_tau	M2230_bin105		var_biomarker ~ sex	-0.12026	0.132136	-0.910117	0.362761	99.03	1.16	2878961	d__Bacteria	p__Bacillota_A	c__Clostridia	o__Lachnospirales	f__Lachnospiraceae	g__Roseburia	s__Roseburia sp900550935	no	yes	butyrate
ntk_t_tau	M2230_bin105		var_biomarker ~ var_mb_by_sex	-0.054352	0.0811568	-0.669716	0.503039	99.03	1.16	2878961	d__Bacteria	p__Bacillota_A	c__Clostridia	o__Lachnospirales	f__Lachnospiraceae	g__Roseburia	s__Roseburia sp900550935	no	yes	butyrate
ntk_t_tau	M2230_bin105		var_biomarker ~ mars_age	0.0150681	0.0052047	2.8951	0.00379042	99.03	1.16	2878961	d__Bacteria	p__Bacillota_A	c__Clostridia	o__Lachnospirales	f__Lachnospiraceae	g__Roseburia	s__Roseburia sp900550935	no	yes	butyrate
ntk_t_tau	M2230_bin105		var_biomarker ~ apoe4	0.110821	0.0646476	1.71423	0.086487	99.03	1.16	2878961	d__Bacteria	p__Bacillota_A	c__Clostridia	o__Lachnospirales	f__Lachnospiraceae	g__Roseburia	s__Roseburia sp900550935	no	yes	butyrate
ntk_t_tau	M2230_bin105		var_biomarker ~ ntk_table	0.0268692	0.0623499	0.430942	0.666511	99.03	1.16	2878961	d__Bacteria	p__Bacillota_A	c__Clostridia	o__Lachnospirales	f__Lachnospiraceae	g__Roseburia	s__Roseburia sp900550935	no	yes	butyrate
ntk_t_tau	M2230_bin105		var_biomarker ~ bristol_type_1_7	-0.0173687	0.0346017	-0.501961	0.615695	99.03	1.16	2878961	d__Bacteria	p__Bacillota_A	c__Clostridia	o__Lachnospirales	f__Lachnospiraceae	g__Roseburia	s__Roseburia sp900550935	no	yes	butyrate
ntk_t_tau	M2230_bin107		var_biomarker ~ var_mb	-0.029436	0.0334912	-0.878919	0.379445	94.63	0.67	1887529	d__Bacteria	p__Bacillota_A	c__Clostridia	o__Oscillospirales	f__Oscillospiraceae	g__Faecousia	s__Faecousia sp900546415	no	no	none
ntk_t_tau	M2230_bin107		var_biomarker ~ sex	0.00663762	0.113979	0.0582354	0.953561	94.63	0.67	1887529	d__Bacteria	p__Bacillota_A	c__Clostridia	o__Oscillospirales	f__Oscillospiraceae	g__Faecousia	s__Faecousia sp900546415	no	no	none
ntk_t_tau	M2230_bin107		var_biomarker ~ var_mb_by_sex	0.0294344	0.04407	0.667901	0.504196	94.63	0.67	1887529	d__Bacteria	p__Bacillota_A	c__Clostridia	o__Oscillospirales	f__Oscillospiraceae	g__Faecousia	s__Faecousia sp900546415	no	no	none
ntk_t_tau	M2230_bin107		var_biomarker ~ mars_age	0.0155484	0.00517471	3.00469	0.00265849	94.63	0.67	1887529	d__Bacteria	p__Bacillota_A	c__Clostridia	o__Oscillospirales	f__Oscillospiraceae	g__Faecousia	s__Faecousia sp900546415	no	no	none
ntk_t_tau	M2230_bin107		var_biomarker ~ apoe4	0.0930447	0.0635355	1.46445	0.14307	94.63	0.67	1887529	d__Bacteria	p__Bacillota_A	c__Clostridia	o__Oscillospirales	f__Oscillospiraceae	g__Faecousia	s__Faecousia sp900546415	no	no	none
ntk_t_tau	M2230_bin107		var_biomarker ~ ntk_table	0.0183441	0.0681027	0.269359	0.787653	94.63	0.67	1887529	d__Bacteria	p__Bacillota_A	c__Clostridia	o__Oscillospirales	f__Oscillospiraceae	g__Faecousia	s__Faecousia sp900546415	no	no	none
ntk_t_tau	M2230_bin107		var_biomarker ~ bristol_type_1_7	-0.00994775	0.0345401	-0.288006	0.773342	94.63	0.67	1887529	d__Bacteria	p__Bacillota_A	c__Clostridia	o__Oscillospirales	f__Oscillospiraceae	g__Faecousia	s__Faecousia sp900546415	no	no	none
ntk_t_tau	M2230_bin13		var_biomarker ~ var_mb	-0.0405889	0.0409687	-0.990729	0.321818	98.33	0	2622733	d__Bacteria	p__Bacillota_A	c__Clostridia	o__Oscillospirales	f__Oscillospiraceae	g__Faecousia	s__Faecousia sp000434635	no	no	none
ntk_t_tau	M2230_bin13		var_biomarker ~ sex	-0.0839249	0.0672971	-1.24708	0.212369	98.33	0	2622733	d__Bacteria	p__Bacillota_A	c__Clostridia	o__Oscillospirales	f__Oscillospiraceae	g__Faecousia	s__Faecousia sp000434635	no	no	none
ntk_t_tau	M2230_bin13		var_biomarker ~ var_mb_by_sex	0.0848857	0.0546734	1.5526	0.12052	98.33	0	2622733	d__Bacteria	p__Bacillota_A	c__Clostridia	o__Oscillospirales	f__Oscillospiraceae	g__Faecousia	s__Faecousia sp000434635	no	no	none
ntk_t_tau	M2230_bin13		var_biomarker ~ mars_age	0.014094	0.00518578	2.71781	0.00657152	98.33	0	2622733	d__Bacteria	p__Bacillota_A	c__Clostridia	o__Oscillospirales	f__Oscillospiraceae	g__Faecousia	s__Faecousia sp000434635	no	no	none
ntk_t_tau	M2230_bin13		var_biomarker ~ apoe4	0.0869744	0.0610067	1.42565	0.153969	98.33	0	2622733	d__Bacteria	p__Bacillota_A	c__Clostridia	o__Oscillospirales	f__Oscillospiraceae	g__Faecousia	s__Faecousia sp000434635	no	no	none
ntk_t_tau	M2230_bin13		var_biomarker ~ ntk_table	0.0164598	0.0618864	0.265969	0.790263	98.33	0	2622733	d__Bacteria	p__Bacillota_A	c__Clostridia	o__Oscillospirales	f__Oscillospiraceae	g__Faecousia	s__Faecousia sp000434635	no	no	none
ntk_t_tau	M2230_bin13		var_biomarker ~ bristol_type_1_7	-0.00690267	0.0351017	-0.196648	0.844103	98.33	0	2622733	d__Bacteria	p__Bacillota_A	c__Clostridia	o__Oscillospirales	f__Oscillospiraceae	g__Faecousia	s__Faecousia sp000434635	no	no	none
ntk_t_tau	M2230_bin131		var_biomarker ~ var_mb	-0.0119826	0.0351042	-0.341344	0.732844	90.66	1.47	2530971	d__Bacteria	p__Bacillota_A	c__Clostridia	o__Lachnospirales	f__Lachnospiraceae	g__CAG-95	s__CAG-95 sp000436115	no	no	none
ntk_t_tau	M2230_bin131		var_biomarker ~ sex	0.168834	0.195102	0.865361	0.386841	90.66	1.47	2530971	d__Bacteria	p__Bacillota_A	c__Clostridia	o__Lachnospirales	f__Lachnospiraceae	g__CAG-95	s__CAG-95 sp000436115	no	no	none
ntk_t_tau	M2230_bin131		var_biomarker ~ var_mb_by_sex	0.113191	0.0968226	1.16906	0.24238	90.66	1.47	2530971	d__Bacteria	p__Bacillota_A	c__Clostridia	o__Lachnospirales	f__Lachnospiraceae	g__CAG-95	s__CAG-95 sp000436115	no	no	none
ntk_t_tau	M2230_bin131		var_biomarker ~ mars_age	0.016528	0.00503794	3.28071	0.00103547	90.66	1.47	2530971	d__Bacteria	p__Bacillota_A	c__Clostridia	o__Lachnospirales	f__Lachnospiraceae	g__CAG-95	s__CAG-95 sp000436115	no	no	none
ntk_t_tau	M2230_bin131		var_biomarker ~ apoe4	0.101859	0.0655334	1.55431	0.120111	90.66	1.47	2530971	d__Bacteria	p__Bacillota_A	c__Clostridia	o__Lachnospirales	f__Lachnospiraceae	g__CAG-95	s__CAG-95 sp000436115	no	no	none
ntk_t_tau	M2230_bin131		var_biomarker ~ ntk_table	0.022864	0.0619419	0.36912	0.712038	90.66	1.47	2530971	d__Bacteria	p__Bacillota_A	c__Clostridia	o__Lachnospirales	f__Lachnospiraceae	g__CAG-95	s__CAG-95 sp000436115	no	no	none
ntk_t_tau	M2230_bin131		var_biomarker ~ bristol_type_1_7	-0.00924342	0.0349116	-0.264766	0.79119	90.66	1.47	2530971	d__Bacteria	p__Bacillota_A	c__Clostridia	o__Lachnospirales	f__Lachnospiraceae	g__CAG-95	s__CAG-95 sp000436115	no	no	none
ntk_t_tau	M2230_bin135		var_biomarker ~ var_mb	0.0339548	0.0410171	0.827822	0.407771	96.91	2.92	3031340	d__Bacteria	p__Bacillota_A	c__Clostridia	o__Lachnospirales	f__Lachnospiraceae	g__Acetatifactor	s__Acetatifactor sp900755865	yes	no	propionate
ntk_t_tau	M2230_bin135		var_biomarker ~ sex	0.0472946	0.130182	0.363295	0.716385	96.91	2.92	3031340	d__Bacteria	p__Bacillota_A	c__Clostridia	o__Lachnospirales	f__Lachnospiraceae	g__Acetatifactor	s__Acetatifactor sp900755865	yes	no	propionate
ntk_t_tau	M2230_bin135		var_biomarker ~ var_mb_by_sex	-0.0401927	0.0559141	-0.718829	0.472246	96.91	2.92	3031340	d__Bacteria	p__Bacillota_A	c__Clostridia	o__Lachnospirales	f__Lachnospiraceae	g__Acetatifactor	s__Acetatifactor sp900755865	yes	no	propionate
ntk_t_tau	M2230_bin135		var_biomarker ~ mars_age	0.0156584	0.00512905	3.05288	0.00226654	96.91	2.92	3031340	d__Bacteria	p__Bacillota_A	c__Clostridia	o__Lachnospirales	f__Lachnospiraceae	g__Acetatifactor	s__Acetatifactor sp900755865	yes	no	propionate
ntk_t_tau	M2230_bin135		var_biomarker ~ apoe4	0.110037	0.0701432	1.56875	0.116706	96.91	2.92	3031340	d__Bacteria	p__Bacillota_A	c__Clostridia	o__Lachnospirales	f__Lachnospiraceae	g__Acetatifactor	s__Acetatifactor sp900755865	yes	no	propionate
ntk_t_tau	M2230_bin135		var_biomarker ~ ntk_table	0.0146759	0.062891	0.233354	0.815486	96.91	2.92	3031340	d__Bacteria	p__Bacillota_A	c__Clostridia	o__Lachnospirales	f__Lachnospiraceae	g__Acetatifactor	s__Acetatifactor sp900755865	yes	no	propionate
ntk_t_tau	M2230_bin135		var_biomarker ~ bristol_type_1_7	-0.0125961	0.0362619	-0.347364	0.728318	96.91	2.92	3031340	d__Bacteria	p__Bacillota_A	c__Clostridia	o__Lachnospirales	f__Lachnospiraceae	g__Acetatifactor	s__Acetatifactor sp900755865	yes	no	propionate
ntk_t_tau	M2230_bin138		var_biomarker ~ var_mb	0.0367893	0.0493091	0.746095	0.45561	96.64	0	2025530	d__Bacteria	p__Bacillota_A	c__Clostridia	o__Oscillospirales	f__Acutalibacteraceae	g__Limousia	s__Limousia pullorum	no	no	none
ntk_t_tau	M2230_bin138		var_biomarker ~ sex	-0.0865448	0.0597008	-1.44964	0.147158	96.64	0	2025530	d__Bacteria	p__Bacillota_A	c__Clostridia	o__Oscillospirales	f__Acutalibacteraceae	g__Limousia	s__Limousia pullorum	no	no	none
ntk_t_tau	M2230_bin138		var_biomarker ~ var_mb_by_sex	-0.106457	0.0647555	-1.64399	0.100179	96.64	0	2025530	d__Bacteria	p__Bacillota_A	c__Clostridia	o__Oscillospirales	f__Acutalibacteraceae	g__Limousia	s__Limousia pullorum	no	no	none
ntk_t_tau	M2230_bin138		var_biomarker ~ mars_age	0.0156694	0.00487901	3.21158	0.00132006	96.64	0	2025530	d__Bacteria	p__Bacillota_A	c__Clostridia	o__Oscillospirales	f__Acutalibacteraceae	g__Limousia	s__Limousia pullorum	no	no	none
ntk_t_tau	M2230_bin138		var_biomarker ~ apoe4	0.101332	0.0636404	1.59226	0.111327	96.64	0	2025530	d__Bacteria	p__Bacillota_A	c__Clostridia	o__Oscillospirales	f__Acutalibacteraceae	g__Limousia	s__Limousia pullorum	no	no	none
ntk_t_tau	M2230_bin138		var_biomarker ~ ntk_table	0.0227447	0.0589196	0.38603	0.699475	96.64	0	2025530	d__Bacteria	p__Bacillota_A	c__Clostridia	o__Oscillospirales	f__Acutalibacteraceae	g__Limousia	s__Limousia pullorum	no	no	none
ntk_t_tau	M2230_bin138		var_biomarker ~ bristol_type_1_7	-0.0133449	0.0346262	-0.3854	0.699941	96.64	0	2025530	d__Bacteria	p__Bacillota_A	c__Clostridia	o__Oscillospirales	f__Acutalibacteraceae	g__Limousia	s__Limousia pullorum	no	no	none
ntk_t_tau	M2230_bin142		var_biomarker ~ var_mb	-0.0823132	0.0352923	-2.33233	0.0196834	91.95	0	1748975	d__Bacteria	p__Bacillota_A	c__Clostridia	o__Oscillospirales	f__Ruminococcaceae	g__UBA5884	s__UBA5884 sp018376535	no	no	none
ntk_t_tau	M2230_bin142		var_biomarker ~ sex	0.21222	0.226324	0.937682	0.348408	91.95	0	1748975	d__Bacteria	p__Bacillota_A	c__Clostridia	o__Oscillospirales	f__Ruminococcaceae	g__UBA5884	s__UBA5884 sp018376535	no	no	none
ntk_t_tau	M2230_bin142		var_biomarker ~ var_mb_by_sex	0.151386	0.130738	1.15793	0.246892	91.95	0	1748975	d__Bacteria	p__Bacillota_A	c__Clostridia	o__Oscillospirales	f__Ruminococcaceae	g__UBA5884	s__UBA5884 sp018376535	no	no	none
ntk_t_tau	M2230_bin142		var_biomarker ~ mars_age	0.0150763	0.0051742	2.91375	0.0035712	91.95	0	1748975	d__Bacteria	p__Bacillota_A	c__Clostridia	o__Oscillospirales	f__Ruminococcaceae	g__UBA5884	s__UBA5884 sp018376535	no	no	none
ntk_t_tau	M2230_bin142		var_biomarker ~ apoe4	0.104675	0.0640827	1.63343	0.102378	91.95	0	1748975	d__Bacteria	p__Bacillota_A	c__Clostridia	o__Oscillospirales	f__Ruminococcaceae	g__UBA5884	s__UBA5884 sp018376535	no	no	none
ntk_t_tau	M2230_bin142		var_biomarker ~ ntk_table	0.0075749	0.063058	0.120126	0.904383	91.95	0	1748975	d__Bacteria	p__Bacillota_A	c__Clostridia	o__Oscillospirales	f__Ruminococcaceae	g__UBA5884	s__UBA5884 sp018376535	no	no	none
ntk_t_tau	M2230_bin142		var_biomarker ~ bristol_type_1_7	-0.00675491	0.0362291	-0.18645	0.852092	91.95	0	1748975	d__Bacteria	p__Bacillota_A	c__Clostridia	o__Oscillospirales	f__Ruminococcaceae	g__UBA5884	s__UBA5884 sp018376535	no	no	none
ntk_t_tau	M2230_bin148		var_biomarker ~ var_mb	-0.0884619	0.0383037	-2.30948	0.0209167	90.19	0.67	1955706	d__Bacteria	p__Bacillota_A	c__Clostridia	o__Oscillospirales	f__Oscillospiraceae	g__Vescimonas	s__Vescimonas sp900550585	no	no	none
ntk_t_tau	M2230_bin148		var_biomarker ~ sex	0.118157	0.106195	1.11264	0.265863	90.19	0.67	1955706	d__Bacteria	p__Bacillota_A	c__Clostridia	o__Oscillospirales	f__Oscillospiraceae	g__Vescimonas	s__Vescimonas sp900550585	no	no	none
ntk_t_tau	M2230_bin148		var_biomarker ~ var_mb_by_sex	0.111982	0.0524622	2.13453	0.0327997	90.19	0.67	1955706	d__Bacteria	p__Bacillota_A	c__Clostridia	o__Oscillospirales	f__Oscillospiraceae	g__Vescimonas	s__Vescimonas sp900550585	no	no	none
ntk_t_tau	M2230_bin148		var_biomarker ~ mars_age	0.0149936	0.00507687	2.95331	0.00314382	90.19	0.67	1955706	d__Bacteria	p__Bacillota_A	c__Clostridia	o__Oscillospirales	f__Oscillospiraceae	g__Vescimonas	s__Vescimonas sp900550585	no	no	none
ntk_t_tau	M2230_bin148		var_biomarker ~ apoe4	0.0950002	0.0621087	1.52958	0.12612	90.19	0.67	1955706	d__Bacteria	p__Bacillota_A	c__Clostridia	o__Oscillospirales	f__Oscillospiraceae	g__Vescimonas	s__Vescimonas sp900550585	no	no	none
ntk_t_tau	M2230_bin148		var_biomarker ~ ntk_table	0.0110086	0.0635865	0.173128	0.862551	90.19	0.67	1955706	d__Bacteria	p__Bacillota_A	c__Clostridia	o__Oscillospirales	f__Oscillospiraceae	g__Vescimonas	s__Vescimonas sp900550585	no	no	none
ntk_t_tau	M2230_bin148		var_biomarker ~ bristol_type_1_7	-0.0145132	0.0339198	-0.427868	0.668747	90.19	0.67	1955706	d__Bacteria	p__Bacillota_A	c__Clostridia	o__Oscillospirales	f__Oscillospiraceae	g__Vescimonas	s__Vescimonas sp900550585	no	no	none
ntk_t_tau	M2230_bin16		var_biomarker ~ var_mb	0.00238771	0.0319752	0.0746737	0.940474	92.74	3.09	3067812	d__Bacteria	p__Bacillota_A	c__Clostridia	o__Christensenellales	f__CAG-74	g__SFHK01	s__SFHK01 sp004556395	no	no	none
ntk_t_tau	M2230_bin16		var_biomarker ~ sex	0.0573946	0.11476	0.500126	0.616986	92.74	3.09	3067812	d__Bacteria	p__Bacillota_A	c__Clostridia	o__Christensenellales	f__CAG-74	g__SFHK01	s__SFHK01 sp004556395	no	no	none
ntk_t_tau	M2230_bin16		var_biomarker ~ var_mb_by_sex	0.0477817	0.0489637	0.97586	0.329134	92.74	3.09	3067812	d__Bacteria	p__Bacillota_A	c__Clostridia	o__Christensenellales	f__CAG-74	g__SFHK01	s__SFHK01 sp004556395	no	no	none
ntk_t_tau	M2230_bin16		var_biomarker ~ mars_age	0.0141951	0.00543767	2.61051	0.00904065	92.74	3.09	3067812	d__Bacteria	p__Bacillota_A	c__Clostridia	o__Christensenellales	f__CAG-74	g__SFHK01	s__SFHK01 sp004556395	no	no	none
ntk_t_tau	M2230_bin16		var_biomarker ~ apoe4	0.101747	0.0645529	1.57618	0.114985	92.74	3.09	3067812	d__Bacteria	p__Bacillota_A	c__Clostridia	o__Christensenellales	f__CAG-74	g__SFHK01	s__SFHK01 sp004556395	no	no	none
ntk_t_tau	M2230_bin16		var_biomarker ~ ntk_table	0.0237576	0.0627485	0.378617	0.704973	92.74	3.09	3067812	d__Bacteria	p__Bacillota_A	c__Clostridia	o__Christensenellales	f__CAG-74	g__SFHK01	s__SFHK01 sp004556395	no	no	none
ntk_t_tau	M2230_bin16		var_biomarker ~ bristol_type_1_7	-0.00440601	0.0366627	-0.120177	0.904343	92.74	3.09	3067812	d__Bacteria	p__Bacillota_A	c__Clostridia	o__Christensenellales	f__CAG-74	g__SFHK01	s__SFHK01 sp004556395	no	no	none
ntk_t_tau	M2230_bin160		var_biomarker ~ var_mb	0.0610296	0.0582887	1.04702	0.295089	90.32	1.38	1712681	d__Bacteria	p__Actinomycetota	c__Coriobacteriia	o__Coriobacteriales	f__QAMH01	g__QAMH01	s__QAMH01 sp900544245	no	no	none
ntk_t_tau	M2230_bin160		var_biomarker ~ sex	-0.0120195	0.0592075	-0.203007	0.83913	90.32	1.38	1712681	d__Bacteria	p__Actinomycetota	c__Coriobacteriia	o__Coriobacteriales	f__QAMH01	g__QAMH01	s__QAMH01 sp900544245	no	no	none
ntk_t_tau	M2230_bin160		var_biomarker ~ var_mb_by_sex	-0.103913	0.0933586	-1.11305	0.265686	90.32	1.38	1712681	d__Bacteria	p__Actinomycetota	c__Coriobacteriia	o__Coriobacteriales	f__QAMH01	g__QAMH01	s__QAMH01 sp900544245	no	no	none
ntk_t_tau	M2230_bin160		var_biomarker ~ mars_age	0.014771	0.00499713	2.9559	0.00311756	90.32	1.38	1712681	d__Bacteria	p__Actinomycetota	c__Coriobacteriia	o__Coriobacteriales	f__QAMH01	g__QAMH01	s__QAMH01 sp900544245	no	no	none
ntk_t_tau	M2230_bin160		var_biomarker ~ apoe4	0.10605	0.0693392	1.52944	0.126157	90.32	1.38	1712681	d__Bacteria	p__Actinomycetota	c__Coriobacteriia	o__Coriobacteriales	f__QAMH01	g__QAMH01	s__QAMH01 sp900544245	no	no	none
ntk_t_tau	M2230_bin160		var_biomarker ~ ntk_table	0.0209702	0.0654786	0.32026	0.748771	90.32	1.38	1712681	d__Bacteria	p__Actinomycetota	c__Coriobacteriia	o__Coriobacteriales	f__QAMH01	g__QAMH01	s__QAMH01 sp900544245	no	no	none
ntk_t_tau	M2230_bin160		var_biomarker ~ bristol_type_1_7	-0.00547636	0.0323368	-0.169354	0.865518	90.32	1.38	1712681	d__Bacteria	p__Actinomycetota	c__Coriobacteriia	o__Coriobacteriales	f__QAMH01	g__QAMH01	s__QAMH01 sp900544245	no	no	none
ntk_t_tau	M2230_bin166		var_biomarker ~ var_mb	-0.0270742	0.0350326	-0.772829	0.439624	96.98	1.34	2116215	d__Bacteria	p__Bacillota_A	c__Clostridia	o__Oscillospirales	f__Oscillospiraceae	g__Onthomonas	s__Onthomonas sp900545815	no	no	none
ntk_t_tau	M2230_bin166		var_biomarker ~ sex	-0.00023901	0.071198	-0.00335698	0.997322	96.98	1.34	2116215	d__Bacteria	p__Bacillota_A	c__Clostridia	o__Oscillospirales	f__Oscillospiraceae	g__Onthomonas	s__Onthomonas sp900545815	no	no	none
ntk_t_tau	M2230_bin166		var_biomarker ~ var_mb_by_sex	0.0657219	0.0525945	1.2496	0.211447	96.98	1.34	2116215	d__Bacteria	p__Bacillota_A	c__Clostridia	o__Oscillospirales	f__Oscillospiraceae	g__Onthomonas	s__Onthomonas sp900545815	no	no	none
ntk_t_tau	M2230_bin166		var_biomarker ~ mars_age	0.0159214	0.0051015	3.12093	0.00180282	96.98	1.34	2116215	d__Bacteria	p__Bacillota_A	c__Clostridia	o__Oscillospirales	f__Oscillospiraceae	g__Onthomonas	s__Onthomonas sp900545815	no	no	none
ntk_t_tau	M2230_bin166		var_biomarker ~ apoe4	0.127096	0.0719365	1.76677	0.0772662	96.98	1.34	2116215	d__Bacteria	p__Bacillota_A	c__Clostridia	o__Oscillospirales	f__Oscillospiraceae	g__Onthomonas	s__Onthomonas sp900545815	no	no	none
ntk_t_tau	M2230_bin166		var_biomarker ~ ntk_table	0.00517497	0.0620164	0.0834453	0.933498	96.98	1.34	2116215	d__Bacteria	p__Bacillota_A	c__Clostridia	o__Oscillospirales	f__Oscillospiraceae	g__Onthomonas	s__Onthomonas sp900545815	no	no	none
ntk_t_tau	M2230_bin166		var_biomarker ~ bristol_type_1_7	-0.0059081	0.0351885	-0.167898	0.866663	96.98	1.34	2116215	d__Bacteria	p__Bacillota_A	c__Clostridia	o__Oscillospirales	f__Oscillospiraceae	g__Onthomonas	s__Onthomonas sp900545815	no	no	none
ntk_t_tau	M2230_bin178		var_biomarker ~ var_mb	-0.00372514	0.0300754	-0.12386	0.901426	99.31	0	2505339	d__Bacteria	p__Bacteroidota	c__Bacteroidia	o__Bacteroidales	f__UBA11471	g__UBA11471	s__UBA11471 sp900547555	yes	no	propionate
ntk_t_tau	M2230_bin178		var_biomarker ~ sex	-0.0939731	0.111652	-0.841663	0.399977	99.31	0	2505339	d__Bacteria	p__Bacteroidota	c__Bacteroidia	o__Bacteroidales	f__UBA11471	g__UBA11471	s__UBA11471 sp900547555	yes	no	propionate
ntk_t_tau	M2230_bin178		var_biomarker ~ var_mb_by_sex	-0.0273175	0.0411672	-0.663573	0.506964	99.31	0	2505339	d__Bacteria	p__Bacteroidota	c__Bacteroidia	o__Bacteroidales	f__UBA11471	g__UBA11471	s__UBA11471 sp900547555	yes	no	propionate
ntk_t_tau	M2230_bin178		var_biomarker ~ mars_age	0.0158143	0.00504193	3.13657	0.00170938	99.31	0	2505339	d__Bacteria	p__Bacteroidota	c__Bacteroidia	o__Bacteroidales	f__UBA11471	g__UBA11471	s__UBA11471 sp900547555	yes	no	propionate
ntk_t_tau	M2230_bin178		var_biomarker ~ apoe4	0.115266	0.0687575	1.67641	0.0936571	99.31	0	2505339	d__Bacteria	p__Bacteroidota	c__Bacteroidia	o__Bacteroidales	f__UBA11471	g__UBA11471	s__UBA11471 sp900547555	yes	no	propionate
ntk_t_tau	M2230_bin178		var_biomarker ~ ntk_table	0.0256645	0.0616572	0.416244	0.677231	99.31	0	2505339	d__Bacteria	p__Bacteroidota	c__Bacteroidia	o__Bacteroidales	f__UBA11471	g__UBA11471	s__UBA11471 sp900547555	yes	no	propionate
ntk_t_tau	M2230_bin178		var_biomarker ~ bristol_type_1_7	-0.0121984	0.0358143	-0.3406	0.733405	99.31	0	2505339	d__Bacteria	p__Bacteroidota	c__Bacteroidia	o__Bacteroidales	f__UBA11471	g__UBA11471	s__UBA11471 sp900547555	yes	no	propionate
ntk_t_tau	M2230_bin200		var_biomarker ~ var_mb	0.00704128	0.0260756	0.270034	0.787134	90.84	0.57	2316323	d__Bacteria	p__Bacteroidota	c__Bacteroidia	o__Bacteroidales	f__Muribaculaceae	g__Paramuribaculum	s__Paramuribaculum sp910579675	yes	no	propionate
ntk_t_tau	M2230_bin200		var_biomarker ~ sex	0.0796503	0.168013	0.474073	0.635448	90.84	0.57	2316323	d__Bacteria	p__Bacteroidota	c__Bacteroidia	o__Bacteroidales	f__Muribaculaceae	g__Paramuribaculum	s__Paramuribaculum sp910579675	yes	no	propionate
ntk_t_tau	M2230_bin200		var_biomarker ~ var_mb_by_sex	0.0326896	0.0449291	0.727583	0.466869	90.84	0.57	2316323	d__Bacteria	p__Bacteroidota	c__Bacteroidia	o__Bacteroidales	f__Muribaculaceae	g__Paramuribaculum	s__Paramuribaculum sp910579675	yes	no	propionate
ntk_t_tau	M2230_bin200		var_biomarker ~ mars_age	0.0162929	0.0053334	3.05489	0.00225144	90.84	0.57	2316323	d__Bacteria	p__Bacteroidota	c__Bacteroidia	o__Bacteroidales	f__Muribaculaceae	g__Paramuribaculum	s__Paramuribaculum sp910579675	yes	no	propionate
ntk_t_tau	M2230_bin200		var_biomarker ~ apoe4	0.108261	0.0664802	1.62847	0.103426	90.84	0.57	2316323	d__Bacteria	p__Bacteroidota	c__Bacteroidia	o__Bacteroidales	f__Muribaculaceae	g__Paramuribaculum	s__Paramuribaculum sp910579675	yes	no	propionate
ntk_t_tau	M2230_bin200		var_biomarker ~ ntk_table	0.0260338	0.0623265	0.417701	0.676166	90.84	0.57	2316323	d__Bacteria	p__Bacteroidota	c__Bacteroidia	o__Bacteroidales	f__Muribaculaceae	g__Paramuribaculum	s__Paramuribaculum sp910579675	yes	no	propionate
ntk_t_tau	M2230_bin200		var_biomarker ~ bristol_type_1_7	-0.0104805	0.0350078	-0.299374	0.764654	90.84	0.57	2316323	d__Bacteria	p__Bacteroidota	c__Bacteroidia	o__Bacteroidales	f__Muribaculaceae	g__Paramuribaculum	s__Paramuribaculum sp910579675	yes	no	propionate
ntk_t_tau	M2230_bin31		var_biomarker ~ var_mb	0.111182	0.0630011	1.76476	0.0776033	96.64	0.34	2449613	d__Bacteria	p__Bacillota_A	c__Clostridia	o__UBA1381	f__UBA1381	g__	s__	no	no	none
ntk_t_tau	M2230_bin31		var_biomarker ~ sex	-0.0993526	0.319631	-0.310835	0.755926	96.64	0.34	2449613	d__Bacteria	p__Bacillota_A	c__Clostridia	o__UBA1381	f__UBA1381	g__	s__	no	no	none
ntk_t_tau	M2230_bin31		var_biomarker ~ var_mb_by_sex	-0.0305658	0.115088	-0.265587	0.790557	96.64	0.34	2449613	d__Bacteria	p__Bacillota_A	c__Clostridia	o__UBA1381	f__UBA1381	g__	s__	no	no	none
ntk_t_tau	M2230_bin31		var_biomarker ~ mars_age	0.0148386	0.00539867	2.74857	0.00598553	96.64	0.34	2449613	d__Bacteria	p__Bacillota_A	c__Clostridia	o__UBA1381	f__UBA1381	g__	s__	no	no	none
ntk_t_tau	M2230_bin31		var_biomarker ~ apoe4	0.110781	0.0642412	1.72445	0.0846263	96.64	0.34	2449613	d__Bacteria	p__Bacillota_A	c__Clostridia	o__UBA1381	f__UBA1381	g__	s__	no	no	none
ntk_t_tau	M2230_bin31		var_biomarker ~ ntk_table	0.0396304	0.0612923	0.646582	0.517903	96.64	0.34	2449613	d__Bacteria	p__Bacillota_A	c__Clostridia	o__UBA1381	f__UBA1381	g__	s__	no	no	none
ntk_t_tau	M2230_bin31		var_biomarker ~ bristol_type_1_7	-0.00166019	0.0320926	-0.0517312	0.958743	96.64	0.34	2449613	d__Bacteria	p__Bacillota_A	c__Clostridia	o__UBA1381	f__UBA1381	g__	s__	no	no	none
ntk_t_tau	M2230_bin63		var_biomarker ~ var_mb	0.000746443	0.0318318	0.0234496	0.981292	91.95	0.67	1759361	d__Bacteria	p__Bacillota_A	c__Clostridia	o__Oscillospirales	f__Oscillospiraceae	g__Vescimonas	s__Vescimonas sp000435555	no	no	none
ntk_t_tau	M2230_bin63		var_biomarker ~ sex	-0.0413785	0.0865156	-0.478278	0.632452	91.95	0.67	1759361	d__Bacteria	p__Bacillota_A	c__Clostridia	o__Oscillospirales	f__Oscillospiraceae	g__Vescimonas	s__Vescimonas sp000435555	no	no	none
ntk_t_tau	M2230_bin63		var_biomarker ~ var_mb_by_sex	-0.00143841	0.0477434	-0.0301279	0.975965	91.95	0.67	1759361	d__Bacteria	p__Bacillota_A	c__Clostridia	o__Oscillospirales	f__Oscillospiraceae	g__Vescimonas	s__Vescimonas sp000435555	no	no	none
ntk_t_tau	M2230_bin63		var_biomarker ~ mars_age	0.0155765	0.0051813	3.00629	0.00264459	91.95	0.67	1759361	d__Bacteria	p__Bacillota_A	c__Clostridia	o__Oscillospirales	f__Oscillospiraceae	g__Vescimonas	s__Vescimonas sp000435555	no	no	none
ntk_t_tau	M2230_bin63		var_biomarker ~ apoe4	0.1024	0.0627155	1.63277	0.102518	91.95	0.67	1759361	d__Bacteria	p__Bacillota_A	c__Clostridia	o__Oscillospirales	f__Oscillospiraceae	g__Vescimonas	s__Vescimonas sp000435555	no	no	none
ntk_t_tau	M2230_bin63		var_biomarker ~ ntk_table	0.0202771	0.0633222	0.320221	0.7488	91.95	0.67	1759361	d__Bacteria	p__Bacillota_A	c__Clostridia	o__Oscillospirales	f__Oscillospiraceae	g__Vescimonas	s__Vescimonas sp000435555	no	no	none
ntk_t_tau	M2230_bin63		var_biomarker ~ bristol_type_1_7	-0.00834285	0.0367582	-0.226966	0.82045	91.95	0.67	1759361	d__Bacteria	p__Bacillota_A	c__Clostridia	o__Oscillospirales	f__Oscillospiraceae	g__Vescimonas	s__Vescimonas sp000435555	no	no	none
ntk_t_tau	M2230_bin66		var_biomarker ~ var_mb	0.042466	0.0949815	0.447097	0.654805	91.25	0.69	2156179	d__Bacteria	p__Bacillota_A	c__Clostridia	o__Oscillospirales	f__CAG-272	g__HGM12713	s__HGM12713 sp900754175	no	no	none
ntk_t_tau	M2230_bin66		var_biomarker ~ sex	0.102446	0.160203	0.639476	0.522513	91.25	0.69	2156179	d__Bacteria	p__Bacillota_A	c__Clostridia	o__Oscillospirales	f__CAG-272	g__HGM12713	s__HGM12713 sp900754175	no	no	none
ntk_t_tau	M2230_bin66		var_biomarker ~ var_mb_by_sex	-0.124374	0.1242	-1.0014	0.316632	91.25	0.69	2156179	d__Bacteria	p__Bacillota_A	c__Clostridia	o__Oscillospirales	f__CAG-272	g__HGM12713	s__HGM12713 sp900754175	no	no	none
ntk_t_tau	M2230_bin66		var_biomarker ~ mars_age	0.015541	0.00500917	3.1025	0.00191892	91.25	0.69	2156179	d__Bacteria	p__Bacillota_A	c__Clostridia	o__Oscillospirales	f__CAG-272	g__HGM12713	s__HGM12713 sp900754175	no	no	none
ntk_t_tau	M2230_bin66		var_biomarker ~ apoe4	0.109449	0.0659171	1.6604	0.0968346	91.25	0.69	2156179	d__Bacteria	p__Bacillota_A	c__Clostridia	o__Oscillospirales	f__CAG-272	g__HGM12713	s__HGM12713 sp900754175	no	no	none
ntk_t_tau	M2230_bin66		var_biomarker ~ ntk_table	0.0190041	0.0604577	0.314336	0.753266	91.25	0.69	2156179	d__Bacteria	p__Bacillota_A	c__Clostridia	o__Oscillospirales	f__CAG-272	g__HGM12713	s__HGM12713 sp900754175	no	no	none
ntk_t_tau	M2230_bin66		var_biomarker ~ bristol_type_1_7	-0.00797979	0.0353462	-0.225761	0.821387	91.25	0.69	2156179	d__Bacteria	p__Bacillota_A	c__Clostridia	o__Oscillospirales	f__CAG-272	g__HGM12713	s__HGM12713 sp900754175	no	no	none
ntk_t_tau	M2230_bin82		var_biomarker ~ var_mb	-0.00295395	0.0319083	-0.092576	0.92624	96.42	0	3123927	d__Bacteria	p__Bacillota_A	c__Clostridia	o__Lachnospirales	f__Lachnospiraceae	g__CAG-882	s__CAG-882 sp003486385	no	no	none
ntk_t_tau	M2230_bin82		var_biomarker ~ sex	-0.038097	0.0623757	-0.610767	0.541354	96.42	0	3123927	d__Bacteria	p__Bacillota_A	c__Clostridia	o__Lachnospirales	f__Lachnospiraceae	g__CAG-882	s__CAG-882 sp003486385	no	no	none
ntk_t_tau	M2230_bin82		var_biomarker ~ var_mb_by_sex	0.0162048	0.0764582	0.211943	0.832151	96.42	0	3123927	d__Bacteria	p__Bacillota_A	c__Clostridia	o__Lachnospirales	f__Lachnospiraceae	g__CAG-882	s__CAG-882 sp003486385	no	no	none
ntk_t_tau	M2230_bin82		var_biomarker ~ mars_age	0.0156565	0.00506925	3.08853	0.0020115	96.42	0	3123927	d__Bacteria	p__Bacillota_A	c__Clostridia	o__Lachnospirales	f__Lachnospiraceae	g__CAG-882	s__CAG-882 sp003486385	no	no	none
ntk_t_tau	M2230_bin82		var_biomarker ~ apoe4	0.103677	0.0644522	1.60859	0.107706	96.42	0	3123927	d__Bacteria	p__Bacillota_A	c__Clostridia	o__Lachnospirales	f__Lachnospiraceae	g__CAG-882	s__CAG-882 sp003486385	no	no	none
ntk_t_tau	M2230_bin82		var_biomarker ~ ntk_table	0.0211465	0.0617116	0.342667	0.731849	96.42	0	3123927	d__Bacteria	p__Bacillota_A	c__Clostridia	o__Lachnospirales	f__Lachnospiraceae	g__CAG-882	s__CAG-882 sp003486385	no	no	none
ntk_t_tau	M2230_bin82		var_biomarker ~ bristol_type_1_7	-0.00850915	0.0351518	-0.242068	0.808727	96.42	0	3123927	d__Bacteria	p__Bacillota_A	c__Clostridia	o__Lachnospirales	f__Lachnospiraceae	g__CAG-882	s__CAG-882 sp003486385	no	no	none
ntk_t_tau	M2230_bin95		var_biomarker ~ var_mb	-0.0147307	0.0267391	-0.550904	0.581699	98.66	0	2838129	d__Bacteria	p__Bacillota_A	c__Clostridia	o__Lachnospirales	f__Lachnospiraceae	g__Lachnospira	s__Lachnospira eligens_A	no	no	none
ntk_t_tau	M2230_bin95		var_biomarker ~ sex	-0.186087	0.0778897	-2.3891	0.0168895	98.66	0	2838129	d__Bacteria	p__Bacillota_A	c__Clostridia	o__Lachnospirales	f__Lachnospiraceae	g__Lachnospira	s__Lachnospira eligens_A	no	no	none
ntk_t_tau	M2230_bin95		var_biomarker ~ var_mb_by_sex	0.0734824	0.0338747	2.16924	0.0300643	98.66	0	2838129	d__Bacteria	p__Bacillota_A	c__Clostridia	o__Lachnospirales	f__Lachnospiraceae	g__Lachnospira	s__Lachnospira eligens_A	no	no	none
ntk_t_tau	M2230_bin95		var_biomarker ~ mars_age	0.0165076	0.00532381	3.10071	0.0019306	98.66	0	2838129	d__Bacteria	p__Bacillota_A	c__Clostridia	o__Lachnospirales	f__Lachnospiraceae	g__Lachnospira	s__Lachnospira eligens_A	no	no	none
ntk_t_tau	M2230_bin95		var_biomarker ~ apoe4	0.0918261	0.0641921	1.43049	0.152577	98.66	0	2838129	d__Bacteria	p__Bacillota_A	c__Clostridia	o__Lachnospirales	f__Lachnospiraceae	g__Lachnospira	s__Lachnospira eligens_A	no	no	none
ntk_t_tau	M2230_bin95		var_biomarker ~ ntk_table	0.0191143	0.0610441	0.313122	0.754188	98.66	0	2838129	d__Bacteria	p__Bacillota_A	c__Clostridia	o__Lachnospirales	f__Lachnospiraceae	g__Lachnospira	s__Lachnospira eligens_A	no	no	none
ntk_t_tau	M2230_bin95		var_biomarker ~ bristol_type_1_7	-0.00277204	0.0336657	-0.0823401	0.934376	98.66	0	2838129	d__Bacteria	p__Bacillota_A	c__Clostridia	o__Lachnospirales	f__Lachnospiraceae	g__Lachnospira	s__Lachnospira eligens_A	no	no	none
ntk_t_tau	M2238_bin108		var_biomarker ~ var_mb	-0.0154391	0.0352305	-0.438232	0.661218	93.46	2.85	3265585	d__Bacteria	p__Bacillota_A	c__Clostridia	o__Lachnospirales	f__Lachnospiraceae	g__KLE1615	s__KLE1615 sp900066985	no	no	none
ntk_t_tau	M2238_bin108		var_biomarker ~ sex	-0.0782294	0.109639	-0.71352	0.475524	93.46	2.85	3265585	d__Bacteria	p__Bacillota_A	c__Clostridia	o__Lachnospirales	f__Lachnospiraceae	g__KLE1615	s__KLE1615 sp900066985	no	no	none
ntk_t_tau	M2238_bin108		var_biomarker ~ var_mb_by_sex	0.021947	0.0497643	0.441019	0.659199	93.46	2.85	3265585	d__Bacteria	p__Bacillota_A	c__Clostridia	o__Lachnospirales	f__Lachnospiraceae	g__KLE1615	s__KLE1615 sp900066985	no	no	none
ntk_t_tau	M2238_bin108		var_biomarker ~ mars_age	0.0158243	0.00524752	3.01558	0.00256488	93.46	2.85	3265585	d__Bacteria	p__Bacillota_A	c__Clostridia	o__Lachnospirales	f__Lachnospiraceae	g__KLE1615	s__KLE1615 sp900066985	no	no	none
ntk_t_tau	M2238_bin108		var_biomarker ~ apoe4	0.104203	0.0657677	1.58441	0.1131	93.46	2.85	3265585	d__Bacteria	p__Bacillota_A	c__Clostridia	o__Lachnospirales	f__Lachnospiraceae	g__KLE1615	s__KLE1615 sp900066985	no	no	none
ntk_t_tau	M2238_bin108		var_biomarker ~ ntk_table	0.0210159	0.0632963	0.332024	0.739871	93.46	2.85	3265585	d__Bacteria	p__Bacillota_A	c__Clostridia	o__Lachnospirales	f__Lachnospiraceae	g__KLE1615	s__KLE1615 sp900066985	no	no	none
ntk_t_tau	M2238_bin108		var_biomarker ~ bristol_type_1_7	-0.00653534	0.0342293	-0.190928	0.848582	93.46	2.85	3265585	d__Bacteria	p__Bacillota_A	c__Clostridia	o__Lachnospirales	f__Lachnospiraceae	g__KLE1615	s__KLE1615 sp900066985	no	no	none
ntk_t_tau	M2238_bin118		var_biomarker ~ var_mb	0.04348	0.0373305	1.16473	0.244128	91.28	0	1963114	d__Bacteria	p__Bacillota_A	c__Clostridia	o__Oscillospirales	f__Oscillospiraceae	g__CAG-103	s__CAG-103 sp900317855	no	no	none
ntk_t_tau	M2238_bin118		var_biomarker ~ sex	-0.0830767	0.135842	-0.611569	0.540823	91.28	0	1963114	d__Bacteria	p__Bacillota_A	c__Clostridia	o__Oscillospirales	f__Oscillospiraceae	g__CAG-103	s__CAG-103 sp900317855	no	no	none
ntk_t_tau	M2238_bin118		var_biomarker ~ var_mb_by_sex	-0.0269702	0.0581388	-0.463893	0.642724	91.28	0	1963114	d__Bacteria	p__Bacillota_A	c__Clostridia	o__Oscillospirales	f__Oscillospiraceae	g__CAG-103	s__CAG-103 sp900317855	no	no	none
ntk_t_tau	M2238_bin118		var_biomarker ~ mars_age	0.0147751	0.00529146	2.79225	0.00523433	91.28	0	1963114	d__Bacteria	p__Bacillota_A	c__Clostridia	o__Oscillospirales	f__Oscillospiraceae	g__CAG-103	s__CAG-103 sp900317855	no	no	none
ntk_t_tau	M2238_bin118		var_biomarker ~ apoe4	0.0864199	0.0665322	1.29892	0.193972	91.28	0	1963114	d__Bacteria	p__Bacillota_A	c__Clostridia	o__Oscillospirales	f__Oscillospiraceae	g__CAG-103	s__CAG-103 sp900317855	no	no	none
ntk_t_tau	M2238_bin118		var_biomarker ~ ntk_table	0.0331735	0.0636056	0.52155	0.601984	91.28	0	1963114	d__Bacteria	p__Bacillota_A	c__Clostridia	o__Oscillospirales	f__Oscillospiraceae	g__CAG-103	s__CAG-103 sp900317855	no	no	none
ntk_t_tau	M2238_bin118		var_biomarker ~ bristol_type_1_7	-0.00313792	0.0362821	-0.0864867	0.93108	91.28	0	1963114	d__Bacteria	p__Bacillota_A	c__Clostridia	o__Oscillospirales	f__Oscillospiraceae	g__CAG-103	s__CAG-103 sp900317855	no	no	none
ntk_t_tau	M2238_bin125		var_biomarker ~ var_mb	-0.0232971	0.0151646	-1.53629	0.124468	97.99	0	2573858	d__Bacteria	p__Bacillota_A	c__Clostridia	o__Oscillospirales	f__Ruminococcaceae	g__CAG-353	s__CAG-353 sp900066885	no	no	none
ntk_t_tau	M2238_bin125		var_biomarker ~ sex	0.0631633	0.103494	0.610309	0.541657	97.99	0	2573858	d__Bacteria	p__Bacillota_A	c__Clostridia	o__Oscillospirales	f__Ruminococcaceae	g__CAG-353	s__CAG-353 sp900066885	no	no	none
ntk_t_tau	M2238_bin125		var_biomarker ~ var_mb_by_sex	0.0613224	0.0470361	1.30373	0.192326	97.99	0	2573858	d__Bacteria	p__Bacillota_A	c__Clostridia	o__Oscillospirales	f__Ruminococcaceae	g__CAG-353	s__CAG-353 sp900066885	no	no	none
ntk_t_tau	M2238_bin125		var_biomarker ~ mars_age	0.0155635	0.00508483	3.06077	0.00220766	97.99	0	2573858	d__Bacteria	p__Bacillota_A	c__Clostridia	o__Oscillospirales	f__Ruminococcaceae	g__CAG-353	s__CAG-353 sp900066885	no	no	none
ntk_t_tau	M2238_bin125		var_biomarker ~ apoe4	0.102695	0.0649503	1.58113	0.113849	97.99	0	2573858	d__Bacteria	p__Bacillota_A	c__Clostridia	o__Oscillospirales	f__Ruminococcaceae	g__CAG-353	s__CAG-353 sp900066885	no	no	none
ntk_t_tau	M2238_bin125		var_biomarker ~ ntk_table	0.0223382	0.0626691	0.356447	0.721506	97.99	0	2573858	d__Bacteria	p__Bacillota_A	c__Clostridia	o__Oscillospirales	f__Ruminococcaceae	g__CAG-353	s__CAG-353 sp900066885	no	no	none
ntk_t_tau	M2238_bin125		var_biomarker ~ bristol_type_1_7	-0.0100335	0.0352842	-0.284362	0.776133	97.99	0	2573858	d__Bacteria	p__Bacillota_A	c__Clostridia	o__Oscillospirales	f__Ruminococcaceae	g__CAG-353	s__CAG-353 sp900066885	no	no	none
ntk_t_tau	M2238_bin127		var_biomarker ~ var_mb	-0.0217026	0.014105	-1.53865	0.12389	96.27	0	2074657	d__Bacteria	p__Bacillota_A	c__Clostridia	o__Oscillospirales	f__Acutalibacteraceae	g__CAG-177	s__CAG-177 sp003514385	no	no	none
ntk_t_tau	M2238_bin127		var_biomarker ~ sex	0.0862441	0.0877169	0.983209	0.325505	96.27	0	2074657	d__Bacteria	p__Bacillota_A	c__Clostridia	o__Oscillospirales	f__Acutalibacteraceae	g__CAG-177	s__CAG-177 sp003514385	no	no	none
ntk_t_tau	M2238_bin127		var_biomarker ~ var_mb_by_sex	0.0369191	0.0199686	1.84886	0.0644785	96.27	0	2074657	d__Bacteria	p__Bacillota_A	c__Clostridia	o__Oscillospirales	f__Acutalibacteraceae	g__CAG-177	s__CAG-177 sp003514385	no	no	none
ntk_t_tau	M2238_bin127		var_biomarker ~ mars_age	0.0152929	0.00517955	2.95254	0.00315167	96.27	0	2074657	d__Bacteria	p__Bacillota_A	c__Clostridia	o__Oscillospirales	f__Acutalibacteraceae	g__CAG-177	s__CAG-177 sp003514385	no	no	none
ntk_t_tau	M2238_bin127		var_biomarker ~ apoe4	0.0961309	0.063941	1.50343	0.132728	96.27	0	2074657	d__Bacteria	p__Bacillota_A	c__Clostridia	o__Oscillospirales	f__Acutalibacteraceae	g__CAG-177	s__CAG-177 sp003514385	no	no	none
ntk_t_tau	M2238_bin127		var_biomarker ~ ntk_table	0.0210118	0.0627064	0.335082	0.737563	96.27	0	2074657	d__Bacteria	p__Bacillota_A	c__Clostridia	o__Oscillospirales	f__Acutalibacteraceae	g__CAG-177	s__CAG-177 sp003514385	no	no	none
ntk_t_tau	M2238_bin127		var_biomarker ~ bristol_type_1_7	-0.00575906	0.0350988	-0.164081	0.869667	96.27	0	2074657	d__Bacteria	p__Bacillota_A	c__Clostridia	o__Oscillospirales	f__Acutalibacteraceae	g__CAG-177	s__CAG-177 sp003514385	no	no	none
ntk_t_tau	M2238_bin130		var_biomarker ~ var_mb	-0.0256386	0.0153221	-1.67331	0.0942668	94.52	0	2334546	d__Bacteria	p__Bacillota_A	c__Clostridia	o__Oscillospirales	f__Ruminococcaceae	g__Ruminococcus_D	s__Ruminococcus_D bicirculans	no	no	none
ntk_t_tau	M2238_bin130		var_biomarker ~ sex	-0.0284504	0.0611506	-0.465251	0.641752	94.52	0	2334546	d__Bacteria	p__Bacillota_A	c__Clostridia	o__Oscillospirales	f__Ruminococcaceae	g__Ruminococcus_D	s__Ruminococcus_D bicirculans	no	no	none
ntk_t_tau	M2238_bin130		var_biomarker ~ var_mb_by_sex	0.0369189	0.0222482	1.65941	0.0970337	94.52	0	2334546	d__Bacteria	p__Bacillota_A	c__Clostridia	o__Oscillospirales	f__Ruminococcaceae	g__Ruminococcus_D	s__Ruminococcus_D bicirculans	no	no	none
ntk_t_tau	M2238_bin130		var_biomarker ~ mars_age	0.015537	0.00512246	3.0331	0.00242053	94.52	0	2334546	d__Bacteria	p__Bacillota_A	c__Clostridia	o__Oscillospirales	f__Ruminococcaceae	g__Ruminococcus_D	s__Ruminococcus_D bicirculans	no	no	none
ntk_t_tau	M2238_bin130		var_biomarker ~ apoe4	0.102171	0.0644611	1.585	0.112966	94.52	0	2334546	d__Bacteria	p__Bacillota_A	c__Clostridia	o__Oscillospirales	f__Ruminococcaceae	g__Ruminococcus_D	s__Ruminococcus_D bicirculans	no	no	none
ntk_t_tau	M2238_bin130		var_biomarker ~ ntk_table	0.0150639	0.0608607	0.247515	0.80451	94.52	0	2334546	d__Bacteria	p__Bacillota_A	c__Clostridia	o__Oscillospirales	f__Ruminococcaceae	g__Ruminococcus_D	s__Ruminococcus_D bicirculans	no	no	none
ntk_t_tau	M2238_bin130		var_biomarker ~ bristol_type_1_7	-0.0127162	0.0361681	-0.351585	0.72515	94.52	0	2334546	d__Bacteria	p__Bacillota_A	c__Clostridia	o__Oscillospirales	f__Ruminococcaceae	g__Ruminococcus_D	s__Ruminococcus_D bicirculans	no	no	none
ntk_t_tau	M2238_bin56		var_biomarker ~ var_mb	-0.0129639	0.0414445	-0.312802	0.754431	97.99	0	3175533	d__Bacteria	p__Bacillota_A	c__Clostridia	o__Lachnospirales	f__Lachnospiraceae	g__Butyribacter	s__Butyribacter intestini	no	yes	butyrate
ntk_t_tau	M2238_bin56		var_biomarker ~ sex	-0.0360436	0.0636333	-0.566427	0.571103	97.99	0	3175533	d__Bacteria	p__Bacillota_A	c__Clostridia	o__Lachnospirales	f__Lachnospiraceae	g__Butyribacter	s__Butyribacter intestini	no	yes	butyrate
ntk_t_tau	M2238_bin56		var_biomarker ~ var_mb_by_sex	-0.00389683	0.0488691	-0.0797403	0.936444	97.99	0	3175533	d__Bacteria	p__Bacillota_A	c__Clostridia	o__Lachnospirales	f__Lachnospiraceae	g__Butyribacter	s__Butyribacter intestini	no	yes	butyrate
ntk_t_tau	M2238_bin56		var_biomarker ~ mars_age	0.0157044	0.00521553	3.01108	0.00260318	97.99	0	3175533	d__Bacteria	p__Bacillota_A	c__Clostridia	o__Lachnospirales	f__Lachnospiraceae	g__Butyribacter	s__Butyribacter intestini	no	yes	butyrate
ntk_t_tau	M2238_bin56		var_biomarker ~ apoe4	0.0990318	0.0643306	1.53942	0.123702	97.99	0	3175533	d__Bacteria	p__Bacillota_A	c__Clostridia	o__Lachnospirales	f__Lachnospiraceae	g__Butyribacter	s__Butyribacter intestini	no	yes	butyrate
ntk_t_tau	M2238_bin56		var_biomarker ~ ntk_table	0.0236239	0.0608809	0.388035	0.69799	97.99	0	3175533	d__Bacteria	p__Bacillota_A	c__Clostridia	o__Lachnospirales	f__Lachnospiraceae	g__Butyribacter	s__Butyribacter intestini	no	yes	butyrate
ntk_t_tau	M2238_bin56		var_biomarker ~ bristol_type_1_7	-0.00704352	0.0351391	-0.200447	0.841131	97.99	0	3175533	d__Bacteria	p__Bacillota_A	c__Clostridia	o__Lachnospirales	f__Lachnospiraceae	g__Butyribacter	s__Butyribacter intestini	no	yes	butyrate
ntk_t_tau	M2238_bin9		var_biomarker ~ var_mb	-0.0278227	0.0427709	-0.650506	0.515366	97.47	0.26	1843167	d__Bacteria	p__Bacillota	c__Bacilli	o__Lactobacillales	f__Lactobacillaceae	g__Ligilactobacillus	s__Ligilactobacillus ruminis	no	no	none
ntk_t_tau	M2238_bin9		var_biomarker ~ sex	-0.0452696	0.0607117	-0.745649	0.45588	97.47	0.26	1843167	d__Bacteria	p__Bacillota	c__Bacilli	o__Lactobacillales	f__Lactobacillaceae	g__Ligilactobacillus	s__Ligilactobacillus ruminis	no	no	none
ntk_t_tau	M2238_bin9		var_biomarker ~ var_mb_by_sex	-0.046523	0.0743404	-0.62581	0.53144	97.47	0.26	1843167	d__Bacteria	p__Bacillota	c__Bacilli	o__Lactobacillales	f__Lactobacillaceae	g__Ligilactobacillus	s__Ligilactobacillus ruminis	no	no	none
ntk_t_tau	M2238_bin9		var_biomarker ~ mars_age	0.0150913	0.00510789	2.9545	0.00313174	97.47	0.26	1843167	d__Bacteria	p__Bacillota	c__Bacilli	o__Lactobacillales	f__Lactobacillaceae	g__Ligilactobacillus	s__Ligilactobacillus ruminis	no	no	none
ntk_t_tau	M2238_bin9		var_biomarker ~ apoe4	0.102828	0.0643996	1.59672	0.110327	97.47	0.26	1843167	d__Bacteria	p__Bacillota	c__Bacilli	o__Lactobacillales	f__Lactobacillaceae	g__Ligilactobacillus	s__Ligilactobacillus ruminis	no	no	none
ntk_t_tau	M2238_bin9		var_biomarker ~ ntk_table	0.0252561	0.0625973	0.40347	0.686602	97.47	0.26	1843167	d__Bacteria	p__Bacillota	c__Bacilli	o__Lactobacillales	f__Lactobacillaceae	g__Ligilactobacillus	s__Ligilactobacillus ruminis	no	no	none
ntk_t_tau	M2238_bin9		var_biomarker ~ bristol_type_1_7	-0.011361	0.0360447	-0.315192	0.752616	97.47	0.26	1843167	d__Bacteria	p__Bacillota	c__Bacilli	o__Lactobacillales	f__Lactobacillaceae	g__Ligilactobacillus	s__Ligilactobacillus ruminis	no	no	none
ntk_t_tau	M2238_bin94		var_biomarker ~ var_mb	0.0495724	0.0448056	1.10639	0.268558	94.63	0	2163905	d__Bacteria	p__Bacillota_A	c__Clostridia	o__Lachnospirales	f__Lachnospiraceae	g__Pararoseburia	s__Pararoseburia sp900546435	yes	yes	both
ntk_t_tau	M2238_bin94		var_biomarker ~ sex	0.0363564	0.0802183	0.453218	0.650392	94.63	0	2163905	d__Bacteria	p__Bacillota_A	c__Clostridia	o__Lachnospirales	f__Lachnospiraceae	g__Pararoseburia	s__Pararoseburia sp900546435	yes	yes	both
ntk_t_tau	M2238_bin94		var_biomarker ~ var_mb_by_sex	-0.0774764	0.0621363	-1.24688	0.212442	94.63	0	2163905	d__Bacteria	p__Bacillota_A	c__Clostridia	o__Lachnospirales	f__Lachnospiraceae	g__Pararoseburia	s__Pararoseburia sp900546435	yes	yes	both
ntk_t_tau	M2238_bin94		var_biomarker ~ mars_age	0.01546	0.00511898	3.02013	0.00252669	94.63	0	2163905	d__Bacteria	p__Bacillota_A	c__Clostridia	o__Lachnospirales	f__Lachnospiraceae	g__Pararoseburia	s__Pararoseburia sp900546435	yes	yes	both
ntk_t_tau	M2238_bin94		var_biomarker ~ apoe4	0.105376	0.0642865	1.63916	0.101179	94.63	0	2163905	d__Bacteria	p__Bacillota_A	c__Clostridia	o__Lachnospirales	f__Lachnospiraceae	g__Pararoseburia	s__Pararoseburia sp900546435	yes	yes	both
ntk_t_tau	M2238_bin94		var_biomarker ~ ntk_table	0.0223879	0.0617794	0.362385	0.717065	94.63	0	2163905	d__Bacteria	p__Bacillota_A	c__Clostridia	o__Lachnospirales	f__Lachnospiraceae	g__Pararoseburia	s__Pararoseburia sp900546435	yes	yes	both
ntk_t_tau	M2238_bin94		var_biomarker ~ bristol_type_1_7	-0.016524	0.0353473	-0.467475	0.64016	94.63	0	2163905	d__Bacteria	p__Bacillota_A	c__Clostridia	o__Lachnospirales	f__Lachnospiraceae	g__Pararoseburia	s__Pararoseburia sp900546435	yes	yes	both
ntk_t_tau	M2238_bin99		var_biomarker ~ var_mb	0.00537852	0.0142002	0.378763	0.704864	98.76	0.62	2255937	d__Bacteria	p__Pseudomonadota	c__Gammaproteobacteria	o__Burkholderiales	f__Burkholderiaceae_A	g__Sutterella	s__Sutterella wadsworthensis_A	no	no	none
ntk_t_tau	M2238_bin99		var_biomarker ~ sex	-0.0314009	0.064511	-0.486752	0.626434	98.76	0.62	2255937	d__Bacteria	p__Pseudomonadota	c__Gammaproteobacteria	o__Burkholderiales	f__Burkholderiaceae_A	g__Sutterella	s__Sutterella wadsworthensis_A	no	no	none
ntk_t_tau	M2238_bin99		var_biomarker ~ var_mb_by_sex	0.00948135	0.0207064	0.457895	0.647028	98.76	0.62	2255937	d__Bacteria	p__Pseudomonadota	c__Gammaproteobacteria	o__Burkholderiales	f__Burkholderiaceae_A	g__Sutterella	s__Sutterella wadsworthensis_A	no	no	none
ntk_t_tau	M2238_bin99		var_biomarker ~ mars_age	0.0164205	0.00522765	3.14109	0.0016832	98.76	0.62	2255937	d__Bacteria	p__Pseudomonadota	c__Gammaproteobacteria	o__Burkholderiales	f__Burkholderiaceae_A	g__Sutterella	s__Sutterella wadsworthensis_A	no	no	none
ntk_t_tau	M2238_bin99		var_biomarker ~ apoe4	0.107777	0.0635003	1.69727	0.089646	98.76	0.62	2255937	d__Bacteria	p__Pseudomonadota	c__Gammaproteobacteria	o__Burkholderiales	f__Burkholderiaceae_A	g__Sutterella	s__Sutterella wadsworthensis_A	no	no	none
ntk_t_tau	M2238_bin99		var_biomarker ~ ntk_table	0.0253819	0.061632	0.41183	0.680464	98.76	0.62	2255937	d__Bacteria	p__Pseudomonadota	c__Gammaproteobacteria	o__Burkholderiales	f__Burkholderiaceae_A	g__Sutterella	s__Sutterella wadsworthensis_A	no	no	none
ntk_t_tau	M2238_bin99		var_biomarker ~ bristol_type_1_7	-0.00766817	0.0345665	-0.221838	0.82444	98.76	0.62	2255937	d__Bacteria	p__Pseudomonadota	c__Gammaproteobacteria	o__Burkholderiales	f__Burkholderiaceae_A	g__Sutterella	s__Sutterella wadsworthensis_A	no	no	none
ntk_t_tau	M2243_bin119		var_biomarker ~ var_mb	-0.0545678	0.0248909	-2.19228	0.0283596	90.38	1.17	2309634	d__Bacteria	p__Bacillota_A	c__Clostridia	o__Oscillospirales	f__Oscillospiraceae	g__CAG-170	s__CAG-170 sp000432135	no	no	none
ntk_t_tau	M2243_bin119		var_biomarker ~ sex	-0.172415	0.0860589	-2.00345	0.0451291	90.38	1.17	2309634	d__Bacteria	p__Bacillota_A	c__Clostridia	o__Oscillospirales	f__Oscillospiraceae	g__CAG-170	s__CAG-170 sp000432135	no	no	none
ntk_t_tau	M2243_bin119		var_biomarker ~ var_mb_by_sex	0.0969727	0.0398134	2.43568	0.0148639	90.38	1.17	2309634	d__Bacteria	p__Bacillota_A	c__Clostridia	o__Oscillospirales	f__Oscillospiraceae	g__CAG-170	s__CAG-170 sp000432135	no	no	none
ntk_t_tau	M2243_bin119		var_biomarker ~ mars_age	0.0129018	0.00526487	2.45054	0.0142641	90.38	1.17	2309634	d__Bacteria	p__Bacillota_A	c__Clostridia	o__Oscillospirales	f__Oscillospiraceae	g__CAG-170	s__CAG-170 sp000432135	no	no	none
ntk_t_tau	M2243_bin119		var_biomarker ~ apoe4	0.0836475	0.0611368	1.3682	0.171249	90.38	1.17	2309634	d__Bacteria	p__Bacillota_A	c__Clostridia	o__Oscillospirales	f__Oscillospiraceae	g__CAG-170	s__CAG-170 sp000432135	no	no	none
ntk_t_tau	M2243_bin119		var_biomarker ~ ntk_table	0.0314435	0.0615723	0.510677	0.609578	90.38	1.17	2309634	d__Bacteria	p__Bacillota_A	c__Clostridia	o__Oscillospirales	f__Oscillospiraceae	g__CAG-170	s__CAG-170 sp000432135	no	no	none
ntk_t_tau	M2243_bin119		var_biomarker ~ bristol_type_1_7	-0.0206314	0.0342167	-0.602962	0.546534	90.38	1.17	2309634	d__Bacteria	p__Bacillota_A	c__Clostridia	o__Oscillospirales	f__Oscillospiraceae	g__CAG-170	s__CAG-170 sp000432135	no	no	none
ntk_t_tau	M2243_bin18		var_biomarker ~ var_mb	0.0112134	0.0287492	0.390043	0.696505	90.73	0.34	2552639	d__Bacteria	p__Bacillota_A	c__Clostridia	o__Lachnospirales	f__Lachnospiraceae	g__Frisingicoccus	s__	no	no	none
ntk_t_tau	M2243_bin18		var_biomarker ~ sex	-0.0330828	0.0584134	-0.566357	0.571151	90.73	0.34	2552639	d__Bacteria	p__Bacillota_A	c__Clostridia	o__Lachnospirales	f__Lachnospiraceae	g__Frisingicoccus	s__	no	no	none
ntk_t_tau	M2243_bin18		var_biomarker ~ var_mb_by_sex	0.0246082	0.0950357	0.258937	0.795684	90.73	0.34	2552639	d__Bacteria	p__Bacillota_A	c__Clostridia	o__Lachnospirales	f__Lachnospiraceae	g__Frisingicoccus	s__	no	no	none
ntk_t_tau	M2243_bin18		var_biomarker ~ mars_age	0.0153576	0.00525273	2.92373	0.00345869	90.73	0.34	2552639	d__Bacteria	p__Bacillota_A	c__Clostridia	o__Lachnospirales	f__Lachnospiraceae	g__Frisingicoccus	s__	no	no	none
ntk_t_tau	M2243_bin18		var_biomarker ~ apoe4	0.104316	0.0653689	1.59581	0.110531	90.73	0.34	2552639	d__Bacteria	p__Bacillota_A	c__Clostridia	o__Lachnospirales	f__Lachnospiraceae	g__Frisingicoccus	s__	no	no	none
ntk_t_tau	M2243_bin18		var_biomarker ~ ntk_table	0.0187452	0.0614586	0.305005	0.760362	90.73	0.34	2552639	d__Bacteria	p__Bacillota_A	c__Clostridia	o__Lachnospirales	f__Lachnospiraceae	g__Frisingicoccus	s__	no	no	none
ntk_t_tau	M2243_bin18		var_biomarker ~ bristol_type_1_7	-0.00722667	0.0352008	-0.205298	0.837339	90.73	0.34	2552639	d__Bacteria	p__Bacillota_A	c__Clostridia	o__Lachnospirales	f__Lachnospiraceae	g__Frisingicoccus	s__	no	no	none
ntk_t_tau	M2243_bin53		var_biomarker ~ var_mb	-0.0219185	0.0439996	-0.498152	0.618377	94.77	1.68	2162749	d__Bacteria	p__Bacillota_A	c__Clostridia	o__Oscillospirales	f__Butyricicoccaceae	g__Agathobaculum	s__Agathobaculum butyriciproducens	no	no	none
ntk_t_tau	M2243_bin53		var_biomarker ~ sex	-0.00423887	0.0756348	-0.0560438	0.955307	94.77	1.68	2162749	d__Bacteria	p__Bacillota_A	c__Clostridia	o__Oscillospirales	f__Butyricicoccaceae	g__Agathobaculum	s__Agathobaculum butyriciproducens	no	no	none
ntk_t_tau	M2243_bin53		var_biomarker ~ var_mb_by_sex	-0.0309312	0.0582444	-0.531059	0.595378	94.77	1.68	2162749	d__Bacteria	p__Bacillota_A	c__Clostridia	o__Oscillospirales	f__Butyricicoccaceae	g__Agathobaculum	s__Agathobaculum butyriciproducens	no	no	none
ntk_t_tau	M2243_bin53		var_biomarker ~ mars_age	0.0152063	0.00526247	2.88957	0.00385764	94.77	1.68	2162749	d__Bacteria	p__Bacillota_A	c__Clostridia	o__Oscillospirales	f__Butyricicoccaceae	g__Agathobaculum	s__Agathobaculum butyriciproducens	no	no	none
ntk_t_tau	M2243_bin53		var_biomarker ~ apoe4	0.0951472	0.0658161	1.44565	0.148275	94.77	1.68	2162749	d__Bacteria	p__Bacillota_A	c__Clostridia	o__Oscillospirales	f__Butyricicoccaceae	g__Agathobaculum	s__Agathobaculum butyriciproducens	no	no	none
ntk_t_tau	M2243_bin53		var_biomarker ~ ntk_table	0.0200912	0.0618412	0.324883	0.745269	94.77	1.68	2162749	d__Bacteria	p__Bacillota_A	c__Clostridia	o__Oscillospirales	f__Butyricicoccaceae	g__Agathobaculum	s__Agathobaculum butyriciproducens	no	no	none
ntk_t_tau	M2243_bin53		var_biomarker ~ bristol_type_1_7	-0.00408876	0.0364897	-0.112053	0.910782	94.77	1.68	2162749	d__Bacteria	p__Bacillota_A	c__Clostridia	o__Oscillospirales	f__Butyricicoccaceae	g__Agathobaculum	s__Agathobaculum butyriciproducens	no	no	none
ntk_t_tau	M2246_bin28		var_biomarker ~ var_mb	-0.0247182	0.0144909	-1.70577	0.08805	96.64	0	2476903	d__Bacteria	p__Bacillota_A	c__Clostridia	o__Oscillospirales	f__Ruminococcaceae	g__CAG-115	s__CAG-115 sp003531585	no	no	none
ntk_t_tau	M2246_bin28		var_biomarker ~ sex	0.0379471	0.063331	0.599187	0.549048	96.64	0	2476903	d__Bacteria	p__Bacillota_A	c__Clostridia	o__Oscillospirales	f__Ruminococcaceae	g__CAG-115	s__CAG-115 sp003531585	no	no	none
ntk_t_tau	M2246_bin28		var_biomarker ~ var_mb_by_sex	0.0776629	0.0229439	3.38491	0.000712025	96.64	0	2476903	d__Bacteria	p__Bacillota_A	c__Clostridia	o__Oscillospirales	f__Ruminococcaceae	g__CAG-115	s__CAG-115 sp003531585	no	no	none
ntk_t_tau	M2246_bin28		var_biomarker ~ mars_age	0.0140812	0.0049606	2.8386	0.00453114	96.64	0	2476903	d__Bacteria	p__Bacillota_A	c__Clostridia	o__Oscillospirales	f__Ruminococcaceae	g__CAG-115	s__CAG-115 sp003531585	no	no	none
ntk_t_tau	M2246_bin28		var_biomarker ~ apoe4	0.111151	0.0622957	1.78424	0.0743839	96.64	0	2476903	d__Bacteria	p__Bacillota_A	c__Clostridia	o__Oscillospirales	f__Ruminococcaceae	g__CAG-115	s__CAG-115 sp003531585	no	no	none
ntk_t_tau	M2246_bin28		var_biomarker ~ ntk_table	0.0187403	0.0590576	0.317323	0.750998	96.64	0	2476903	d__Bacteria	p__Bacillota_A	c__Clostridia	o__Oscillospirales	f__Ruminococcaceae	g__CAG-115	s__CAG-115 sp003531585	no	no	none
ntk_t_tau	M2246_bin28		var_biomarker ~ bristol_type_1_7	-0.00184372	0.0340741	-0.0541091	0.956848	96.64	0	2476903	d__Bacteria	p__Bacillota_A	c__Clostridia	o__Oscillospirales	f__Ruminococcaceae	g__CAG-115	s__CAG-115 sp003531585	no	no	none
ntk_t_tau	M2246_bin3		var_biomarker ~ var_mb	0.120584	0.0468087	2.5761	0.00999204	98.2	0	2219210	d__Bacteria	p__Bacillota_C	c__Negativicutes	o__Veillonellales	f__Megasphaeraceae	g__Megasphaera	s__Megasphaera sp002319965	no	no	none
ntk_t_tau	M2246_bin3		var_biomarker ~ sex	-0.366548	0.212661	-1.72363	0.0847745	98.2	0	2219210	d__Bacteria	p__Bacillota_C	c__Negativicutes	o__Veillonellales	f__Megasphaeraceae	g__Megasphaera	s__Megasphaera sp002319965	no	no	none
ntk_t_tau	M2246_bin3		var_biomarker ~ var_mb_by_sex	-0.106637	0.0709145	-1.50374	0.132647	98.2	0	2219210	d__Bacteria	p__Bacillota_C	c__Negativicutes	o__Veillonellales	f__Megasphaeraceae	g__Megasphaera	s__Megasphaera sp002319965	no	no	none
ntk_t_tau	M2246_bin3		var_biomarker ~ mars_age	0.0146743	0.00526161	2.78893	0.00528817	98.2	0	2219210	d__Bacteria	p__Bacillota_C	c__Negativicutes	o__Veillonellales	f__Megasphaeraceae	g__Megasphaera	s__Megasphaera sp002319965	no	no	none
ntk_t_tau	M2246_bin3		var_biomarker ~ apoe4	0.103156	0.0645511	1.59805	0.110032	98.2	0	2219210	d__Bacteria	p__Bacillota_C	c__Negativicutes	o__Veillonellales	f__Megasphaeraceae	g__Megasphaera	s__Megasphaera sp002319965	no	no	none
ntk_t_tau	M2246_bin3		var_biomarker ~ ntk_table	0.0455242	0.0643421	0.707534	0.479235	98.2	0	2219210	d__Bacteria	p__Bacillota_C	c__Negativicutes	o__Veillonellales	f__Megasphaeraceae	g__Megasphaera	s__Megasphaera sp002319965	no	no	none
ntk_t_tau	M2246_bin3		var_biomarker ~ bristol_type_1_7	-0.00417509	0.0349764	-0.119369	0.904983	98.2	0	2219210	d__Bacteria	p__Bacillota_C	c__Negativicutes	o__Veillonellales	f__Megasphaeraceae	g__Megasphaera	s__Megasphaera sp002319965	no	no	none
ntk_t_tau	M2246_bin43		var_biomarker ~ var_mb	-0.00661903	0.0156235	-0.42366	0.671814	95.97	0.81	1987893	d__Bacteria	p__Actinomycetota	c__Coriobacteriia	o__Coriobacteriales	f__Coriobacteriaceae	g__Collinsella	s__Collinsella aerofaciens_M	no	no	none
ntk_t_tau	M2246_bin43		var_biomarker ~ sex	-0.0343718	0.0695483	-0.494215	0.621154	95.97	0.81	1987893	d__Bacteria	p__Actinomycetota	c__Coriobacteriia	o__Coriobacteriales	f__Coriobacteriaceae	g__Collinsella	s__Collinsella aerofaciens_M	no	no	none
ntk_t_tau	M2246_bin43		var_biomarker ~ var_mb_by_sex	-6.94632e-05	0.0226374	-0.00306851	0.997552	95.97	0.81	1987893	d__Bacteria	p__Actinomycetota	c__Coriobacteriia	o__Coriobacteriales	f__Coriobacteriaceae	g__Collinsella	s__Collinsella aerofaciens_M	no	no	none
ntk_t_tau	M2246_bin43		var_biomarker ~ mars_age	0.0156813	0.00520348	3.01362	0.00258152	95.97	0.81	1987893	d__Bacteria	p__Actinomycetota	c__Coriobacteriia	o__Coriobacteriales	f__Coriobacteriaceae	g__Collinsella	s__Collinsella aerofaciens_M	no	no	none
ntk_t_tau	M2246_bin43		var_biomarker ~ apoe4	0.104288	0.0650992	1.60199	0.109157	95.97	0.81	1987893	d__Bacteria	p__Actinomycetota	c__Coriobacteriia	o__Coriobacteriales	f__Coriobacteriaceae	g__Collinsella	s__Collinsella aerofaciens_M	no	no	none
ntk_t_tau	M2246_bin43		var_biomarker ~ ntk_table	0.0212145	0.0620941	0.341651	0.732614	95.97	0.81	1987893	d__Bacteria	p__Actinomycetota	c__Coriobacteriia	o__Coriobacteriales	f__Coriobacteriaceae	g__Collinsella	s__Collinsella aerofaciens_M	no	no	none
ntk_t_tau	M2246_bin43		var_biomarker ~ bristol_type_1_7	-0.0104229	0.0345845	-0.301374	0.763129	95.97	0.81	1987893	d__Bacteria	p__Actinomycetota	c__Coriobacteriia	o__Coriobacteriales	f__Coriobacteriaceae	g__Collinsella	s__Collinsella aerofaciens_M	no	no	none
ntk_t_tau	M2246_bin7		var_biomarker ~ var_mb	0.0876634	0.0497869	1.76077	0.0782772	94.07	0	2101331	d__Bacteria	p__Bacillota	c__Bacilli	o__Erysipelotrichales	f__Coprobacillaceae	g__Catenibacterium	s__Catenibacterium mitsuokai	no	no	none
ntk_t_tau	M2246_bin7		var_biomarker ~ sex	0.0618727	0.078543	0.787756	0.430839	94.07	0	2101331	d__Bacteria	p__Bacillota	c__Bacilli	o__Erysipelotrichales	f__Coprobacillaceae	g__Catenibacterium	s__Catenibacterium mitsuokai	no	no	none
ntk_t_tau	M2246_bin7		var_biomarker ~ var_mb_by_sex	-0.12361	0.0604532	-2.04472	0.0408822	94.07	0	2101331	d__Bacteria	p__Bacillota	c__Bacilli	o__Erysipelotrichales	f__Coprobacillaceae	g__Catenibacterium	s__Catenibacterium mitsuokai	no	no	none
ntk_t_tau	M2246_bin7		var_biomarker ~ mars_age	0.0165766	0.00524367	3.16127	0.00157085	94.07	0	2101331	d__Bacteria	p__Bacillota	c__Bacilli	o__Erysipelotrichales	f__Coprobacillaceae	g__Catenibacterium	s__Catenibacterium mitsuokai	no	no	none
ntk_t_tau	M2246_bin7		var_biomarker ~ apoe4	0.109355	0.0647138	1.68982	0.0910627	94.07	0	2101331	d__Bacteria	p__Bacillota	c__Bacilli	o__Erysipelotrichales	f__Coprobacillaceae	g__Catenibacterium	s__Catenibacterium mitsuokai	no	no	none
ntk_t_tau	M2246_bin7		var_biomarker ~ ntk_table	0.0165934	0.0602865	0.275242	0.78313	94.07	0	2101331	d__Bacteria	p__Bacillota	c__Bacilli	o__Erysipelotrichales	f__Coprobacillaceae	g__Catenibacterium	s__Catenibacterium mitsuokai	no	no	none
ntk_t_tau	M2246_bin7		var_biomarker ~ bristol_type_1_7	-0.0153324	0.0347059	-0.44178	0.658649	94.07	0	2101331	d__Bacteria	p__Bacillota	c__Bacilli	o__Erysipelotrichales	f__Coprobacillaceae	g__Catenibacterium	s__Catenibacterium mitsuokai	no	no	none
ntk_t_tau	M2246_bin76		var_biomarker ~ var_mb	0.0373517	0.0293829	1.27121	0.203655	100	1.22	2280140	d__Bacteria	p__Bacillota_C	c__Negativicutes	o__Acidaminococcales	f__Acidaminococcaceae	g__Phascolarctobacterium_A	s__Phascolarctobacterium_A succinatutens	yes	no	propionate
ntk_t_tau	M2246_bin76		var_biomarker ~ sex	0.0342019	0.115628	0.295793	0.767389	100	1.22	2280140	d__Bacteria	p__Bacillota_C	c__Negativicutes	o__Acidaminococcales	f__Acidaminococcaceae	g__Phascolarctobacterium_A	s__Phascolarctobacterium_A succinatutens	yes	no	propionate
ntk_t_tau	M2246_bin76		var_biomarker ~ var_mb_by_sex	0.0383385	0.050946	0.752532	0.451731	100	1.22	2280140	d__Bacteria	p__Bacillota_C	c__Negativicutes	o__Acidaminococcales	f__Acidaminococcaceae	g__Phascolarctobacterium_A	s__Phascolarctobacterium_A succinatutens	yes	no	propionate
ntk_t_tau	M2246_bin76		var_biomarker ~ mars_age	0.0144181	0.00513293	2.80894	0.00497042	100	1.22	2280140	d__Bacteria	p__Bacillota_C	c__Negativicutes	o__Acidaminococcales	f__Acidaminococcaceae	g__Phascolarctobacterium_A	s__Phascolarctobacterium_A succinatutens	yes	no	propionate
ntk_t_tau	M2246_bin76		var_biomarker ~ apoe4	0.0990884	0.06277	1.5786	0.114429	100	1.22	2280140	d__Bacteria	p__Bacillota_C	c__Negativicutes	o__Acidaminococcales	f__Acidaminococcaceae	g__Phascolarctobacterium_A	s__Phascolarctobacterium_A succinatutens	yes	no	propionate
ntk_t_tau	M2246_bin76		var_biomarker ~ ntk_table	0.0195798	0.0606585	0.322787	0.746857	100	1.22	2280140	d__Bacteria	p__Bacillota_C	c__Negativicutes	o__Acidaminococcales	f__Acidaminococcaceae	g__Phascolarctobacterium_A	s__Phascolarctobacterium_A succinatutens	yes	no	propionate
ntk_t_tau	M2246_bin76		var_biomarker ~ bristol_type_1_7	-0.0159215	0.0343862	-0.463021	0.64335	100	1.22	2280140	d__Bacteria	p__Bacillota_C	c__Negativicutes	o__Acidaminococcales	f__Acidaminococcaceae	g__Phascolarctobacterium_A	s__Phascolarctobacterium_A succinatutens	yes	no	propionate
ntk_t_tau	M2249_bin111		var_biomarker ~ var_mb	-0.0171413	0.0154756	-1.10764	0.268019	91.94	0.81	1899208	d__Bacteria	p__Actinomycetota	c__Coriobacteriia	o__Coriobacteriales	f__Coriobacteriaceae	g__Collinsella	s__	no	no	none
ntk_t_tau	M2249_bin111		var_biomarker ~ sex	-0.0274897	0.0591677	-0.464606	0.642214	91.94	0.81	1899208	d__Bacteria	p__Actinomycetota	c__Coriobacteriia	o__Coriobacteriales	f__Coriobacteriaceae	g__Collinsella	s__	no	no	none
ntk_t_tau	M2249_bin111		var_biomarker ~ var_mb_by_sex	-0.0130946	0.0227786	-0.574863	0.565384	91.94	0.81	1899208	d__Bacteria	p__Actinomycetota	c__Coriobacteriia	o__Coriobacteriales	f__Coriobacteriaceae	g__Collinsella	s__	no	no	none
ntk_t_tau	M2249_bin111		var_biomarker ~ mars_age	0.0149672	0.00526975	2.84022	0.00450826	91.94	0.81	1899208	d__Bacteria	p__Actinomycetota	c__Coriobacteriia	o__Coriobacteriales	f__Coriobacteriaceae	g__Collinsella	s__	no	no	none
ntk_t_tau	M2249_bin111		var_biomarker ~ apoe4	0.11216	0.0651972	1.72032	0.0853741	91.94	0.81	1899208	d__Bacteria	p__Actinomycetota	c__Coriobacteriia	o__Coriobacteriales	f__Coriobacteriaceae	g__Collinsella	s__	no	no	none
ntk_t_tau	M2249_bin111		var_biomarker ~ ntk_table	0.0284872	0.0614095	0.463889	0.642728	91.94	0.81	1899208	d__Bacteria	p__Actinomycetota	c__Coriobacteriia	o__Coriobacteriales	f__Coriobacteriaceae	g__Collinsella	s__	no	no	none
ntk_t_tau	M2249_bin111		var_biomarker ~ bristol_type_1_7	-0.0120913	0.034645	-0.349007	0.727084	91.94	0.81	1899208	d__Bacteria	p__Actinomycetota	c__Coriobacteriia	o__Coriobacteriales	f__Coriobacteriaceae	g__Collinsella	s__	no	no	none
ntk_t_tau	M2249_bin46		var_biomarker ~ var_mb	0.017044	0.0275724	0.618156	0.536473	97.99	0	2278547	d__Bacteria	p__Bacillota_A	c__Clostridia	o__Oscillospirales	f__Oscillospiraceae	g__ER4	s__ER4 sp000765235	no	no	none
ntk_t_tau	M2249_bin46		var_biomarker ~ sex	-0.0227334	0.0657396	-0.34581	0.729486	97.99	0	2278547	d__Bacteria	p__Bacillota_A	c__Clostridia	o__Oscillospirales	f__Oscillospiraceae	g__ER4	s__ER4 sp000765235	no	no	none
ntk_t_tau	M2249_bin46		var_biomarker ~ var_mb_by_sex	-0.018175	0.0398473	-0.456117	0.648306	97.99	0	2278547	d__Bacteria	p__Bacillota_A	c__Clostridia	o__Oscillospirales	f__Oscillospiraceae	g__ER4	s__ER4 sp000765235	no	no	none
ntk_t_tau	M2249_bin46		var_biomarker ~ mars_age	0.0155123	0.00513579	3.02043	0.00252419	97.99	0	2278547	d__Bacteria	p__Bacillota_A	c__Clostridia	o__Oscillospirales	f__Oscillospiraceae	g__ER4	s__ER4 sp000765235	no	no	none
ntk_t_tau	M2249_bin46		var_biomarker ~ apoe4	0.108588	0.0669334	1.62233	0.104733	97.99	0	2278547	d__Bacteria	p__Bacillota_A	c__Clostridia	o__Oscillospirales	f__Oscillospiraceae	g__ER4	s__ER4 sp000765235	no	no	none
ntk_t_tau	M2249_bin46		var_biomarker ~ ntk_table	0.0189994	0.0632446	0.300412	0.763863	97.99	0	2278547	d__Bacteria	p__Bacillota_A	c__Clostridia	o__Oscillospirales	f__Oscillospiraceae	g__ER4	s__ER4 sp000765235	no	no	none
ntk_t_tau	M2249_bin46		var_biomarker ~ bristol_type_1_7	-0.00829364	0.0342235	-0.242337	0.808519	97.99	0	2278547	d__Bacteria	p__Bacillota_A	c__Clostridia	o__Oscillospirales	f__Oscillospiraceae	g__ER4	s__ER4 sp000765235	no	no	none
ntk_t_tau	M2251_bin1		var_biomarker ~ var_mb	0.0111202	0.0210502	0.52827	0.597312	93.57	0	2245242	d__Bacteria	p__Bacillota_A	c__Clostridia	o__Lachnospirales	f__Lachnospiraceae	g__CAG-317	s__CAG-317 sp000433535	no	no	none
ntk_t_tau	M2251_bin1		var_biomarker ~ sex	-0.0652669	0.0636865	-1.02482	0.30545	93.57	0	2245242	d__Bacteria	p__Bacillota_A	c__Clostridia	o__Lachnospirales	f__Lachnospiraceae	g__CAG-317	s__CAG-317 sp000433535	no	no	none
ntk_t_tau	M2251_bin1		var_biomarker ~ var_mb_by_sex	-0.021066	0.027196	-0.774599	0.438576	93.57	0	2245242	d__Bacteria	p__Bacillota_A	c__Clostridia	o__Lachnospirales	f__Lachnospiraceae	g__CAG-317	s__CAG-317 sp000433535	no	no	none
ntk_t_tau	M2251_bin1		var_biomarker ~ mars_age	0.0154176	0.00535576	2.87871	0.00399311	93.57	0	2245242	d__Bacteria	p__Bacillota_A	c__Clostridia	o__Lachnospirales	f__Lachnospiraceae	g__CAG-317	s__CAG-317 sp000433535	no	no	none
ntk_t_tau	M2251_bin1		var_biomarker ~ apoe4	0.106143	0.0658816	1.61112	0.107155	93.57	0	2245242	d__Bacteria	p__Bacillota_A	c__Clostridia	o__Lachnospirales	f__Lachnospiraceae	g__CAG-317	s__CAG-317 sp000433535	no	no	none
ntk_t_tau	M2251_bin1		var_biomarker ~ ntk_table	0.0170213	0.061744	0.275675	0.782797	93.57	0	2245242	d__Bacteria	p__Bacillota_A	c__Clostridia	o__Lachnospirales	f__Lachnospiraceae	g__CAG-317	s__CAG-317 sp000433535	no	no	none
ntk_t_tau	M2251_bin1		var_biomarker ~ bristol_type_1_7	-0.00625985	0.0364879	-0.17156	0.863784	93.57	0	2245242	d__Bacteria	p__Bacillota_A	c__Clostridia	o__Lachnospirales	f__Lachnospiraceae	g__CAG-317	s__CAG-317 sp000433535	no	no	none
ntk_t_tau	M2251_bin68		var_biomarker ~ var_mb	0.0221132	0.0590186	0.374681	0.707897	91.06	0.67	2258359	d__Bacteria	p__Bacillota_A	c__Clostridia	o__Oscillospirales	f__Butyricicoccaceae	g__Agathobaculum	s__Agathobaculum butyriciproducens	no	no	none
ntk_t_tau	M2251_bin68		var_biomarker ~ sex	0.0229989	0.119947	0.191742	0.847944	91.06	0.67	2258359	d__Bacteria	p__Bacillota_A	c__Clostridia	o__Oscillospirales	f__Butyricicoccaceae	g__Agathobaculum	s__Agathobaculum butyriciproducens	no	no	none
ntk_t_tau	M2251_bin68		var_biomarker ~ var_mb_by_sex	-0.0457661	0.0760901	-0.601473	0.547525	91.06	0.67	2258359	d__Bacteria	p__Bacillota_A	c__Clostridia	o__Oscillospirales	f__Butyricicoccaceae	g__Agathobaculum	s__Agathobaculum butyriciproducens	no	no	none
ntk_t_tau	M2251_bin68		var_biomarker ~ mars_age	0.0152087	0.0053144	2.8618	0.00421246	91.06	0.67	2258359	d__Bacteria	p__Bacillota_A	c__Clostridia	o__Oscillospirales	f__Butyricicoccaceae	g__Agathobaculum	s__Agathobaculum butyriciproducens	no	no	none
ntk_t_tau	M2251_bin68		var_biomarker ~ apoe4	0.102397	0.0647231	1.58208	0.113631	91.06	0.67	2258359	d__Bacteria	p__Bacillota_A	c__Clostridia	o__Oscillospirales	f__Butyricicoccaceae	g__Agathobaculum	s__Agathobaculum butyriciproducens	no	no	none
ntk_t_tau	M2251_bin68		var_biomarker ~ ntk_table	0.0211249	0.0627458	0.336675	0.736362	91.06	0.67	2258359	d__Bacteria	p__Bacillota_A	c__Clostridia	o__Oscillospirales	f__Butyricicoccaceae	g__Agathobaculum	s__Agathobaculum butyriciproducens	no	no	none
ntk_t_tau	M2251_bin68		var_biomarker ~ bristol_type_1_7	-0.0111345	0.0361588	-0.307932	0.758134	91.06	0.67	2258359	d__Bacteria	p__Bacillota_A	c__Clostridia	o__Oscillospirales	f__Butyricicoccaceae	g__Agathobaculum	s__Agathobaculum butyriciproducens	no	no	none
ntk_t_tau	M2251_bin76		var_biomarker ~ var_mb	0.0521037	0.037365	1.39445	0.163182	96.78	0.67	2279938	d__Bacteria	p__Bacillota_A	c__Clostridia	o__Oscillospirales	f__Acutalibacteraceae	g__UBA1417	s__UBA1417 sp003531055	no	no	none
ntk_t_tau	M2251_bin76		var_biomarker ~ sex	0.0308665	0.0799443	0.386101	0.699422	96.78	0.67	2279938	d__Bacteria	p__Bacillota_A	c__Clostridia	o__Oscillospirales	f__Acutalibacteraceae	g__UBA1417	s__UBA1417 sp003531055	no	no	none
ntk_t_tau	M2251_bin76		var_biomarker ~ var_mb_by_sex	-0.0473425	0.0560585	-0.844521	0.398378	96.78	0.67	2279938	d__Bacteria	p__Bacillota_A	c__Clostridia	o__Oscillospirales	f__Acutalibacteraceae	g__UBA1417	s__UBA1417 sp003531055	no	no	none
ntk_t_tau	M2251_bin76		var_biomarker ~ mars_age	0.0144099	0.00553901	2.60153	0.00928102	96.78	0.67	2279938	d__Bacteria	p__Bacillota_A	c__Clostridia	o__Oscillospirales	f__Acutalibacteraceae	g__UBA1417	s__UBA1417 sp003531055	no	no	none
ntk_t_tau	M2251_bin76		var_biomarker ~ apoe4	0.107009	0.0642117	1.66651	0.095612	96.78	0.67	2279938	d__Bacteria	p__Bacillota_A	c__Clostridia	o__Oscillospirales	f__Acutalibacteraceae	g__UBA1417	s__UBA1417 sp003531055	no	no	none
ntk_t_tau	M2251_bin76		var_biomarker ~ ntk_table	0.0129443	0.0613008	0.211161	0.832762	96.78	0.67	2279938	d__Bacteria	p__Bacillota_A	c__Clostridia	o__Oscillospirales	f__Acutalibacteraceae	g__UBA1417	s__UBA1417 sp003531055	no	no	none
ntk_t_tau	M2251_bin76		var_biomarker ~ bristol_type_1_7	-0.00888229	0.0357467	-0.248478	0.803764	96.78	0.67	2279938	d__Bacteria	p__Bacillota_A	c__Clostridia	o__Oscillospirales	f__Acutalibacteraceae	g__UBA1417	s__UBA1417 sp003531055	no	no	none
ntk_t_tau	M2258_bin100		var_biomarker ~ var_mb	0.00164456	0.0406752	0.0404316	0.967749	94.52	2.19	2607527	d__Bacteria	p__Bacillota_A	c__Clostridia	o__Lachnospirales	f__Lachnospiraceae	g__CAG-95	s__CAG-95 sp900066375	no	no	none
ntk_t_tau	M2258_bin100		var_biomarker ~ sex	-0.0830004	0.0616482	-1.34636	0.178188	94.52	2.19	2607527	d__Bacteria	p__Bacillota_A	c__Clostridia	o__Lachnospirales	f__Lachnospiraceae	g__CAG-95	s__CAG-95 sp900066375	no	no	none
ntk_t_tau	M2258_bin100		var_biomarker ~ var_mb_by_sex	0.0751979	0.0726568	1.03497	0.300681	94.52	2.19	2607527	d__Bacteria	p__Bacillota_A	c__Clostridia	o__Lachnospirales	f__Lachnospiraceae	g__CAG-95	s__CAG-95 sp900066375	no	no	none
ntk_t_tau	M2258_bin100		var_biomarker ~ mars_age	0.0152763	0.00491219	3.10988	0.00187162	94.52	2.19	2607527	d__Bacteria	p__Bacillota_A	c__Clostridia	o__Lachnospirales	f__Lachnospiraceae	g__CAG-95	s__CAG-95 sp900066375	no	no	none
ntk_t_tau	M2258_bin100		var_biomarker ~ apoe4	0.105294	0.0655253	1.60693	0.108071	94.52	2.19	2607527	d__Bacteria	p__Bacillota_A	c__Clostridia	o__Lachnospirales	f__Lachnospiraceae	g__CAG-95	s__CAG-95 sp900066375	no	no	none
ntk_t_tau	M2258_bin100		var_biomarker ~ ntk_table	0.0344551	0.0639084	0.539133	0.589795	94.52	2.19	2607527	d__Bacteria	p__Bacillota_A	c__Clostridia	o__Lachnospirales	f__Lachnospiraceae	g__CAG-95	s__CAG-95 sp900066375	no	no	none
ntk_t_tau	M2258_bin100		var_biomarker ~ bristol_type_1_7	-0.0107002	0.0356486	-0.300158	0.764057	94.52	2.19	2607527	d__Bacteria	p__Bacillota_A	c__Clostridia	o__Lachnospirales	f__Lachnospiraceae	g__CAG-95	s__CAG-95 sp900066375	no	no	none
ntk_t_tau	M2258_bin101		var_biomarker ~ var_mb	-0.00360783	0.021589	-0.167114	0.86728	96.15	0.62	1658662	d__Bacteria	p__Pseudomonadota	c__Gammaproteobacteria	o__Burkholderiales	f__Burkholderiaceae_A	g__Duodenibacillus	s__Duodenibacillus sp900544335	no	no	none
ntk_t_tau	M2258_bin101		var_biomarker ~ sex	0.0647626	0.1559	0.415411	0.677841	96.15	0.62	1658662	d__Bacteria	p__Pseudomonadota	c__Gammaproteobacteria	o__Burkholderiales	f__Burkholderiaceae_A	g__Duodenibacillus	s__Duodenibacillus sp900544335	no	no	none
ntk_t_tau	M2258_bin101		var_biomarker ~ var_mb_by_sex	0.0221243	0.0312351	0.708316	0.478749	96.15	0.62	1658662	d__Bacteria	p__Pseudomonadota	c__Gammaproteobacteria	o__Burkholderiales	f__Burkholderiaceae_A	g__Duodenibacillus	s__Duodenibacillus sp900544335	no	no	none
ntk_t_tau	M2258_bin101		var_biomarker ~ mars_age	0.0158535	0.00510124	3.10776	0.00188509	96.15	0.62	1658662	d__Bacteria	p__Pseudomonadota	c__Gammaproteobacteria	o__Burkholderiales	f__Burkholderiaceae_A	g__Duodenibacillus	s__Duodenibacillus sp900544335	no	no	none
ntk_t_tau	M2258_bin101		var_biomarker ~ apoe4	0.100845	0.0651807	1.54717	0.121823	96.15	0.62	1658662	d__Bacteria	p__Pseudomonadota	c__Gammaproteobacteria	o__Burkholderiales	f__Burkholderiaceae_A	g__Duodenibacillus	s__Duodenibacillus sp900544335	no	no	none
ntk_t_tau	M2258_bin101		var_biomarker ~ ntk_table	0.0283201	0.064443	0.439459	0.660329	96.15	0.62	1658662	d__Bacteria	p__Pseudomonadota	c__Gammaproteobacteria	o__Burkholderiales	f__Burkholderiaceae_A	g__Duodenibacillus	s__Duodenibacillus sp900544335	no	no	none
ntk_t_tau	M2258_bin101		var_biomarker ~ bristol_type_1_7	-0.0100429	0.0349573	-0.28729	0.77389	96.15	0.62	1658662	d__Bacteria	p__Pseudomonadota	c__Gammaproteobacteria	o__Burkholderiales	f__Burkholderiaceae_A	g__Duodenibacillus	s__Duodenibacillus sp900544335	no	no	none
ntk_t_tau	M2258_bin117		var_biomarker ~ var_mb	-0.0312679	0.0322293	-0.970169	0.331962	97.58	2.82	2653418	d__Bacteria	p__Bacillota_A	c__Clostridia	o__Christensenellales	f__UBA1750	g__Spyradocola	s__Spyradocola sp905193155	no	no	none
ntk_t_tau	M2258_bin117		var_biomarker ~ sex	0.000929953	0.0759478	0.0122446	0.99023	97.58	2.82	2653418	d__Bacteria	p__Bacillota_A	c__Clostridia	o__Christensenellales	f__UBA1750	g__Spyradocola	s__Spyradocola sp905193155	no	no	none
ntk_t_tau	M2258_bin117		var_biomarker ~ var_mb_by_sex	0.0774164	0.0513216	1.50846	0.131438	97.58	2.82	2653418	d__Bacteria	p__Bacillota_A	c__Clostridia	o__Christensenellales	f__UBA1750	g__Spyradocola	s__Spyradocola sp905193155	no	no	none
ntk_t_tau	M2258_bin117		var_biomarker ~ mars_age	0.0142498	0.0052376	2.72068	0.00651481	97.58	2.82	2653418	d__Bacteria	p__Bacillota_A	c__Clostridia	o__Christensenellales	f__UBA1750	g__Spyradocola	s__Spyradocola sp905193155	no	no	none
ntk_t_tau	M2258_bin117		var_biomarker ~ apoe4	0.0953093	0.0652884	1.45982	0.14434	97.58	2.82	2653418	d__Bacteria	p__Bacillota_A	c__Clostridia	o__Christensenellales	f__UBA1750	g__Spyradocola	s__Spyradocola sp905193155	no	no	none
ntk_t_tau	M2258_bin117		var_biomarker ~ ntk_table	0.0109427	0.0653304	0.167498	0.866978	97.58	2.82	2653418	d__Bacteria	p__Bacillota_A	c__Clostridia	o__Christensenellales	f__UBA1750	g__Spyradocola	s__Spyradocola sp905193155	no	no	none
ntk_t_tau	M2258_bin117		var_biomarker ~ bristol_type_1_7	-0.00536639	0.0345803	-0.155187	0.876674	97.58	2.82	2653418	d__Bacteria	p__Bacillota_A	c__Clostridia	o__Christensenellales	f__UBA1750	g__Spyradocola	s__Spyradocola sp905193155	no	no	none
ntk_t_tau	M2258_bin118		var_biomarker ~ var_mb	-0.0308024	0.027854	-1.10585	0.26879	97.04	0.89	2137226	d__Bacteria	p__Actinomycetota	c__Coriobacteriia	o__Coriobacteriales	f__Eggerthellaceae	g__Slackia_A	s__Slackia_A isoflavoniconvertens	no	no	none
ntk_t_tau	M2258_bin118		var_biomarker ~ sex	-0.0467602	0.0864673	-0.540785	0.588656	97.04	0.89	2137226	d__Bacteria	p__Actinomycetota	c__Coriobacteriia	o__Coriobacteriales	f__Eggerthellaceae	g__Slackia_A	s__Slackia_A isoflavoniconvertens	no	no	none
ntk_t_tau	M2258_bin118		var_biomarker ~ var_mb_by_sex	0.00034718	0.0513925	0.00675546	0.99461	97.04	0.89	2137226	d__Bacteria	p__Actinomycetota	c__Coriobacteriia	o__Coriobacteriales	f__Eggerthellaceae	g__Slackia_A	s__Slackia_A isoflavoniconvertens	no	no	none
ntk_t_tau	M2258_bin118		var_biomarker ~ mars_age	0.0152061	0.00509918	2.98207	0.00286309	97.04	0.89	2137226	d__Bacteria	p__Actinomycetota	c__Coriobacteriia	o__Coriobacteriales	f__Eggerthellaceae	g__Slackia_A	s__Slackia_A isoflavoniconvertens	no	no	none
ntk_t_tau	M2258_bin118		var_biomarker ~ apoe4	0.102443	0.0648719	1.57917	0.114298	97.04	0.89	2137226	d__Bacteria	p__Actinomycetota	c__Coriobacteriia	o__Coriobacteriales	f__Eggerthellaceae	g__Slackia_A	s__Slackia_A isoflavoniconvertens	no	no	none
ntk_t_tau	M2258_bin118		var_biomarker ~ ntk_table	0.0107916	0.0631812	0.170804	0.864378	97.04	0.89	2137226	d__Bacteria	p__Actinomycetota	c__Coriobacteriia	o__Coriobacteriales	f__Eggerthellaceae	g__Slackia_A	s__Slackia_A isoflavoniconvertens	no	no	none
ntk_t_tau	M2258_bin118		var_biomarker ~ bristol_type_1_7	-0.0108901	0.0347109	-0.313737	0.75372	97.04	0.89	2137226	d__Bacteria	p__Actinomycetota	c__Coriobacteriia	o__Coriobacteriales	f__Eggerthellaceae	g__Slackia_A	s__Slackia_A isoflavoniconvertens	no	no	none
ntk_t_tau	M2258_bin151		var_biomarker ~ var_mb	-0.0203982	0.0263651	-0.773682	0.439119	95.99	0.63	2773883	d__Bacteria	p__Bacillota_A	c__Clostridia	o__Lachnospirales	f__Lachnospiraceae	g__JAJEQR01	s__JAJEQR01 sp020687485	no	no	none
ntk_t_tau	M2258_bin151		var_biomarker ~ sex	-0.0388833	0.0621762	-0.625373	0.531726	95.99	0.63	2773883	d__Bacteria	p__Bacillota_A	c__Clostridia	o__Lachnospirales	f__Lachnospiraceae	g__JAJEQR01	s__JAJEQR01 sp020687485	no	no	none
ntk_t_tau	M2258_bin151		var_biomarker ~ var_mb_by_sex	0.0117115	0.0413639	0.283133	0.777075	95.99	0.63	2773883	d__Bacteria	p__Bacillota_A	c__Clostridia	o__Lachnospirales	f__Lachnospiraceae	g__JAJEQR01	s__JAJEQR01 sp020687485	no	no	none
ntk_t_tau	M2258_bin151		var_biomarker ~ mars_age	0.0158541	0.00516622	3.0688	0.0021492	95.99	0.63	2773883	d__Bacteria	p__Bacillota_A	c__Clostridia	o__Lachnospirales	f__Lachnospiraceae	g__JAJEQR01	s__JAJEQR01 sp020687485	no	no	none
ntk_t_tau	M2258_bin151		var_biomarker ~ apoe4	0.0967396	0.0661241	1.463	0.143467	95.99	0.63	2773883	d__Bacteria	p__Bacillota_A	c__Clostridia	o__Lachnospirales	f__Lachnospiraceae	g__JAJEQR01	s__JAJEQR01 sp020687485	no	no	none
ntk_t_tau	M2258_bin151		var_biomarker ~ ntk_table	0.018902	0.0622357	0.303716	0.761344	95.99	0.63	2773883	d__Bacteria	p__Bacillota_A	c__Clostridia	o__Lachnospirales	f__Lachnospiraceae	g__JAJEQR01	s__JAJEQR01 sp020687485	no	no	none
ntk_t_tau	M2258_bin151		var_biomarker ~ bristol_type_1_7	-0.00743542	0.0364443	-0.204021	0.838337	95.99	0.63	2773883	d__Bacteria	p__Bacillota_A	c__Clostridia	o__Lachnospirales	f__Lachnospiraceae	g__JAJEQR01	s__JAJEQR01 sp020687485	no	no	none
ntk_t_tau	M2258_bin164		var_biomarker ~ var_mb	0.0270781	0.0221461	1.2227	0.221443	97.99	0	1938121	d__Bacteria	p__Bacillota_A	c__Clostridia	o__Lachnospirales	f__Anaerotignaceae	g__Anaerotignum	s__Anaerotignum faecicola	no	no	none
ntk_t_tau	M2258_bin164		var_biomarker ~ sex	-0.0124508	0.0610431	-0.203967	0.838379	97.99	0	1938121	d__Bacteria	p__Bacillota_A	c__Clostridia	o__Lachnospirales	f__Anaerotignaceae	g__Anaerotignum	s__Anaerotignum faecicola	no	no	none
ntk_t_tau	M2258_bin164		var_biomarker ~ var_mb_by_sex	-0.0376364	0.0376054	-1.00082	0.316912	97.99	0	1938121	d__Bacteria	p__Bacillota_A	c__Clostridia	o__Lachnospirales	f__Anaerotignaceae	g__Anaerotignum	s__Anaerotignum faecicola	no	no	none
ntk_t_tau	M2258_bin164		var_biomarker ~ mars_age	0.0150388	0.00547629	2.74617	0.00602954	97.99	0	1938121	d__Bacteria	p__Bacillota_A	c__Clostridia	o__Lachnospirales	f__Anaerotignaceae	g__Anaerotignum	s__Anaerotignum faecicola	no	no	none
ntk_t_tau	M2258_bin164		var_biomarker ~ apoe4	0.109765	0.0660086	1.66289	0.0963349	97.99	0	1938121	d__Bacteria	p__Bacillota_A	c__Clostridia	o__Lachnospirales	f__Anaerotignaceae	g__Anaerotignum	s__Anaerotignum faecicola	no	no	none
ntk_t_tau	M2258_bin164		var_biomarker ~ ntk_table	0.0135515	0.0625483	0.216657	0.828476	97.99	0	1938121	d__Bacteria	p__Bacillota_A	c__Clostridia	o__Lachnospirales	f__Anaerotignaceae	g__Anaerotignum	s__Anaerotignum faecicola	no	no	none
ntk_t_tau	M2258_bin164		var_biomarker ~ bristol_type_1_7	-0.0131605	0.0353648	-0.372135	0.709792	97.99	0	1938121	d__Bacteria	p__Bacillota_A	c__Clostridia	o__Lachnospirales	f__Anaerotignaceae	g__Anaerotignum	s__Anaerotignum faecicola	no	no	none
ntk_t_tau	M2258_bin184		var_biomarker ~ var_mb	-0.0331867	0.020753	-1.59913	0.109792	92.32	0.23	2200667	d__Bacteria	p__Bacillota_A	c__Clostridia	o__Oscillospirales	f__Ruminococcaceae	g__Gemmiger	s__Gemmiger formicilis	no	no	none
ntk_t_tau	M2258_bin184		var_biomarker ~ sex	-0.0378343	0.0633824	-0.596922	0.55056	92.32	0.23	2200667	d__Bacteria	p__Bacillota_A	c__Clostridia	o__Oscillospirales	f__Ruminococcaceae	g__Gemmiger	s__Gemmiger formicilis	no	no	none
ntk_t_tau	M2258_bin184		var_biomarker ~ var_mb_by_sex	0.00259901	0.0305832	0.0849818	0.932276	92.32	0.23	2200667	d__Bacteria	p__Bacillota_A	c__Clostridia	o__Oscillospirales	f__Ruminococcaceae	g__Gemmiger	s__Gemmiger formicilis	no	no	none
ntk_t_tau	M2258_bin184		var_biomarker ~ mars_age	0.0145795	0.00529675	2.75255	0.00591339	92.32	0.23	2200667	d__Bacteria	p__Bacillota_A	c__Clostridia	o__Oscillospirales	f__Ruminococcaceae	g__Gemmiger	s__Gemmiger formicilis	no	no	none
ntk_t_tau	M2258_bin184		var_biomarker ~ apoe4	0.104547	0.0641504	1.62972	0.10316	92.32	0.23	2200667	d__Bacteria	p__Bacillota_A	c__Clostridia	o__Oscillospirales	f__Ruminococcaceae	g__Gemmiger	s__Gemmiger formicilis	no	no	none
ntk_t_tau	M2258_bin184		var_biomarker ~ ntk_table	0.0288597	0.0614478	0.469663	0.638596	92.32	0.23	2200667	d__Bacteria	p__Bacillota_A	c__Clostridia	o__Oscillospirales	f__Ruminococcaceae	g__Gemmiger	s__Gemmiger formicilis	no	no	none
ntk_t_tau	M2258_bin184		var_biomarker ~ bristol_type_1_7	-0.00685333	0.0353546	-0.193845	0.846297	92.32	0.23	2200667	d__Bacteria	p__Bacillota_A	c__Clostridia	o__Oscillospirales	f__Ruminococcaceae	g__Gemmiger	s__Gemmiger formicilis	no	no	none
ntk_t_tau	M2258_bin190		var_biomarker ~ var_mb	-0.0525107	0.0391331	-1.34185	0.179645	90.58	3.87	2130588	d__Bacteria	p__Bacillota_A	c__Clostridia	o__Oscillospirales	f__Butyricicoccaceae	g__Agathobaculum	s__Agathobaculum butyriciproducens	no	no	none
ntk_t_tau	M2258_bin190		var_biomarker ~ sex	-0.0747253	0.0713267	-1.04765	0.294801	90.58	3.87	2130588	d__Bacteria	p__Bacillota_A	c__Clostridia	o__Oscillospirales	f__Butyricicoccaceae	g__Agathobaculum	s__Agathobaculum butyriciproducens	no	no	none
ntk_t_tau	M2258_bin190		var_biomarker ~ var_mb_by_sex	0.0479886	0.0581234	0.825634	0.409012	90.58	3.87	2130588	d__Bacteria	p__Bacillota_A	c__Clostridia	o__Oscillospirales	f__Butyricicoccaceae	g__Agathobaculum	s__Agathobaculum butyriciproducens	no	no	none
ntk_t_tau	M2258_bin190		var_biomarker ~ mars_age	0.0149438	0.00521191	2.86724	0.00414065	90.58	3.87	2130588	d__Bacteria	p__Bacillota_A	c__Clostridia	o__Oscillospirales	f__Butyricicoccaceae	g__Agathobaculum	s__Agathobaculum butyriciproducens	no	no	none
ntk_t_tau	M2258_bin190		var_biomarker ~ apoe4	0.0884002	0.0658347	1.34276	0.17935	90.58	3.87	2130588	d__Bacteria	p__Bacillota_A	c__Clostridia	o__Oscillospirales	f__Butyricicoccaceae	g__Agathobaculum	s__Agathobaculum butyriciproducens	no	no	none
ntk_t_tau	M2258_bin190		var_biomarker ~ ntk_table	0.00704868	0.0622478	0.113236	0.909844	90.58	3.87	2130588	d__Bacteria	p__Bacillota_A	c__Clostridia	o__Oscillospirales	f__Butyricicoccaceae	g__Agathobaculum	s__Agathobaculum butyriciproducens	no	no	none
ntk_t_tau	M2258_bin190		var_biomarker ~ bristol_type_1_7	-0.000751837	0.0354228	-0.0212246	0.983066	90.58	3.87	2130588	d__Bacteria	p__Bacillota_A	c__Clostridia	o__Oscillospirales	f__Butyricicoccaceae	g__Agathobaculum	s__Agathobaculum butyriciproducens	no	no	none
ntk_t_tau	M2258_bin28		var_biomarker ~ var_mb	-0.0357605	0.0330279	-1.08273	0.278926	97.98	0.81	2449899	d__Bacteria	p__Actinomycetota	c__Coriobacteriia	o__Coriobacteriales	f__Eggerthellaceae	g__Adlercreutzia	s__Adlercreutzia hattorii	no	no	none
ntk_t_tau	M2258_bin28		var_biomarker ~ sex	-0.0406796	0.0599699	-0.678333	0.49756	97.98	0.81	2449899	d__Bacteria	p__Actinomycetota	c__Coriobacteriia	o__Coriobacteriales	f__Eggerthellaceae	g__Adlercreutzia	s__Adlercreutzia hattorii	no	no	none
ntk_t_tau	M2258_bin28		var_biomarker ~ var_mb_by_sex	0.0599858	0.0448382	1.33783	0.180953	97.98	0.81	2449899	d__Bacteria	p__Actinomycetota	c__Coriobacteriia	o__Coriobacteriales	f__Eggerthellaceae	g__Adlercreutzia	s__Adlercreutzia hattorii	no	no	none
ntk_t_tau	M2258_bin28		var_biomarker ~ mars_age	0.01489	0.00526592	2.82761	0.0046897	97.98	0.81	2449899	d__Bacteria	p__Actinomycetota	c__Coriobacteriia	o__Coriobacteriales	f__Eggerthellaceae	g__Adlercreutzia	s__Adlercreutzia hattorii	no	no	none
ntk_t_tau	M2258_bin28		var_biomarker ~ apoe4	0.0997566	0.0650213	1.53422	0.124977	97.98	0.81	2449899	d__Bacteria	p__Actinomycetota	c__Coriobacteriia	o__Coriobacteriales	f__Eggerthellaceae	g__Adlercreutzia	s__Adlercreutzia hattorii	no	no	none
ntk_t_tau	M2258_bin28		var_biomarker ~ ntk_table	0.0152736	0.0658663	0.231888	0.816625	97.98	0.81	2449899	d__Bacteria	p__Actinomycetota	c__Coriobacteriia	o__Coriobacteriales	f__Eggerthellaceae	g__Adlercreutzia	s__Adlercreutzia hattorii	no	no	none
ntk_t_tau	M2258_bin28		var_biomarker ~ bristol_type_1_7	-0.0101659	0.0346813	-0.293125	0.769427	97.98	0.81	2449899	d__Bacteria	p__Actinomycetota	c__Coriobacteriia	o__Coriobacteriales	f__Eggerthellaceae	g__Adlercreutzia	s__Adlercreutzia hattorii	no	no	none
ntk_t_tau	M2258_bin29		var_biomarker ~ var_mb	-0.0295837	0.0295903	-0.999778	0.317418	91.57	1.12	1156572	d__Bacteria	p__Bacillota	c__Bacilli	o__RF39	f__UBA660	g__UMGS872	s__UMGS872 sp900546275	no	no	none
ntk_t_tau	M2258_bin29		var_biomarker ~ sex	-0.0633996	0.166066	-0.381773	0.70263	91.57	1.12	1156572	d__Bacteria	p__Bacillota	c__Bacilli	o__RF39	f__UBA660	g__UMGS872	s__UMGS872 sp900546275	no	no	none
ntk_t_tau	M2258_bin29		var_biomarker ~ var_mb_by_sex	-0.00220132	0.0426972	-0.0515565	0.958882	91.57	1.12	1156572	d__Bacteria	p__Bacillota	c__Bacilli	o__RF39	f__UBA660	g__UMGS872	s__UMGS872 sp900546275	no	no	none
ntk_t_tau	M2258_bin29		var_biomarker ~ mars_age	0.0149155	0.00486464	3.0661	0.00216874	91.57	1.12	1156572	d__Bacteria	p__Bacillota	c__Bacilli	o__RF39	f__UBA660	g__UMGS872	s__UMGS872 sp900546275	no	no	none
ntk_t_tau	M2258_bin29		var_biomarker ~ apoe4	0.0984007	0.065628	1.49937	0.133777	91.57	1.12	1156572	d__Bacteria	p__Bacillota	c__Bacilli	o__RF39	f__UBA660	g__UMGS872	s__UMGS872 sp900546275	no	no	none
ntk_t_tau	M2258_bin29		var_biomarker ~ ntk_table	0.0361999	0.0639487	0.566077	0.571341	91.57	1.12	1156572	d__Bacteria	p__Bacillota	c__Bacilli	o__RF39	f__UBA660	g__UMGS872	s__UMGS872 sp900546275	no	no	none
ntk_t_tau	M2258_bin29		var_biomarker ~ bristol_type_1_7	-0.0140072	0.0348153	-0.402329	0.687442	91.57	1.12	1156572	d__Bacteria	p__Bacillota	c__Bacilli	o__RF39	f__UBA660	g__UMGS872	s__UMGS872 sp900546275	no	no	none
ntk_t_tau	M2258_bin44		var_biomarker ~ var_mb	-0.0316978	0.0317558	-0.998175	0.318195	94.94	1.12	1153593	d__Bacteria	p__Bacillota	c__Bacilli	o__RF39	f__UBA660	g__CAG-710	s__CAG-710 sp000432595	no	no	none
ntk_t_tau	M2258_bin44		var_biomarker ~ sex	-0.0304574	0.0695544	-0.437893	0.661464	94.94	1.12	1153593	d__Bacteria	p__Bacillota	c__Bacilli	o__RF39	f__UBA660	g__CAG-710	s__CAG-710 sp000432595	no	no	none
ntk_t_tau	M2258_bin44		var_biomarker ~ var_mb_by_sex	0.0309579	0.0528189	0.586114	0.557799	94.94	1.12	1153593	d__Bacteria	p__Bacillota	c__Bacilli	o__RF39	f__UBA660	g__CAG-710	s__CAG-710 sp000432595	no	no	none
ntk_t_tau	M2258_bin44		var_biomarker ~ mars_age	0.0141685	0.00472914	2.99601	0.00273541	94.94	1.12	1153593	d__Bacteria	p__Bacillota	c__Bacilli	o__RF39	f__UBA660	g__CAG-710	s__CAG-710 sp000432595	no	no	none
ntk_t_tau	M2258_bin44		var_biomarker ~ apoe4	0.0937277	0.0653178	1.43495	0.151302	94.94	1.12	1153593	d__Bacteria	p__Bacillota	c__Bacilli	o__RF39	f__UBA660	g__CAG-710	s__CAG-710 sp000432595	no	no	none
ntk_t_tau	M2258_bin44		var_biomarker ~ ntk_table	0.0228082	0.0647477	0.352263	0.724641	94.94	1.12	1153593	d__Bacteria	p__Bacillota	c__Bacilli	o__RF39	f__UBA660	g__CAG-710	s__CAG-710 sp000432595	no	no	none
ntk_t_tau	M2258_bin44		var_biomarker ~ bristol_type_1_7	-0.0147249	0.0362634	-0.406055	0.684702	94.94	1.12	1153593	d__Bacteria	p__Bacillota	c__Bacilli	o__RF39	f__UBA660	g__CAG-710	s__CAG-710 sp000432595	no	no	none
ntk_t_tau	M2258_bin80		var_biomarker ~ var_mb	0.0085651	0.0310119	0.276188	0.782404	93.38	0.37	1675110	d__Bacteria	p__Bacteroidota	c__Bacteroidia	o__Flavobacteriales	f__UBA1820	g__Merdimorpha	s__Merdimorpha sp002314265	yes	no	propionate
ntk_t_tau	M2258_bin80		var_biomarker ~ sex	-0.0464648	0.116304	-0.399513	0.689515	93.38	0.37	1675110	d__Bacteria	p__Bacteroidota	c__Bacteroidia	o__Flavobacteriales	f__UBA1820	g__Merdimorpha	s__Merdimorpha sp002314265	yes	no	propionate
ntk_t_tau	M2258_bin80		var_biomarker ~ var_mb_by_sex	-0.00392582	0.0477772	-0.0821694	0.934512	93.38	0.37	1675110	d__Bacteria	p__Bacteroidota	c__Bacteroidia	o__Flavobacteriales	f__UBA1820	g__Merdimorpha	s__Merdimorpha sp002314265	yes	no	propionate
ntk_t_tau	M2258_bin80		var_biomarker ~ mars_age	0.0156908	0.00521186	3.01059	0.0026074	93.38	0.37	1675110	d__Bacteria	p__Bacteroidota	c__Bacteroidia	o__Flavobacteriales	f__UBA1820	g__Merdimorpha	s__Merdimorpha sp002314265	yes	no	propionate
ntk_t_tau	M2258_bin80		var_biomarker ~ apoe4	0.103305	0.0656891	1.57263	0.115804	93.38	0.37	1675110	d__Bacteria	p__Bacteroidota	c__Bacteroidia	o__Flavobacteriales	f__UBA1820	g__Merdimorpha	s__Merdimorpha sp002314265	yes	no	propionate
ntk_t_tau	M2258_bin80		var_biomarker ~ ntk_table	0.0204168	0.0625506	0.326404	0.744119	93.38	0.37	1675110	d__Bacteria	p__Bacteroidota	c__Bacteroidia	o__Flavobacteriales	f__UBA1820	g__Merdimorpha	s__Merdimorpha sp002314265	yes	no	propionate
ntk_t_tau	M2258_bin80		var_biomarker ~ bristol_type_1_7	-0.00861777	0.0350004	-0.246219	0.805512	93.38	0.37	1675110	d__Bacteria	p__Bacteroidota	c__Bacteroidia	o__Flavobacteriales	f__UBA1820	g__Merdimorpha	s__Merdimorpha sp002314265	yes	no	propionate
ntk_t_tau	M2258_bin86		var_biomarker ~ var_mb	-0.0531262	0.0294492	-1.80399	0.0712325	93.96	1.34	2239453	d__Bacteria	p__Bacillota_A	c__Clostridia	o__Oscillospirales	f__Oscillospiraceae	g__CAG-170	s__CAG-170 sp000436735	no	no	none
ntk_t_tau	M2258_bin86		var_biomarker ~ sex	0.0335182	0.0684235	0.489864	0.62423	93.96	1.34	2239453	d__Bacteria	p__Bacillota_A	c__Clostridia	o__Oscillospirales	f__Oscillospiraceae	g__CAG-170	s__CAG-170 sp000436735	no	no	none
ntk_t_tau	M2258_bin86		var_biomarker ~ var_mb_by_sex	0.105638	0.0427878	2.46888	0.0135538	93.96	1.34	2239453	d__Bacteria	p__Bacillota_A	c__Clostridia	o__Oscillospirales	f__Oscillospiraceae	g__CAG-170	s__CAG-170 sp000436735	no	no	none
ntk_t_tau	M2258_bin86		var_biomarker ~ mars_age	0.0137893	0.00518776	2.65805	0.00785953	93.96	1.34	2239453	d__Bacteria	p__Bacillota_A	c__Clostridia	o__Oscillospirales	f__Oscillospiraceae	g__CAG-170	s__CAG-170 sp000436735	no	no	none
ntk_t_tau	M2258_bin86		var_biomarker ~ apoe4	0.0918803	0.0625769	1.46828	0.142029	93.96	1.34	2239453	d__Bacteria	p__Bacillota_A	c__Clostridia	o__Oscillospirales	f__Oscillospiraceae	g__CAG-170	s__CAG-170 sp000436735	no	no	none
ntk_t_tau	M2258_bin86		var_biomarker ~ ntk_table	0.0195407	0.061268	0.318939	0.749773	93.96	1.34	2239453	d__Bacteria	p__Bacillota_A	c__Clostridia	o__Oscillospirales	f__Oscillospiraceae	g__CAG-170	s__CAG-170 sp000436735	no	no	none
ntk_t_tau	M2258_bin86		var_biomarker ~ bristol_type_1_7	-0.00830915	0.0338653	-0.245359	0.806179	93.96	1.34	2239453	d__Bacteria	p__Bacillota_A	c__Clostridia	o__Oscillospirales	f__Oscillospiraceae	g__CAG-170	s__CAG-170 sp000436735	no	no	none
ntk_t_tau	M2269_bin122		var_biomarker ~ var_mb	-0.0284945	0.0389958	-0.730706	0.464959	95.13	0.67	2068344	d__Bacteria	p__Bacillota_A	c__Clostridia	o__Oscillospirales	f__Oscillospiraceae	g__CAG-103	s__CAG-103 sp900543625	no	no	none
ntk_t_tau	M2269_bin122		var_biomarker ~ sex	0.0836048	0.113211	0.738484	0.46022	95.13	0.67	2068344	d__Bacteria	p__Bacillota_A	c__Clostridia	o__Oscillospirales	f__Oscillospiraceae	g__CAG-103	s__CAG-103 sp900543625	no	no	none
ntk_t_tau	M2269_bin122		var_biomarker ~ var_mb_by_sex	0.0714104	0.0573721	1.24469	0.213246	95.13	0.67	2068344	d__Bacteria	p__Bacillota_A	c__Clostridia	o__Oscillospirales	f__Oscillospiraceae	g__CAG-103	s__CAG-103 sp900543625	no	no	none
ntk_t_tau	M2269_bin122		var_biomarker ~ mars_age	0.016274	0.00511599	3.181	0.00146767	95.13	0.67	2068344	d__Bacteria	p__Bacillota_A	c__Clostridia	o__Oscillospirales	f__Oscillospiraceae	g__CAG-103	s__CAG-103 sp900543625	no	no	none
ntk_t_tau	M2269_bin122		var_biomarker ~ apoe4	0.106777	0.0654624	1.63112	0.102866	95.13	0.67	2068344	d__Bacteria	p__Bacillota_A	c__Clostridia	o__Oscillospirales	f__Oscillospiraceae	g__CAG-103	s__CAG-103 sp900543625	no	no	none
ntk_t_tau	M2269_bin122		var_biomarker ~ ntk_table	0.0227017	0.0628743	0.361064	0.718052	95.13	0.67	2068344	d__Bacteria	p__Bacillota_A	c__Clostridia	o__Oscillospirales	f__Oscillospiraceae	g__CAG-103	s__CAG-103 sp900543625	no	no	none
ntk_t_tau	M2269_bin122		var_biomarker ~ bristol_type_1_7	-0.0103342	0.0351705	-0.293832	0.768886	95.13	0.67	2068344	d__Bacteria	p__Bacillota_A	c__Clostridia	o__Oscillospirales	f__Oscillospiraceae	g__CAG-103	s__CAG-103 sp900543625	no	no	none
ntk_t_tau	M2269_bin130		var_biomarker ~ var_mb	-0.068317	0.0500595	-1.36472	0.172342	90.27	1.7	1987398	d__Bacteria	p__Bacillota_A	c__Clostridia	o__Oscillospirales	f__Oscillospiraceae	g__Faecousia	s__Faecousia sp900544405	no	no	none
ntk_t_tau	M2269_bin130		var_biomarker ~ sex	-0.033783	0.065637	-0.514694	0.606767	90.27	1.7	1987398	d__Bacteria	p__Bacillota_A	c__Clostridia	o__Oscillospirales	f__Oscillospiraceae	g__Faecousia	s__Faecousia sp900544405	no	no	none
ntk_t_tau	M2269_bin130		var_biomarker ~ var_mb_by_sex	0.0403779	0.0710307	0.568457	0.569725	90.27	1.7	1987398	d__Bacteria	p__Bacillota_A	c__Clostridia	o__Oscillospirales	f__Oscillospiraceae	g__Faecousia	s__Faecousia sp900544405	no	no	none
ntk_t_tau	M2269_bin130		var_biomarker ~ mars_age	0.0153929	0.00514363	2.99261	0.00276604	90.27	1.7	1987398	d__Bacteria	p__Bacillota_A	c__Clostridia	o__Oscillospirales	f__Oscillospiraceae	g__Faecousia	s__Faecousia sp900544405	no	no	none
ntk_t_tau	M2269_bin130		var_biomarker ~ apoe4	0.101784	0.0641432	1.58683	0.112551	90.27	1.7	1987398	d__Bacteria	p__Bacillota_A	c__Clostridia	o__Oscillospirales	f__Oscillospiraceae	g__Faecousia	s__Faecousia sp900544405	no	no	none
ntk_t_tau	M2269_bin130		var_biomarker ~ ntk_table	0.014267	0.0630399	0.226318	0.820954	90.27	1.7	1987398	d__Bacteria	p__Bacillota_A	c__Clostridia	o__Oscillospirales	f__Oscillospiraceae	g__Faecousia	s__Faecousia sp900544405	no	no	none
ntk_t_tau	M2269_bin130		var_biomarker ~ bristol_type_1_7	-0.00968382	0.0346637	-0.279365	0.779965	90.27	1.7	1987398	d__Bacteria	p__Bacillota_A	c__Clostridia	o__Oscillospirales	f__Oscillospiraceae	g__Faecousia	s__Faecousia sp900544405	no	no	none
ntk_t_tau	M2269_bin141		var_biomarker ~ var_mb	-0.0259943	0.0364202	-0.713734	0.475392	93.38	0	2121456	d__Bacteria	p__Bacillota_A	c__Clostridia	o__Oscillospirales	f__CAG-382	g__Woodwardibium	s__Woodwardibium sp900760275	no	no	none
ntk_t_tau	M2269_bin141		var_biomarker ~ sex	-0.00958502	0.0720956	-0.132949	0.894234	93.38	0	2121456	d__Bacteria	p__Bacillota_A	c__Clostridia	o__Oscillospirales	f__CAG-382	g__Woodwardibium	s__Woodwardibium sp900760275	no	no	none
ntk_t_tau	M2269_bin141		var_biomarker ~ var_mb_by_sex	0.062798	0.0604197	1.03936	0.298636	93.38	0	2121456	d__Bacteria	p__Bacillota_A	c__Clostridia	o__Oscillospirales	f__CAG-382	g__Woodwardibium	s__Woodwardibium sp900760275	no	no	none
ntk_t_tau	M2269_bin141		var_biomarker ~ mars_age	0.0155137	0.0053506	2.89943	0.00373843	93.38	0	2121456	d__Bacteria	p__Bacillota_A	c__Clostridia	o__Oscillospirales	f__CAG-382	g__Woodwardibium	s__Woodwardibium sp900760275	no	no	none
ntk_t_tau	M2269_bin141		var_biomarker ~ apoe4	0.104644	0.0645391	1.6214	0.104931	93.38	0	2121456	d__Bacteria	p__Bacillota_A	c__Clostridia	o__Oscillospirales	f__CAG-382	g__Woodwardibium	s__Woodwardibium sp900760275	no	no	none
ntk_t_tau	M2269_bin141		var_biomarker ~ ntk_table	0.0140935	0.0633382	0.222511	0.823916	93.38	0	2121456	d__Bacteria	p__Bacillota_A	c__Clostridia	o__Oscillospirales	f__CAG-382	g__Woodwardibium	s__Woodwardibium sp900760275	no	no	none
ntk_t_tau	M2269_bin141		var_biomarker ~ bristol_type_1_7	-0.0121727	0.0363153	-0.335195	0.737478	93.38	0	2121456	d__Bacteria	p__Bacillota_A	c__Clostridia	o__Oscillospirales	f__CAG-382	g__Woodwardibium	s__Woodwardibium sp900760275	no	no	none
ntk_t_tau	M2269_bin157		var_biomarker ~ var_mb	-0.0676146	0.0413353	-1.63576	0.10189	95.3	2.24	2199691	d__Bacteria	p__Bacillota_A	c__Clostridia	o__Oscillospirales	f__Oscillospiraceae	g__Vescimonas	s__Vescimonas sp900552475	no	no	none
ntk_t_tau	M2269_bin157		var_biomarker ~ sex	-0.119937	0.0839577	-1.42855	0.153135	95.3	2.24	2199691	d__Bacteria	p__Bacillota_A	c__Clostridia	o__Oscillospirales	f__Oscillospiraceae	g__Vescimonas	s__Vescimonas sp900552475	no	no	none
ntk_t_tau	M2269_bin157		var_biomarker ~ var_mb_by_sex	0.0843488	0.0682692	1.23553	0.216633	95.3	2.24	2199691	d__Bacteria	p__Bacillota_A	c__Clostridia	o__Oscillospirales	f__Oscillospiraceae	g__Vescimonas	s__Vescimonas sp900552475	no	no	none
ntk_t_tau	M2269_bin157		var_biomarker ~ mars_age	0.0158884	0.00511304	3.10742	0.00188725	95.3	2.24	2199691	d__Bacteria	p__Bacillota_A	c__Clostridia	o__Oscillospirales	f__Oscillospiraceae	g__Vescimonas	s__Vescimonas sp900552475	no	no	none
ntk_t_tau	M2269_bin157		var_biomarker ~ apoe4	0.100345	0.0635503	1.57898	0.114341	95.3	2.24	2199691	d__Bacteria	p__Bacillota_A	c__Clostridia	o__Oscillospirales	f__Oscillospiraceae	g__Vescimonas	s__Vescimonas sp900552475	no	no	none
ntk_t_tau	M2269_bin157		var_biomarker ~ ntk_table	0.00818702	0.0632631	0.129412	0.897031	95.3	2.24	2199691	d__Bacteria	p__Bacillota_A	c__Clostridia	o__Oscillospirales	f__Oscillospiraceae	g__Vescimonas	s__Vescimonas sp900552475	no	no	none
ntk_t_tau	M2269_bin157		var_biomarker ~ bristol_type_1_7	-0.0148262	0.0354461	-0.418275	0.675746	95.3	2.24	2199691	d__Bacteria	p__Bacillota_A	c__Clostridia	o__Oscillospirales	f__Oscillospiraceae	g__Vescimonas	s__Vescimonas sp900552475	no	no	none
ntk_t_tau	M2269_bin20		var_biomarker ~ var_mb	0.0150912	0.0228365	0.660839	0.508715	98.39	0	2531246	d__Bacteria	p__Bacillota_A	c__Clostridia	o__Christensenellales	f__CAG-138	g__UBA1685	s__UBA1685 sp002320595	no	no	none
ntk_t_tau	M2269_bin20		var_biomarker ~ sex	0.0243383	0.0899569	0.270556	0.786733	98.39	0	2531246	d__Bacteria	p__Bacillota_A	c__Clostridia	o__Christensenellales	f__CAG-138	g__UBA1685	s__UBA1685 sp002320595	no	no	none
ntk_t_tau	M2269_bin20		var_biomarker ~ var_mb_by_sex	0.0261132	0.0378155	0.690541	0.489854	98.39	0	2531246	d__Bacteria	p__Bacillota_A	c__Clostridia	o__Christensenellales	f__CAG-138	g__UBA1685	s__UBA1685 sp002320595	no	no	none
ntk_t_tau	M2269_bin20		var_biomarker ~ mars_age	0.0142725	0.00526594	2.71034	0.00672136	98.39	0	2531246	d__Bacteria	p__Bacillota_A	c__Clostridia	o__Christensenellales	f__CAG-138	g__UBA1685	s__UBA1685 sp002320595	no	no	none
ntk_t_tau	M2269_bin20		var_biomarker ~ apoe4	0.103119	0.064845	1.59024	0.111782	98.39	0	2531246	d__Bacteria	p__Bacillota_A	c__Clostridia	o__Christensenellales	f__CAG-138	g__UBA1685	s__UBA1685 sp002320595	no	no	none
ntk_t_tau	M2269_bin20		var_biomarker ~ ntk_table	0.021412	0.0616315	0.347419	0.728277	98.39	0	2531246	d__Bacteria	p__Bacillota_A	c__Clostridia	o__Christensenellales	f__CAG-138	g__UBA1685	s__UBA1685 sp002320595	no	no	none
ntk_t_tau	M2269_bin20		var_biomarker ~ bristol_type_1_7	-0.00206973	0.0368707	-0.0561349	0.955234	98.39	0	2531246	d__Bacteria	p__Bacillota_A	c__Clostridia	o__Christensenellales	f__CAG-138	g__UBA1685	s__UBA1685 sp002320595	no	no	none
ntk_t_tau	M2269_bin29		var_biomarker ~ var_mb	0.0541023	0.0769483	0.703099	0.481994	97.99	0.06	2224333	d__Bacteria	p__Bacillota_A	c__Clostridia	o__Oscillospirales	f__Ruminococcaceae	g__Metaruminococcus	s__Metaruminococcus caecorum	no	no	none
ntk_t_tau	M2269_bin29		var_biomarker ~ sex	-0.0637721	0.0636751	-1.00152	0.316574	97.99	0.06	2224333	d__Bacteria	p__Bacillota_A	c__Clostridia	o__Oscillospirales	f__Ruminococcaceae	g__Metaruminococcus	s__Metaruminococcus caecorum	no	no	none
ntk_t_tau	M2269_bin29		var_biomarker ~ var_mb_by_sex	-0.134508	0.139867	-0.961685	0.336208	97.99	0.06	2224333	d__Bacteria	p__Bacillota_A	c__Clostridia	o__Oscillospirales	f__Ruminococcaceae	g__Metaruminococcus	s__Metaruminococcus caecorum	no	no	none
ntk_t_tau	M2269_bin29		var_biomarker ~ mars_age	0.0151478	0.00513679	2.94889	0.00318913	97.99	0.06	2224333	d__Bacteria	p__Bacillota_A	c__Clostridia	o__Oscillospirales	f__Ruminococcaceae	g__Metaruminococcus	s__Metaruminococcus caecorum	no	no	none
ntk_t_tau	M2269_bin29		var_biomarker ~ apoe4	0.100027	0.0640823	1.56091	0.118544	97.99	0.06	2224333	d__Bacteria	p__Bacillota_A	c__Clostridia	o__Oscillospirales	f__Ruminococcaceae	g__Metaruminococcus	s__Metaruminococcus caecorum	no	no	none
ntk_t_tau	M2269_bin29		var_biomarker ~ ntk_table	0.0173805	0.0613497	0.283302	0.776945	97.99	0.06	2224333	d__Bacteria	p__Bacillota_A	c__Clostridia	o__Oscillospirales	f__Ruminococcaceae	g__Metaruminococcus	s__Metaruminococcus caecorum	no	no	none
ntk_t_tau	M2269_bin29		var_biomarker ~ bristol_type_1_7	-0.00791163	0.0350315	-0.225843	0.821323	97.99	0.06	2224333	d__Bacteria	p__Bacillota_A	c__Clostridia	o__Oscillospirales	f__Ruminococcaceae	g__Metaruminococcus	s__Metaruminococcus caecorum	no	no	none
ntk_t_tau	M2269_bin41		var_biomarker ~ var_mb	0.070706	0.0688238	1.02735	0.304256	98.6	1.17	2941754	d__Bacteria	p__Bacillota_A	c__Clostridia	o__Christensenellales	f__CAG-74	g__UBA11524	s__UBA11524 sp000437595	no	no	none
ntk_t_tau	M2269_bin41		var_biomarker ~ sex	0.0424317	0.0765153	0.554551	0.579202	98.6	1.17	2941754	d__Bacteria	p__Bacillota_A	c__Clostridia	o__Christensenellales	f__CAG-74	g__UBA11524	s__UBA11524 sp000437595	no	no	none
ntk_t_tau	M2269_bin41		var_biomarker ~ var_mb_by_sex	-0.149628	0.0856062	-1.74787	0.0804866	98.6	1.17	2941754	d__Bacteria	p__Bacillota_A	c__Clostridia	o__Christensenellales	f__CAG-74	g__UBA11524	s__UBA11524 sp000437595	no	no	none
ntk_t_tau	M2269_bin41		var_biomarker ~ mars_age	0.0151779	0.00518453	2.92753	0.00341662	98.6	1.17	2941754	d__Bacteria	p__Bacillota_A	c__Clostridia	o__Christensenellales	f__CAG-74	g__UBA11524	s__UBA11524 sp000437595	no	no	none
ntk_t_tau	M2269_bin41		var_biomarker ~ apoe4	0.114508	0.0650314	1.76081	0.0782704	98.6	1.17	2941754	d__Bacteria	p__Bacillota_A	c__Clostridia	o__Christensenellales	f__CAG-74	g__UBA11524	s__UBA11524 sp000437595	no	no	none
ntk_t_tau	M2269_bin41		var_biomarker ~ ntk_table	0.0183374	0.0610145	0.300543	0.763763	98.6	1.17	2941754	d__Bacteria	p__Bacillota_A	c__Clostridia	o__Christensenellales	f__CAG-74	g__UBA11524	s__UBA11524 sp000437595	no	no	none
ntk_t_tau	M2269_bin41		var_biomarker ~ bristol_type_1_7	-0.0059017	0.0354482	-0.166488	0.867773	98.6	1.17	2941754	d__Bacteria	p__Bacillota_A	c__Clostridia	o__Christensenellales	f__CAG-74	g__UBA11524	s__UBA11524 sp000437595	no	no	none
ntk_t_tau	M2269_bin56		var_biomarker ~ var_mb	-0.034838	0.0235794	-1.47747	0.139549	94.37	0	2428751	d__Bacteria	p__Bacillota_A	c__Clostridia	o__Lachnospirales	f__Lachnospiraceae	g__V9D3004	s__V9D3004 sp900760345	no	yes	butyrate
ntk_t_tau	M2269_bin56		var_biomarker ~ sex	-0.019183	0.0694879	-0.276063	0.7825	94.37	0	2428751	d__Bacteria	p__Bacillota_A	c__Clostridia	o__Lachnospirales	f__Lachnospiraceae	g__V9D3004	s__V9D3004 sp900760345	no	yes	butyrate
ntk_t_tau	M2269_bin56		var_biomarker ~ var_mb_by_sex	0.0211712	0.0391358	0.540967	0.58853	94.37	0	2428751	d__Bacteria	p__Bacillota_A	c__Clostridia	o__Lachnospirales	f__Lachnospiraceae	g__V9D3004	s__V9D3004 sp900760345	no	yes	butyrate
ntk_t_tau	M2269_bin56		var_biomarker ~ mars_age	0.0151135	0.00506907	2.98151	0.00286833	94.37	0	2428751	d__Bacteria	p__Bacillota_A	c__Clostridia	o__Lachnospirales	f__Lachnospiraceae	g__V9D3004	s__V9D3004 sp900760345	no	yes	butyrate
ntk_t_tau	M2269_bin56		var_biomarker ~ apoe4	0.0951528	0.0639538	1.48784	0.136794	94.37	0	2428751	d__Bacteria	p__Bacillota_A	c__Clostridia	o__Lachnospirales	f__Lachnospiraceae	g__V9D3004	s__V9D3004 sp900760345	no	yes	butyrate
ntk_t_tau	M2269_bin56		var_biomarker ~ ntk_table	0.016527	0.0631795	0.261588	0.793639	94.37	0	2428751	d__Bacteria	p__Bacillota_A	c__Clostridia	o__Lachnospirales	f__Lachnospiraceae	g__V9D3004	s__V9D3004 sp900760345	no	yes	butyrate
ntk_t_tau	M2269_bin56		var_biomarker ~ bristol_type_1_7	-0.0163463	0.0352603	-0.463588	0.642943	94.37	0	2428751	d__Bacteria	p__Bacillota_A	c__Clostridia	o__Lachnospirales	f__Lachnospiraceae	g__V9D3004	s__V9D3004 sp900760345	no	yes	butyrate
ntk_t_tau	M2269_bin81		var_biomarker ~ var_mb	-0.00531342	0.0279826	-0.189883	0.849401	100	0	2895975	d__Bacteria	p__Bacteroidota	c__Bacteroidia	o__Bacteroidales	f__Rikenellaceae	g__Alistipes	s__Alistipes finegoldii	yes	no	propionate
ntk_t_tau	M2269_bin81		var_biomarker ~ sex	-0.1175	0.104541	-1.12397	0.261028	100	0	2895975	d__Bacteria	p__Bacteroidota	c__Bacteroidia	o__Bacteroidales	f__Rikenellaceae	g__Alistipes	s__Alistipes finegoldii	yes	no	propionate
ntk_t_tau	M2269_bin81		var_biomarker ~ var_mb_by_sex	0.0411675	0.0476593	0.863788	0.387704	100	0	2895975	d__Bacteria	p__Bacteroidota	c__Bacteroidia	o__Bacteroidales	f__Rikenellaceae	g__Alistipes	s__Alistipes finegoldii	yes	no	propionate
ntk_t_tau	M2269_bin81		var_biomarker ~ mars_age	0.0150037	0.00523599	2.86548	0.00416373	100	0	2895975	d__Bacteria	p__Bacteroidota	c__Bacteroidia	o__Bacteroidales	f__Rikenellaceae	g__Alistipes	s__Alistipes finegoldii	yes	no	propionate
ntk_t_tau	M2269_bin81		var_biomarker ~ apoe4	0.110478	0.066087	1.6717	0.0945834	100	0	2895975	d__Bacteria	p__Bacteroidota	c__Bacteroidia	o__Bacteroidales	f__Rikenellaceae	g__Alistipes	s__Alistipes finegoldii	yes	no	propionate
ntk_t_tau	M2269_bin81		var_biomarker ~ ntk_table	0.0229586	0.0633909	0.362175	0.717221	100	0	2895975	d__Bacteria	p__Bacteroidota	c__Bacteroidia	o__Bacteroidales	f__Rikenellaceae	g__Alistipes	s__Alistipes finegoldii	yes	no	propionate
ntk_t_tau	M2269_bin81		var_biomarker ~ bristol_type_1_7	-0.0100485	0.0351756	-0.285667	0.775133	100	0	2895975	d__Bacteria	p__Bacteroidota	c__Bacteroidia	o__Bacteroidales	f__Rikenellaceae	g__Alistipes	s__Alistipes finegoldii	yes	no	propionate
ntk_t_tau	M2269_bin9		var_biomarker ~ var_mb	0.0873755	0.0682531	1.28017	0.200486	97.71	1.13	4067196	d__Bacteria	p__Bacteroidota	c__Bacteroidia	o__Bacteroidales	f__Coprobacteraceae	g__Coprobacter	s__Coprobacter secundus	yes	no	propionate
ntk_t_tau	M2269_bin9		var_biomarker ~ sex	0.349901	0.201108	1.73986	0.0818831	97.71	1.13	4067196	d__Bacteria	p__Bacteroidota	c__Bacteroidia	o__Bacteroidales	f__Coprobacteraceae	g__Coprobacter	s__Coprobacter secundus	yes	no	propionate
ntk_t_tau	M2269_bin9		var_biomarker ~ var_mb_by_sex	-0.177095	0.0886444	-1.99782	0.0457362	97.71	1.13	4067196	d__Bacteria	p__Bacteroidota	c__Bacteroidia	o__Bacteroidales	f__Coprobacteraceae	g__Coprobacter	s__Coprobacter secundus	yes	no	propionate
ntk_t_tau	M2269_bin9		var_biomarker ~ mars_age	0.0144367	0.0051808	2.78659	0.00532664	97.71	1.13	4067196	d__Bacteria	p__Bacteroidota	c__Bacteroidia	o__Bacteroidales	f__Coprobacteraceae	g__Coprobacter	s__Coprobacter secundus	yes	no	propionate
ntk_t_tau	M2269_bin9		var_biomarker ~ apoe4	0.123281	0.0666418	1.84991	0.0643267	97.71	1.13	4067196	d__Bacteria	p__Bacteroidota	c__Bacteroidia	o__Bacteroidales	f__Coprobacteraceae	g__Coprobacter	s__Coprobacter secundus	yes	no	propionate
ntk_t_tau	M2269_bin9		var_biomarker ~ ntk_table	0.0130688	0.0607194	0.215233	0.829585	97.71	1.13	4067196	d__Bacteria	p__Bacteroidota	c__Bacteroidia	o__Bacteroidales	f__Coprobacteraceae	g__Coprobacter	s__Coprobacter secundus	yes	no	propionate
ntk_t_tau	M2269_bin9		var_biomarker ~ bristol_type_1_7	-0.00989955	0.0351711	-0.281468	0.778351	97.71	1.13	4067196	d__Bacteria	p__Bacteroidota	c__Bacteroidia	o__Bacteroidales	f__Coprobacteraceae	g__Coprobacter	s__Coprobacter secundus	yes	no	propionate
ntk_ykl40	101_bin55		var_biomarker ~ var_mb	-0.0368841	0.0328855	-1.12159	0.262036	95.93	0	2141516	d__Bacteria	p__Bacillota_A	c__Clostridia	o__Oscillospirales	f__Acutalibacteraceae	g__CAG-177	s__CAG-177 sp003514385	no	no	none
ntk_ykl40	101_bin55		var_biomarker ~ sex	0.026206	0.118396	0.221342	0.824826	95.93	0	2141516	d__Bacteria	p__Bacillota_A	c__Clostridia	o__Oscillospirales	f__Acutalibacteraceae	g__CAG-177	s__CAG-177 sp003514385	no	no	none
ntk_ykl40	101_bin55		var_biomarker ~ var_mb_by_sex	0.0316615	0.0647708	0.488823	0.624967	95.93	0	2141516	d__Bacteria	p__Bacillota_A	c__Clostridia	o__Oscillospirales	f__Acutalibacteraceae	g__CAG-177	s__CAG-177 sp003514385	no	no	none
ntk_ykl40	101_bin55		var_biomarker ~ mars_age	0.0285181	0.005018	5.68316	1.32231459115673e-08	95.93	0	2141516	d__Bacteria	p__Bacillota_A	c__Clostridia	o__Oscillospirales	f__Acutalibacteraceae	g__CAG-177	s__CAG-177 sp003514385	no	no	none
ntk_ykl40	101_bin55		var_biomarker ~ apoe4	0.0204529	0.0636451	0.321359	0.747939	95.93	0	2141516	d__Bacteria	p__Bacillota_A	c__Clostridia	o__Oscillospirales	f__Acutalibacteraceae	g__CAG-177	s__CAG-177 sp003514385	no	no	none
ntk_ykl40	101_bin55		var_biomarker ~ ntk_table	0.146437	0.0798769	1.83328	0.0667602	95.93	0	2141516	d__Bacteria	p__Bacillota_A	c__Clostridia	o__Oscillospirales	f__Acutalibacteraceae	g__CAG-177	s__CAG-177 sp003514385	no	no	none
ntk_ykl40	101_bin55		var_biomarker ~ bristol_type_1_7	0.00399919	0.0274206	0.145846	0.884043	95.93	0	2141516	d__Bacteria	p__Bacillota_A	c__Clostridia	o__Oscillospirales	f__Acutalibacteraceae	g__CAG-177	s__CAG-177 sp003514385	no	no	none
ntk_ykl40	101_bin6		var_biomarker ~ var_mb	0.00195932	0.0214727	0.091247	0.927296	97.42	0.81	1984702	d__Bacteria	p__Actinomycetota	c__Coriobacteriia	o__Coriobacteriales	f__Coriobacteriaceae	g__Collinsella	s__	no	no	none
ntk_ykl40	101_bin6		var_biomarker ~ sex	-0.0680454	0.0824375	-0.825419	0.409134	97.42	0.81	1984702	d__Bacteria	p__Actinomycetota	c__Coriobacteriia	o__Coriobacteriales	f__Coriobacteriaceae	g__Collinsella	s__	no	no	none
ntk_ykl40	101_bin6		var_biomarker ~ var_mb_by_sex	-0.0501909	0.0295665	-1.69756	0.0895906	97.42	0.81	1984702	d__Bacteria	p__Actinomycetota	c__Coriobacteriia	o__Coriobacteriales	f__Coriobacteriaceae	g__Collinsella	s__	no	no	none
ntk_ykl40	101_bin6		var_biomarker ~ mars_age	0.027951	0.00504518	5.54014	3.02226959014718e-08	97.42	0.81	1984702	d__Bacteria	p__Actinomycetota	c__Coriobacteriia	o__Coriobacteriales	f__Coriobacteriaceae	g__Collinsella	s__	no	no	none
ntk_ykl40	101_bin6		var_biomarker ~ apoe4	0.00941921	0.0671599	0.14025	0.888462	97.42	0.81	1984702	d__Bacteria	p__Actinomycetota	c__Coriobacteriia	o__Coriobacteriales	f__Coriobacteriaceae	g__Collinsella	s__	no	no	none
ntk_ykl40	101_bin6		var_biomarker ~ ntk_table	0.155555	0.0795688	1.95497	0.0505863	97.42	0.81	1984702	d__Bacteria	p__Actinomycetota	c__Coriobacteriia	o__Coriobacteriales	f__Coriobacteriaceae	g__Collinsella	s__	no	no	none
ntk_ykl40	101_bin6		var_biomarker ~ bristol_type_1_7	0.00111683	0.0275405	0.0405522	0.967653	97.42	0.81	1984702	d__Bacteria	p__Actinomycetota	c__Coriobacteriia	o__Coriobacteriales	f__Coriobacteriaceae	g__Collinsella	s__	no	no	none
ntk_ykl40	102_bin36		var_biomarker ~ var_mb	0.0241099	0.0320313	0.752697	0.451632	97.96	0.17	2279577	d__Bacteria	p__Bacillota_A	c__Clostridia	o__Oscillospirales	f__Ruminococcaceae	g__Faecalibacterium	s__Faecalibacterium prausnitzii_A	no	yes	butyrate
ntk_ykl40	102_bin36		var_biomarker ~ sex	-0.0145349	0.0973851	-0.149252	0.881355	97.96	0.17	2279577	d__Bacteria	p__Bacillota_A	c__Clostridia	o__Oscillospirales	f__Ruminococcaceae	g__Faecalibacterium	s__Faecalibacterium prausnitzii_A	no	yes	butyrate
ntk_ykl40	102_bin36		var_biomarker ~ var_mb_by_sex	-0.00973982	0.0611368	-0.159312	0.873423	97.96	0.17	2279577	d__Bacteria	p__Bacillota_A	c__Clostridia	o__Oscillospirales	f__Ruminococcaceae	g__Faecalibacterium	s__Faecalibacterium prausnitzii_A	no	yes	butyrate
ntk_ykl40	102_bin36		var_biomarker ~ mars_age	0.0284324	0.00510564	5.56881	2.56488579264413e-08	97.96	0.17	2279577	d__Bacteria	p__Bacillota_A	c__Clostridia	o__Oscillospirales	f__Ruminococcaceae	g__Faecalibacterium	s__Faecalibacterium prausnitzii_A	no	yes	butyrate
ntk_ykl40	102_bin36		var_biomarker ~ apoe4	0.0174017	0.0654027	0.26607	0.790185	97.96	0.17	2279577	d__Bacteria	p__Bacillota_A	c__Clostridia	o__Oscillospirales	f__Ruminococcaceae	g__Faecalibacterium	s__Faecalibacterium prausnitzii_A	no	yes	butyrate
ntk_ykl40	102_bin36		var_biomarker ~ ntk_table	0.148883	0.0774635	1.92197	0.0546096	97.96	0.17	2279577	d__Bacteria	p__Bacillota_A	c__Clostridia	o__Oscillospirales	f__Ruminococcaceae	g__Faecalibacterium	s__Faecalibacterium prausnitzii_A	no	yes	butyrate
ntk_ykl40	102_bin36		var_biomarker ~ bristol_type_1_7	0.00219869	0.0287496	0.0764772	0.939039	97.96	0.17	2279577	d__Bacteria	p__Bacillota_A	c__Clostridia	o__Oscillospirales	f__Ruminococcaceae	g__Faecalibacterium	s__Faecalibacterium prausnitzii_A	no	yes	butyrate
ntk_ykl40	102_bin50		var_biomarker ~ var_mb	-0.0272959	0.0217865	-1.25288	0.210249	97.86	0.05	5375186	d__Bacteria	p__Bacteroidota	c__Bacteroidia	o__Bacteroidales	f__Bacteroidaceae	g__Bacteroides	s__Bacteroides faecis	yes	no	propionate
ntk_ykl40	102_bin50		var_biomarker ~ sex	-0.0861814	0.117591	-0.732894	0.463623	97.86	0.05	5375186	d__Bacteria	p__Bacteroidota	c__Bacteroidia	o__Bacteroidales	f__Bacteroidaceae	g__Bacteroides	s__Bacteroides faecis	yes	no	propionate
ntk_ykl40	102_bin50		var_biomarker ~ var_mb_by_sex	0.0325665	0.0431263	0.755142	0.450164	97.86	0.05	5375186	d__Bacteria	p__Bacteroidota	c__Bacteroidia	o__Bacteroidales	f__Bacteroidaceae	g__Bacteroides	s__Bacteroides faecis	yes	no	propionate
ntk_ykl40	102_bin50		var_biomarker ~ mars_age	0.0280931	0.00503974	5.57431	2.48519942402936e-08	97.86	0.05	5375186	d__Bacteria	p__Bacteroidota	c__Bacteroidia	o__Bacteroidales	f__Bacteroidaceae	g__Bacteroides	s__Bacteroides faecis	yes	no	propionate
ntk_ykl40	102_bin50		var_biomarker ~ apoe4	0.0182352	0.0654432	0.278642	0.78052	97.86	0.05	5375186	d__Bacteria	p__Bacteroidota	c__Bacteroidia	o__Bacteroidales	f__Bacteroidaceae	g__Bacteroides	s__Bacteroides faecis	yes	no	propionate
ntk_ykl40	102_bin50		var_biomarker ~ ntk_table	0.143712	0.0784995	1.83074	0.0671401	97.86	0.05	5375186	d__Bacteria	p__Bacteroidota	c__Bacteroidia	o__Bacteroidales	f__Bacteroidaceae	g__Bacteroides	s__Bacteroides faecis	yes	no	propionate
ntk_ykl40	102_bin50		var_biomarker ~ bristol_type_1_7	0.0138692	0.0292409	0.474309	0.635279	97.86	0.05	5375186	d__Bacteria	p__Bacteroidota	c__Bacteroidia	o__Bacteroidales	f__Bacteroidaceae	g__Bacteroides	s__Bacteroides faecis	yes	no	propionate
ntk_ykl40	102_bin55		var_biomarker ~ var_mb	-0.0561852	0.0347317	-1.61769	0.105729	98.07	0	2427076	d__Bacteria	p__Bacillota_A	c__Clostridia	o__Lachnospirales	f__Lachnospiraceae	g__Agathobacter	s__Agathobacter rectalis	no	yes	butyrate
ntk_ykl40	102_bin55		var_biomarker ~ sex	-0.215698	0.154741	-1.39392	0.163341	98.07	0	2427076	d__Bacteria	p__Bacillota_A	c__Clostridia	o__Lachnospirales	f__Lachnospiraceae	g__Agathobacter	s__Agathobacter rectalis	no	yes	butyrate
ntk_ykl40	102_bin55		var_biomarker ~ var_mb_by_sex	0.0899364	0.0572472	1.57102	0.116179	98.07	0	2427076	d__Bacteria	p__Bacillota_A	c__Clostridia	o__Lachnospirales	f__Lachnospiraceae	g__Agathobacter	s__Agathobacter rectalis	no	yes	butyrate
ntk_ykl40	102_bin55		var_biomarker ~ mars_age	0.0270906	0.00484778	5.58825	2.29370347160085e-08	98.07	0	2427076	d__Bacteria	p__Bacillota_A	c__Clostridia	o__Lachnospirales	f__Lachnospiraceae	g__Agathobacter	s__Agathobacter rectalis	no	yes	butyrate
ntk_ykl40	102_bin55		var_biomarker ~ apoe4	0.0229554	0.0646939	0.354831	0.722716	98.07	0	2427076	d__Bacteria	p__Bacillota_A	c__Clostridia	o__Lachnospirales	f__Lachnospiraceae	g__Agathobacter	s__Agathobacter rectalis	no	yes	butyrate
ntk_ykl40	102_bin55		var_biomarker ~ ntk_table	0.13436	0.0758928	1.7704	0.0766612	98.07	0	2427076	d__Bacteria	p__Bacillota_A	c__Clostridia	o__Lachnospirales	f__Lachnospiraceae	g__Agathobacter	s__Agathobacter rectalis	no	yes	butyrate
ntk_ykl40	102_bin55		var_biomarker ~ bristol_type_1_7	0.0091394	0.0274725	0.332674	0.73938	98.07	0	2427076	d__Bacteria	p__Bacillota_A	c__Clostridia	o__Lachnospirales	f__Lachnospiraceae	g__Agathobacter	s__Agathobacter rectalis	no	yes	butyrate
ntk_ykl40	103_bin106		var_biomarker ~ var_mb	0.0709458	0.0395037	1.79593	0.072506	96.79	0.88	3337762	d__Bacteria	p__Bacteroidota	c__Bacteroidia	o__Bacteroidales	f__Muribaculaceae	g__Duncaniella	s__Duncaniella sp910577345	yes	no	propionate
ntk_ykl40	103_bin106		var_biomarker ~ sex	-0.238738	0.26072	-0.915688	0.359831	96.79	0.88	3337762	d__Bacteria	p__Bacteroidota	c__Bacteroidia	o__Bacteroidales	f__Muribaculaceae	g__Duncaniella	s__Duncaniella sp910577345	yes	no	propionate
ntk_ykl40	103_bin106		var_biomarker ~ var_mb_by_sex	-0.0551133	0.057828	-0.953056	0.340562	96.79	0.88	3337762	d__Bacteria	p__Bacteroidota	c__Bacteroidia	o__Bacteroidales	f__Muribaculaceae	g__Duncaniella	s__Duncaniella sp910577345	yes	no	propionate
ntk_ykl40	103_bin106		var_biomarker ~ mars_age	0.0277127	0.0048875	5.67012	1.42698244331996e-08	96.79	0.88	3337762	d__Bacteria	p__Bacteroidota	c__Bacteroidia	o__Bacteroidales	f__Muribaculaceae	g__Duncaniella	s__Duncaniella sp910577345	yes	no	propionate
ntk_ykl40	103_bin106		var_biomarker ~ apoe4	0.0233178	0.0646642	0.360598	0.7184	96.79	0.88	3337762	d__Bacteria	p__Bacteroidota	c__Bacteroidia	o__Bacteroidales	f__Muribaculaceae	g__Duncaniella	s__Duncaniella sp910577345	yes	no	propionate
ntk_ykl40	103_bin106		var_biomarker ~ ntk_table	0.152513	0.0772883	1.97329	0.048462	96.79	0.88	3337762	d__Bacteria	p__Bacteroidota	c__Bacteroidia	o__Bacteroidales	f__Muribaculaceae	g__Duncaniella	s__Duncaniella sp910577345	yes	no	propionate
ntk_ykl40	103_bin106		var_biomarker ~ bristol_type_1_7	-0.00471059	0.0269653	-0.174691	0.861323	96.79	0.88	3337762	d__Bacteria	p__Bacteroidota	c__Bacteroidia	o__Bacteroidales	f__Muribaculaceae	g__Duncaniella	s__Duncaniella sp910577345	yes	no	propionate
ntk_ykl40	103_bin13		var_biomarker ~ var_mb	0.00979153	0.0148969	0.657285	0.510998	96.5	1.17	2925775	d__Bacteria	p__Bacillota_A	c__Clostridia	o__Christensenellales	f__CAG-74	g__UBA11524	s__UBA11524 sp000437595	no	no	none
ntk_ykl40	103_bin13		var_biomarker ~ sex	-0.126608	0.10232	-1.23737	0.215951	96.5	1.17	2925775	d__Bacteria	p__Bacillota_A	c__Clostridia	o__Christensenellales	f__CAG-74	g__UBA11524	s__UBA11524 sp000437595	no	no	none
ntk_ykl40	103_bin13		var_biomarker ~ var_mb_by_sex	-0.0311463	0.0210697	-1.47825	0.139341	96.5	1.17	2925775	d__Bacteria	p__Bacillota_A	c__Clostridia	o__Christensenellales	f__CAG-74	g__UBA11524	s__UBA11524 sp000437595	no	no	none
ntk_ykl40	103_bin13		var_biomarker ~ mars_age	0.0284809	0.00507701	5.60978	2.02578944730192e-08	96.5	1.17	2925775	d__Bacteria	p__Bacillota_A	c__Clostridia	o__Christensenellales	f__CAG-74	g__UBA11524	s__UBA11524 sp000437595	no	no	none
ntk_ykl40	103_bin13		var_biomarker ~ apoe4	0.024084	0.0659198	0.365354	0.714847	96.5	1.17	2925775	d__Bacteria	p__Bacillota_A	c__Clostridia	o__Christensenellales	f__CAG-74	g__UBA11524	s__UBA11524 sp000437595	no	no	none
ntk_ykl40	103_bin13		var_biomarker ~ ntk_table	0.152539	0.0791707	1.9267	0.0540166	96.5	1.17	2925775	d__Bacteria	p__Bacillota_A	c__Clostridia	o__Christensenellales	f__CAG-74	g__UBA11524	s__UBA11524 sp000437595	no	no	none
ntk_ykl40	103_bin13		var_biomarker ~ bristol_type_1_7	0.00929422	0.0270909	0.343075	0.731542	96.5	1.17	2925775	d__Bacteria	p__Bacillota_A	c__Clostridia	o__Christensenellales	f__CAG-74	g__UBA11524	s__UBA11524 sp000437595	no	no	none
ntk_ykl40	103_bin19		var_biomarker ~ var_mb	-0.0563208	0.0427339	-1.31794	0.187522	93.65	0.06	2332641	d__Bacteria	p__Bacillota_A	c__Clostridia	o__Oscillospirales	f__Ruminococcaceae	g__Gemmiger	s__Gemmiger formicilis	no	no	none
ntk_ykl40	103_bin19		var_biomarker ~ sex	-0.0688438	0.111589	-0.616943	0.537273	93.65	0.06	2332641	d__Bacteria	p__Bacillota_A	c__Clostridia	o__Oscillospirales	f__Ruminococcaceae	g__Gemmiger	s__Gemmiger formicilis	no	no	none
ntk_ykl40	103_bin19		var_biomarker ~ var_mb_by_sex	0.0411055	0.0648677	0.633681	0.526289	93.65	0.06	2332641	d__Bacteria	p__Bacillota_A	c__Clostridia	o__Oscillospirales	f__Ruminococcaceae	g__Gemmiger	s__Gemmiger formicilis	no	no	none
ntk_ykl40	103_bin19		var_biomarker ~ mars_age	0.028197	0.00493586	5.71269	1.11205398223291e-08	93.65	0.06	2332641	d__Bacteria	p__Bacillota_A	c__Clostridia	o__Oscillospirales	f__Ruminococcaceae	g__Gemmiger	s__Gemmiger formicilis	no	no	none
ntk_ykl40	103_bin19		var_biomarker ~ apoe4	0.017313	0.0637259	0.27168	0.785868	93.65	0.06	2332641	d__Bacteria	p__Bacillota_A	c__Clostridia	o__Oscillospirales	f__Ruminococcaceae	g__Gemmiger	s__Gemmiger formicilis	no	no	none
ntk_ykl40	103_bin19		var_biomarker ~ ntk_table	0.16052	0.0842526	1.90522	0.0567519	93.65	0.06	2332641	d__Bacteria	p__Bacillota_A	c__Clostridia	o__Oscillospirales	f__Ruminococcaceae	g__Gemmiger	s__Gemmiger formicilis	no	no	none
ntk_ykl40	103_bin19		var_biomarker ~ bristol_type_1_7	0.00587416	0.0276751	0.212254	0.831909	93.65	0.06	2332641	d__Bacteria	p__Bacillota_A	c__Clostridia	o__Oscillospirales	f__Ruminococcaceae	g__Gemmiger	s__Gemmiger formicilis	no	no	none
ntk_ykl40	103_bin23		var_biomarker ~ var_mb	0.0272665	0.0179975	1.51501	0.129769	91.24	0.11	1994123	d__Bacteria	p__Pseudomonadota	c__Gammaproteobacteria	o__Burkholderiales	f__Burkholderiaceae_A	g__Parasutterella	s__Parasutterella gallistercoris	no	no	none
ntk_ykl40	103_bin23		var_biomarker ~ sex	-0.00678222	0.0690778	-0.0981823	0.921788	91.24	0.11	1994123	d__Bacteria	p__Pseudomonadota	c__Gammaproteobacteria	o__Burkholderiales	f__Burkholderiaceae_A	g__Parasutterella	s__Parasutterella gallistercoris	no	no	none
ntk_ykl40	103_bin23		var_biomarker ~ var_mb_by_sex	-0.0126649	0.026369	-0.480294	0.631019	91.24	0.11	1994123	d__Bacteria	p__Pseudomonadota	c__Gammaproteobacteria	o__Burkholderiales	f__Burkholderiaceae_A	g__Parasutterella	s__Parasutterella gallistercoris	no	no	none
ntk_ykl40	103_bin23		var_biomarker ~ mars_age	0.0289126	0.00516015	5.60306	2.10596502459026e-08	91.24	0.11	1994123	d__Bacteria	p__Pseudomonadota	c__Gammaproteobacteria	o__Burkholderiales	f__Burkholderiaceae_A	g__Parasutterella	s__Parasutterella gallistercoris	no	no	none
ntk_ykl40	103_bin23		var_biomarker ~ apoe4	0.0127636	0.0662619	0.192623	0.847254	91.24	0.11	1994123	d__Bacteria	p__Pseudomonadota	c__Gammaproteobacteria	o__Burkholderiales	f__Burkholderiaceae_A	g__Parasutterella	s__Parasutterella gallistercoris	no	no	none
ntk_ykl40	103_bin23		var_biomarker ~ ntk_table	0.154764	0.0784668	1.97235	0.0485702	91.24	0.11	1994123	d__Bacteria	p__Pseudomonadota	c__Gammaproteobacteria	o__Burkholderiales	f__Burkholderiaceae_A	g__Parasutterella	s__Parasutterella gallistercoris	no	no	none
ntk_ykl40	103_bin23		var_biomarker ~ bristol_type_1_7	-0.00176671	0.0286107	-0.0617501	0.950762	91.24	0.11	1994123	d__Bacteria	p__Pseudomonadota	c__Gammaproteobacteria	o__Burkholderiales	f__Burkholderiaceae_A	g__Parasutterella	s__Parasutterella gallistercoris	no	no	none
ntk_ykl40	103_bin44		var_biomarker ~ var_mb	0.0257061	0.0285054	0.901795	0.367166	97.5	0.19	4074409	d__Bacteria	p__Bacteroidota	c__Bacteroidia	o__Bacteroidales	f__Tannerellaceae	g__Parabacteroides	s__Parabacteroides johnsonii	yes	no	propionate
ntk_ykl40	103_bin44		var_biomarker ~ sex	-0.0210956	0.12608	-0.167318	0.86712	97.5	0.19	4074409	d__Bacteria	p__Bacteroidota	c__Bacteroidia	o__Bacteroidales	f__Tannerellaceae	g__Parabacteroides	s__Parabacteroides johnsonii	yes	no	propionate
ntk_ykl40	103_bin44		var_biomarker ~ var_mb_by_sex	0.00369385	0.0602893	0.0612688	0.951145	97.5	0.19	4074409	d__Bacteria	p__Bacteroidota	c__Bacteroidia	o__Bacteroidales	f__Tannerellaceae	g__Parabacteroides	s__Parabacteroides johnsonii	yes	no	propionate
ntk_ykl40	103_bin44		var_biomarker ~ mars_age	0.0277969	0.0052149	5.33028	9.80587977483793e-08	97.5	0.19	4074409	d__Bacteria	p__Bacteroidota	c__Bacteroidia	o__Bacteroidales	f__Tannerellaceae	g__Parabacteroides	s__Parabacteroides johnsonii	yes	no	propionate
ntk_ykl40	103_bin44		var_biomarker ~ apoe4	0.0115732	0.071725	0.161355	0.871814	97.5	0.19	4074409	d__Bacteria	p__Bacteroidota	c__Bacteroidia	o__Bacteroidales	f__Tannerellaceae	g__Parabacteroides	s__Parabacteroides johnsonii	yes	no	propionate
ntk_ykl40	103_bin44		var_biomarker ~ ntk_table	0.151603	0.0806555	1.87964	0.0601576	97.5	0.19	4074409	d__Bacteria	p__Bacteroidota	c__Bacteroidia	o__Bacteroidales	f__Tannerellaceae	g__Parabacteroides	s__Parabacteroides johnsonii	yes	no	propionate
ntk_ykl40	103_bin44		var_biomarker ~ bristol_type_1_7	0.00385387	0.0280787	0.137252	0.890831	97.5	0.19	4074409	d__Bacteria	p__Bacteroidota	c__Bacteroidia	o__Bacteroidales	f__Tannerellaceae	g__Parabacteroides	s__Parabacteroides johnsonii	yes	no	propionate
ntk_ykl40	103_bin46		var_biomarker ~ var_mb	0.0156213	0.022607	0.690991	0.489571	93.29	0	1732084	d__Bacteria	p__Bacillota_A	c__Clostridia	o__Oscillospirales	f__Acutalibacteraceae	g__CAG-217	s__CAG-217 sp000436335	no	no	none
ntk_ykl40	103_bin46		var_biomarker ~ sex	-0.0429933	0.273615	-0.157131	0.875142	93.29	0	1732084	d__Bacteria	p__Bacillota_A	c__Clostridia	o__Oscillospirales	f__Acutalibacteraceae	g__CAG-217	s__CAG-217 sp000436335	no	no	none
ntk_ykl40	103_bin46		var_biomarker ~ var_mb_by_sex	-0.00628658	0.0582502	-0.107924	0.914056	93.29	0	1732084	d__Bacteria	p__Bacillota_A	c__Clostridia	o__Oscillospirales	f__Acutalibacteraceae	g__CAG-217	s__CAG-217 sp000436335	no	no	none
ntk_ykl40	103_bin46		var_biomarker ~ mars_age	0.0277744	0.00500507	5.54926	2.86885770695022e-08	93.29	0	1732084	d__Bacteria	p__Bacillota_A	c__Clostridia	o__Oscillospirales	f__Acutalibacteraceae	g__CAG-217	s__CAG-217 sp000436335	no	no	none
ntk_ykl40	103_bin46		var_biomarker ~ apoe4	0.0200343	0.0676029	0.296353	0.76696	93.29	0	1732084	d__Bacteria	p__Bacillota_A	c__Clostridia	o__Oscillospirales	f__Acutalibacteraceae	g__CAG-217	s__CAG-217 sp000436335	no	no	none
ntk_ykl40	103_bin46		var_biomarker ~ ntk_table	0.150996	0.0731899	2.06307	0.0391062	93.29	0	1732084	d__Bacteria	p__Bacillota_A	c__Clostridia	o__Oscillospirales	f__Acutalibacteraceae	g__CAG-217	s__CAG-217 sp000436335	no	no	none
ntk_ykl40	103_bin46		var_biomarker ~ bristol_type_1_7	0.00642755	0.0283374	0.226822	0.820562	93.29	0	1732084	d__Bacteria	p__Bacillota_A	c__Clostridia	o__Oscillospirales	f__Acutalibacteraceae	g__CAG-217	s__CAG-217 sp000436335	no	no	none
ntk_ykl40	104_bin30		var_biomarker ~ var_mb	0.14538	0.155383	0.935624	0.349467	96.33	2.68	2790418	d__Bacteria	p__Bacillota_A	c__Clostridia	o__Christensenellales	f__CAG-74	g__Ventricola	s__	no	no	none
ntk_ykl40	104_bin30		var_biomarker ~ sex	0.0531139	0.122902	0.432166	0.665621	96.33	2.68	2790418	d__Bacteria	p__Bacillota_A	c__Clostridia	o__Christensenellales	f__CAG-74	g__Ventricola	s__	no	no	none
ntk_ykl40	104_bin30		var_biomarker ~ var_mb_by_sex	-0.110476	0.188276	-0.586773	0.557356	96.33	2.68	2790418	d__Bacteria	p__Bacillota_A	c__Clostridia	o__Christensenellales	f__CAG-74	g__Ventricola	s__	no	no	none
ntk_ykl40	104_bin30		var_biomarker ~ mars_age	0.027398	0.00492234	5.56606	2.60569550381007e-08	96.33	2.68	2790418	d__Bacteria	p__Bacillota_A	c__Clostridia	o__Christensenellales	f__CAG-74	g__Ventricola	s__	no	no	none
ntk_ykl40	104_bin30		var_biomarker ~ apoe4	0.0291096	0.0661768	0.439876	0.660027	96.33	2.68	2790418	d__Bacteria	p__Bacillota_A	c__Clostridia	o__Christensenellales	f__CAG-74	g__Ventricola	s__	no	no	none
ntk_ykl40	104_bin30		var_biomarker ~ ntk_table	0.12274	0.0689759	1.77946	0.0751649	96.33	2.68	2790418	d__Bacteria	p__Bacillota_A	c__Clostridia	o__Christensenellales	f__CAG-74	g__Ventricola	s__	no	no	none
ntk_ykl40	104_bin30		var_biomarker ~ bristol_type_1_7	0.00593303	0.028442	0.208601	0.834759	96.33	2.68	2790418	d__Bacteria	p__Bacillota_A	c__Clostridia	o__Christensenellales	f__CAG-74	g__Ventricola	s__	no	no	none
ntk_ykl40	104_bin31		var_biomarker ~ var_mb	0.0337697	0.0303167	1.1139	0.265323	98.44	0.08	5966314	d__Bacteria	p__Bacteroidota	c__Bacteroidia	o__Bacteroidales	f__Bacteroidaceae	g__Bacteroides	s__Bacteroides thetaiotaomicron	yes	no	propionate
ntk_ykl40	104_bin31		var_biomarker ~ sex	-0.00803604	0.101245	-0.0793722	0.936737	98.44	0.08	5966314	d__Bacteria	p__Bacteroidota	c__Bacteroidia	o__Bacteroidales	f__Bacteroidaceae	g__Bacteroides	s__Bacteroides thetaiotaomicron	yes	no	propionate
ntk_ykl40	104_bin31		var_biomarker ~ var_mb_by_sex	-0.00931931	0.0380439	-0.244962	0.806486	98.44	0.08	5966314	d__Bacteria	p__Bacteroidota	c__Bacteroidia	o__Bacteroidales	f__Bacteroidaceae	g__Bacteroides	s__Bacteroides thetaiotaomicron	yes	no	propionate
ntk_ykl40	104_bin31		var_biomarker ~ mars_age	0.0281066	0.00510154	5.50943	3.5998906078305e-08	98.44	0.08	5966314	d__Bacteria	p__Bacteroidota	c__Bacteroidia	o__Bacteroidales	f__Bacteroidaceae	g__Bacteroides	s__Bacteroides thetaiotaomicron	yes	no	propionate
ntk_ykl40	104_bin31		var_biomarker ~ apoe4	0.0106615	0.0661659	0.161132	0.871989	98.44	0.08	5966314	d__Bacteria	p__Bacteroidota	c__Bacteroidia	o__Bacteroidales	f__Bacteroidaceae	g__Bacteroides	s__Bacteroides thetaiotaomicron	yes	no	propionate
ntk_ykl40	104_bin31		var_biomarker ~ ntk_table	0.141273	0.0751629	1.87955	0.0601688	98.44	0.08	5966314	d__Bacteria	p__Bacteroidota	c__Bacteroidia	o__Bacteroidales	f__Bacteroidaceae	g__Bacteroides	s__Bacteroides thetaiotaomicron	yes	no	propionate
ntk_ykl40	104_bin31		var_biomarker ~ bristol_type_1_7	-0.00229069	0.026601	-0.086113	0.931377	98.44	0.08	5966314	d__Bacteria	p__Bacteroidota	c__Bacteroidia	o__Bacteroidales	f__Bacteroidaceae	g__Bacteroides	s__Bacteroides thetaiotaomicron	yes	no	propionate
ntk_ykl40	104_bin38		var_biomarker ~ var_mb	-0.0126125	0.0210038	-0.600486	0.548182	99.45	0.15	1709870	d__Bacteria	p__Bacillota	c__Bacilli	o__Lactobacillales	f__Streptococcaceae	g__Streptococcus	s__Streptococcus thermophilus	no	no	none
ntk_ykl40	104_bin38		var_biomarker ~ sex	-0.0513821	0.0876166	-0.586443	0.557578	99.45	0.15	1709870	d__Bacteria	p__Bacillota	c__Bacilli	o__Lactobacillales	f__Streptococcaceae	g__Streptococcus	s__Streptococcus thermophilus	no	no	none
ntk_ykl40	104_bin38		var_biomarker ~ var_mb_by_sex	0.0272708	0.0353039	0.772457	0.439844	99.45	0.15	1709870	d__Bacteria	p__Bacillota	c__Bacilli	o__Lactobacillales	f__Streptococcaceae	g__Streptococcus	s__Streptococcus thermophilus	no	no	none
ntk_ykl40	104_bin38		var_biomarker ~ mars_age	0.0282298	0.00516995	5.46037	4.75151051837486e-08	99.45	0.15	1709870	d__Bacteria	p__Bacillota	c__Bacilli	o__Lactobacillales	f__Streptococcaceae	g__Streptococcus	s__Streptococcus thermophilus	no	no	none
ntk_ykl40	104_bin38		var_biomarker ~ apoe4	0.012536	0.066112	0.189618	0.849608	99.45	0.15	1709870	d__Bacteria	p__Bacillota	c__Bacilli	o__Lactobacillales	f__Streptococcaceae	g__Streptococcus	s__Streptococcus thermophilus	no	no	none
ntk_ykl40	104_bin38		var_biomarker ~ ntk_table	0.14624	0.0779338	1.87647	0.0605913	99.45	0.15	1709870	d__Bacteria	p__Bacillota	c__Bacilli	o__Lactobacillales	f__Streptococcaceae	g__Streptococcus	s__Streptococcus thermophilus	no	no	none
ntk_ykl40	104_bin38		var_biomarker ~ bristol_type_1_7	0.00375556	0.0280317	0.133975	0.893422	99.45	0.15	1709870	d__Bacteria	p__Bacillota	c__Bacilli	o__Lactobacillales	f__Streptococcaceae	g__Streptococcus	s__Streptococcus thermophilus	no	no	none
ntk_ykl40	104_bin52		var_biomarker ~ var_mb	-0.0192413	0.0177846	-1.0819	0.279295	97.95	0	2545177	d__Bacteria	p__Bacillota_A	c__Clostridia	o__Oscillospirales	f__Ruminococcaceae	g__Ruminococcus_D	s__Ruminococcus_D bicirculans	no	no	none
ntk_ykl40	104_bin52		var_biomarker ~ sex	0.00227266	0.0712474	0.0318981	0.974553	97.95	0	2545177	d__Bacteria	p__Bacillota_A	c__Clostridia	o__Oscillospirales	f__Ruminococcaceae	g__Ruminococcus_D	s__Ruminococcus_D bicirculans	no	no	none
ntk_ykl40	104_bin52		var_biomarker ~ var_mb_by_sex	0.0565279	0.0285181	1.98218	0.0474593	97.95	0	2545177	d__Bacteria	p__Bacillota_A	c__Clostridia	o__Oscillospirales	f__Ruminococcaceae	g__Ruminococcus_D	s__Ruminococcus_D bicirculans	no	no	none
ntk_ykl40	104_bin52		var_biomarker ~ mars_age	0.0274505	0.00495363	5.54149	2.99912064072316e-08	97.95	0	2545177	d__Bacteria	p__Bacillota_A	c__Clostridia	o__Oscillospirales	f__Ruminococcaceae	g__Ruminococcus_D	s__Ruminococcus_D bicirculans	no	no	none
ntk_ykl40	104_bin52		var_biomarker ~ apoe4	0.0151365	0.066282	0.228365	0.819363	97.95	0	2545177	d__Bacteria	p__Bacillota_A	c__Clostridia	o__Oscillospirales	f__Ruminococcaceae	g__Ruminococcus_D	s__Ruminococcus_D bicirculans	no	no	none
ntk_ykl40	104_bin52		var_biomarker ~ ntk_table	0.135413	0.07962	1.70074	0.088991	97.95	0	2545177	d__Bacteria	p__Bacillota_A	c__Clostridia	o__Oscillospirales	f__Ruminococcaceae	g__Ruminococcus_D	s__Ruminococcus_D bicirculans	no	no	none
ntk_ykl40	104_bin52		var_biomarker ~ bristol_type_1_7	0.00457045	0.0280689	0.16283	0.870653	97.95	0	2545177	d__Bacteria	p__Bacillota_A	c__Clostridia	o__Oscillospirales	f__Ruminococcaceae	g__Ruminococcus_D	s__Ruminococcus_D bicirculans	no	no	none
ntk_ykl40	104_bin78		var_biomarker ~ var_mb	0.00684764	0.0325199	0.210568	0.833225	98.49	0	2732368	d__Bacteria	p__Bacillota_A	c__Clostridia	o__Lachnospirales	f__Lachnospiraceae	g__Lachnospira	s__Lachnospira eligens_A	no	no	none
ntk_ykl40	104_bin78		var_biomarker ~ sex	-0.0797453	0.154274	-0.516906	0.605222	98.49	0	2732368	d__Bacteria	p__Bacillota_A	c__Clostridia	o__Lachnospirales	f__Lachnospiraceae	g__Lachnospira	s__Lachnospira eligens_A	no	no	none
ntk_ykl40	104_bin78		var_biomarker ~ var_mb_by_sex	0.0343028	0.0742865	0.461763	0.644251	98.49	0	2732368	d__Bacteria	p__Bacillota_A	c__Clostridia	o__Lachnospirales	f__Lachnospiraceae	g__Lachnospira	s__Lachnospira eligens_A	no	no	none
ntk_ykl40	104_bin78		var_biomarker ~ mars_age	0.0277979	0.00512455	5.42445	5.81346597527954e-08	98.49	0	2732368	d__Bacteria	p__Bacillota_A	c__Clostridia	o__Lachnospirales	f__Lachnospiraceae	g__Lachnospira	s__Lachnospira eligens_A	no	no	none
ntk_ykl40	104_bin78		var_biomarker ~ apoe4	0.0106219	0.0657684	0.161505	0.871696	98.49	0	2732368	d__Bacteria	p__Bacillota_A	c__Clostridia	o__Lachnospirales	f__Lachnospiraceae	g__Lachnospira	s__Lachnospira eligens_A	no	no	none
ntk_ykl40	104_bin78		var_biomarker ~ ntk_table	0.143523	0.0824193	1.74137	0.081618	98.49	0	2732368	d__Bacteria	p__Bacillota_A	c__Clostridia	o__Lachnospirales	f__Lachnospiraceae	g__Lachnospira	s__Lachnospira eligens_A	no	no	none
ntk_ykl40	104_bin78		var_biomarker ~ bristol_type_1_7	0.00429539	0.0296607	0.144818	0.884855	98.49	0	2732368	d__Bacteria	p__Bacillota_A	c__Clostridia	o__Lachnospirales	f__Lachnospiraceae	g__Lachnospira	s__Lachnospira eligens_A	no	no	none
ntk_ykl40	104_bin9		var_biomarker ~ var_mb	0.0408015	0.0311398	1.31027	0.190105	95.97	0.67	2731459	d__Bacteria	p__Bacillota_A	c__Clostridia	o__Oscillospirales	f__Oscillospiraceae	g__Intestinimonas	s__Intestinimonas butyriciproducens	yes	no	propionate
ntk_ykl40	104_bin9		var_biomarker ~ sex	-0.00845371	0.0928457	-0.0910511	0.927452	95.97	0.67	2731459	d__Bacteria	p__Bacillota_A	c__Clostridia	o__Oscillospirales	f__Oscillospiraceae	g__Intestinimonas	s__Intestinimonas butyriciproducens	yes	no	propionate
ntk_ykl40	104_bin9		var_biomarker ~ var_mb_by_sex	0.000476036	0.064932	0.00733131	0.994151	95.97	0.67	2731459	d__Bacteria	p__Bacillota_A	c__Clostridia	o__Oscillospirales	f__Oscillospiraceae	g__Intestinimonas	s__Intestinimonas butyriciproducens	yes	no	propionate
ntk_ykl40	104_bin9		var_biomarker ~ mars_age	0.0262895	0.00530309	4.9574	7.14416030334064e-07	95.97	0.67	2731459	d__Bacteria	p__Bacillota_A	c__Clostridia	o__Oscillospirales	f__Oscillospiraceae	g__Intestinimonas	s__Intestinimonas butyriciproducens	yes	no	propionate
ntk_ykl40	104_bin9		var_biomarker ~ apoe4	0.00841116	0.0670034	0.125533	0.900101	95.97	0.67	2731459	d__Bacteria	p__Bacillota_A	c__Clostridia	o__Oscillospirales	f__Oscillospiraceae	g__Intestinimonas	s__Intestinimonas butyriciproducens	yes	no	propionate
ntk_ykl40	104_bin9		var_biomarker ~ ntk_table	0.15417	0.0761898	2.0235	0.0430213	95.97	0.67	2731459	d__Bacteria	p__Bacillota_A	c__Clostridia	o__Oscillospirales	f__Oscillospiraceae	g__Intestinimonas	s__Intestinimonas butyriciproducens	yes	no	propionate
ntk_ykl40	104_bin9		var_biomarker ~ bristol_type_1_7	0.00722674	0.0277522	0.260403	0.794553	95.97	0.67	2731459	d__Bacteria	p__Bacillota_A	c__Clostridia	o__Oscillospirales	f__Oscillospiraceae	g__Intestinimonas	s__Intestinimonas butyriciproducens	yes	no	propionate
ntk_ykl40	107_bin29		var_biomarker ~ var_mb	-0.0312497	0.0343562	-0.90958	0.363044	94.5	0.72	2042020	d__Bacteria	p__Bacillota_A	c__Clostridia	o__Lachnospirales	f__Lachnospiraceae	g__Agathobacter	s__Agathobacter rectalis	no	no	none
ntk_ykl40	107_bin29		var_biomarker ~ sex	-0.141855	0.164908	-0.860208	0.389674	94.5	0.72	2042020	d__Bacteria	p__Bacillota_A	c__Clostridia	o__Lachnospirales	f__Lachnospiraceae	g__Agathobacter	s__Agathobacter rectalis	no	no	none
ntk_ykl40	107_bin29		var_biomarker ~ var_mb_by_sex	0.049809	0.0554932	0.897571	0.369414	94.5	0.72	2042020	d__Bacteria	p__Bacillota_A	c__Clostridia	o__Lachnospirales	f__Lachnospiraceae	g__Agathobacter	s__Agathobacter rectalis	no	no	none
ntk_ykl40	107_bin29		var_biomarker ~ mars_age	0.027305	0.00480787	5.67923	1.35300537440486e-08	94.5	0.72	2042020	d__Bacteria	p__Bacillota_A	c__Clostridia	o__Lachnospirales	f__Lachnospiraceae	g__Agathobacter	s__Agathobacter rectalis	no	no	none
ntk_ykl40	107_bin29		var_biomarker ~ apoe4	0.0258225	0.0640373	0.403241	0.686771	94.5	0.72	2042020	d__Bacteria	p__Bacillota_A	c__Clostridia	o__Lachnospirales	f__Lachnospiraceae	g__Agathobacter	s__Agathobacter rectalis	no	no	none
ntk_ykl40	107_bin29		var_biomarker ~ ntk_table	0.134482	0.0772427	1.74103	0.0816788	94.5	0.72	2042020	d__Bacteria	p__Bacillota_A	c__Clostridia	o__Lachnospirales	f__Lachnospiraceae	g__Agathobacter	s__Agathobacter rectalis	no	no	none
ntk_ykl40	107_bin29		var_biomarker ~ bristol_type_1_7	0.00901841	0.0287014	0.314215	0.753358	94.5	0.72	2042020	d__Bacteria	p__Bacillota_A	c__Clostridia	o__Lachnospirales	f__Lachnospiraceae	g__Agathobacter	s__Agathobacter rectalis	no	no	none
ntk_ykl40	107_bin61		var_biomarker ~ var_mb	-0.0239025	0.0260649	-0.917039	0.359122	100	1.61	2005818	d__Bacteria	p__Actinomycetota	c__Coriobacteriia	o__Coriobacteriales	f__Coriobacteriaceae	g__Collinsella	s__Collinsella aerofaciens_J	no	no	none
ntk_ykl40	107_bin61		var_biomarker ~ sex	-0.0203394	0.0705901	-0.288133	0.773245	100	1.61	2005818	d__Bacteria	p__Actinomycetota	c__Coriobacteriia	o__Coriobacteriales	f__Coriobacteriaceae	g__Collinsella	s__Collinsella aerofaciens_J	no	no	none
ntk_ykl40	107_bin61		var_biomarker ~ var_mb_by_sex	-0.0175938	0.0341144	-0.51573	0.606043	100	1.61	2005818	d__Bacteria	p__Actinomycetota	c__Coriobacteriia	o__Coriobacteriales	f__Coriobacteriaceae	g__Collinsella	s__Collinsella aerofaciens_J	no	no	none
ntk_ykl40	107_bin61		var_biomarker ~ mars_age	0.0280762	0.0050738	5.53357	3.13786174821473e-08	100	1.61	2005818	d__Bacteria	p__Actinomycetota	c__Coriobacteriia	o__Coriobacteriales	f__Coriobacteriaceae	g__Collinsella	s__Collinsella aerofaciens_J	no	no	none
ntk_ykl40	107_bin61		var_biomarker ~ apoe4	0.015946	0.0644541	0.247401	0.804598	100	1.61	2005818	d__Bacteria	p__Actinomycetota	c__Coriobacteriia	o__Coriobacteriales	f__Coriobacteriaceae	g__Collinsella	s__Collinsella aerofaciens_J	no	no	none
ntk_ykl40	107_bin61		var_biomarker ~ ntk_table	0.150087	0.0761966	1.96974	0.0488685	100	1.61	2005818	d__Bacteria	p__Actinomycetota	c__Coriobacteriia	o__Coriobacteriales	f__Coriobacteriaceae	g__Collinsella	s__Collinsella aerofaciens_J	no	no	none
ntk_ykl40	107_bin61		var_biomarker ~ bristol_type_1_7	-0.00125635	0.0280332	-0.0448166	0.964254	100	1.61	2005818	d__Bacteria	p__Actinomycetota	c__Coriobacteriia	o__Coriobacteriales	f__Coriobacteriaceae	g__Collinsella	s__Collinsella aerofaciens_J	no	no	none
ntk_ykl40	107_bin83		var_biomarker ~ var_mb	0.0599135	0.0553196	1.08304	0.27879	96.92	0	2406800	d__Bacteria	p__Bacillota_A	c__Clostridia	o__Oscillospirales	f__Ruminococcaceae	g__Faecalibacterium	s__Faecalibacterium prausnitzii	no	yes	butyrate
ntk_ykl40	107_bin83		var_biomarker ~ sex	-0.276932	0.224262	-1.23486	0.216883	96.92	0	2406800	d__Bacteria	p__Bacillota_A	c__Clostridia	o__Oscillospirales	f__Ruminococcaceae	g__Faecalibacterium	s__Faecalibacterium prausnitzii	no	yes	butyrate
ntk_ykl40	107_bin83		var_biomarker ~ var_mb_by_sex	0.112373	0.102516	1.09614	0.273015	96.92	0	2406800	d__Bacteria	p__Bacillota_A	c__Clostridia	o__Oscillospirales	f__Ruminococcaceae	g__Faecalibacterium	s__Faecalibacterium prausnitzii	no	yes	butyrate
ntk_ykl40	107_bin83		var_biomarker ~ mars_age	0.0286483	0.0049862	5.74552	9.16381193150073e-09	96.92	0	2406800	d__Bacteria	p__Bacillota_A	c__Clostridia	o__Oscillospirales	f__Ruminococcaceae	g__Faecalibacterium	s__Faecalibacterium prausnitzii	no	yes	butyrate
ntk_ykl40	107_bin83		var_biomarker ~ apoe4	0.0273986	0.0652115	0.42015	0.674376	96.92	0	2406800	d__Bacteria	p__Bacillota_A	c__Clostridia	o__Oscillospirales	f__Ruminococcaceae	g__Faecalibacterium	s__Faecalibacterium prausnitzii	no	yes	butyrate
ntk_ykl40	107_bin83		var_biomarker ~ ntk_table	0.156606	0.0767155	2.04139	0.0412119	96.92	0	2406800	d__Bacteria	p__Bacillota_A	c__Clostridia	o__Oscillospirales	f__Ruminococcaceae	g__Faecalibacterium	s__Faecalibacterium prausnitzii	no	yes	butyrate
ntk_ykl40	107_bin83		var_biomarker ~ bristol_type_1_7	-0.0062168	0.0296973	-0.209339	0.834183	96.92	0	2406800	d__Bacteria	p__Bacillota_A	c__Clostridia	o__Oscillospirales	f__Ruminococcaceae	g__Faecalibacterium	s__Faecalibacterium prausnitzii	no	yes	butyrate
ntk_ykl40	109_bin5		var_biomarker ~ var_mb	-0.0257697	0.0275348	-0.935897	0.349326	99.52	0	2393224	d__Bacteria	p__Bacillota_A	c__Clostridia	o__Lachnospirales	f__Lachnospiraceae	g__Agathobacter	s__Agathobacter rectalis	no	yes	butyrate
ntk_ykl40	109_bin5		var_biomarker ~ sex	-0.0514234	0.105489	-0.487478	0.625919	99.52	0	2393224	d__Bacteria	p__Bacillota_A	c__Clostridia	o__Lachnospirales	f__Lachnospiraceae	g__Agathobacter	s__Agathobacter rectalis	no	yes	butyrate
ntk_ykl40	109_bin5		var_biomarker ~ var_mb_by_sex	0.0216631	0.0409515	0.528994	0.59681	99.52	0	2393224	d__Bacteria	p__Bacillota_A	c__Clostridia	o__Lachnospirales	f__Lachnospiraceae	g__Agathobacter	s__Agathobacter rectalis	no	yes	butyrate
ntk_ykl40	109_bin5		var_biomarker ~ mars_age	0.0273905	0.00485613	5.64039	1.69662526250391e-08	99.52	0	2393224	d__Bacteria	p__Bacillota_A	c__Clostridia	o__Lachnospirales	f__Lachnospiraceae	g__Agathobacter	s__Agathobacter rectalis	no	yes	butyrate
ntk_ykl40	109_bin5		var_biomarker ~ apoe4	0.0258814	0.066167	0.391153	0.695684	99.52	0	2393224	d__Bacteria	p__Bacillota_A	c__Clostridia	o__Lachnospirales	f__Lachnospiraceae	g__Agathobacter	s__Agathobacter rectalis	no	yes	butyrate
ntk_ykl40	109_bin5		var_biomarker ~ ntk_table	0.142087	0.0795131	1.78697	0.0739429	99.52	0	2393224	d__Bacteria	p__Bacillota_A	c__Clostridia	o__Lachnospirales	f__Lachnospiraceae	g__Agathobacter	s__Agathobacter rectalis	no	yes	butyrate
ntk_ykl40	109_bin5		var_biomarker ~ bristol_type_1_7	0.0108918	0.0291182	0.374056	0.708362	99.52	0	2393224	d__Bacteria	p__Bacillota_A	c__Clostridia	o__Lachnospirales	f__Lachnospiraceae	g__Agathobacter	s__Agathobacter rectalis	no	yes	butyrate
ntk_ykl40	109_bin85		var_biomarker ~ var_mb	0.000605727	0.0235378	0.0257343	0.979469	97.9	1.17	2767746	d__Bacteria	p__Bacillota_A	c__Clostridia	o__Christensenellales	f__CAG-74	g__UBA11524	s__UBA11524 sp000437595	no	no	none
ntk_ykl40	109_bin85		var_biomarker ~ sex	-0.0635817	0.0989466	-0.642586	0.520493	97.9	1.17	2767746	d__Bacteria	p__Bacillota_A	c__Clostridia	o__Christensenellales	f__CAG-74	g__UBA11524	s__UBA11524 sp000437595	no	no	none
ntk_ykl40	109_bin85		var_biomarker ~ var_mb_by_sex	-0.0224699	0.0358166	-0.62736	0.530424	97.9	1.17	2767746	d__Bacteria	p__Bacillota_A	c__Clostridia	o__Christensenellales	f__CAG-74	g__UBA11524	s__UBA11524 sp000437595	no	no	none
ntk_ykl40	109_bin85		var_biomarker ~ mars_age	0.028253	0.00501152	5.63761	1.72429663880536e-08	97.9	1.17	2767746	d__Bacteria	p__Bacillota_A	c__Clostridia	o__Christensenellales	f__CAG-74	g__UBA11524	s__UBA11524 sp000437595	no	no	none
ntk_ykl40	109_bin85		var_biomarker ~ apoe4	0.0124595	0.067248	0.185277	0.853012	97.9	1.17	2767746	d__Bacteria	p__Bacillota_A	c__Clostridia	o__Christensenellales	f__CAG-74	g__UBA11524	s__UBA11524 sp000437595	no	no	none
ntk_ykl40	109_bin85		var_biomarker ~ ntk_table	0.143455	0.0779101	1.84129	0.065579	97.9	1.17	2767746	d__Bacteria	p__Bacillota_A	c__Clostridia	o__Christensenellales	f__CAG-74	g__UBA11524	s__UBA11524 sp000437595	no	no	none
ntk_ykl40	109_bin85		var_biomarker ~ bristol_type_1_7	0.00527616	0.0274962	0.191887	0.847831	97.9	1.17	2767746	d__Bacteria	p__Bacillota_A	c__Clostridia	o__Christensenellales	f__CAG-74	g__UBA11524	s__UBA11524 sp000437595	no	no	none
ntk_ykl40	10_bin29		var_biomarker ~ var_mb	0.0218356	0.0170556	1.28026	0.200455	90.38	0.13	2621956	d__Bacteria	p__Bacteroidota	c__Bacteroidia	o__Bacteroidales	f__Muribaculaceae	g__Sodaliphilus	s__Sodaliphilus sp004557565	yes	no	propionate
ntk_ykl40	10_bin29		var_biomarker ~ sex	0.0334875	0.112963	0.296448	0.766888	90.38	0.13	2621956	d__Bacteria	p__Bacteroidota	c__Bacteroidia	o__Bacteroidales	f__Muribaculaceae	g__Sodaliphilus	s__Sodaliphilus sp004557565	yes	no	propionate
ntk_ykl40	10_bin29		var_biomarker ~ var_mb_by_sex	0.0151993	0.0350368	0.433809	0.664427	90.38	0.13	2621956	d__Bacteria	p__Bacteroidota	c__Bacteroidia	o__Bacteroidales	f__Muribaculaceae	g__Sodaliphilus	s__Sodaliphilus sp004557565	yes	no	propionate
ntk_ykl40	10_bin29		var_biomarker ~ mars_age	0.0292334	0.00515854	5.66698	1.45336922496853e-08	90.38	0.13	2621956	d__Bacteria	p__Bacteroidota	c__Bacteroidia	o__Bacteroidales	f__Muribaculaceae	g__Sodaliphilus	s__Sodaliphilus sp004557565	yes	no	propionate
ntk_ykl40	10_bin29		var_biomarker ~ apoe4	0.0257546	0.0663485	0.388172	0.697889	90.38	0.13	2621956	d__Bacteria	p__Bacteroidota	c__Bacteroidia	o__Bacteroidales	f__Muribaculaceae	g__Sodaliphilus	s__Sodaliphilus sp004557565	yes	no	propionate
ntk_ykl40	10_bin29		var_biomarker ~ ntk_table	0.157656	0.0782588	2.01455	0.0439519	90.38	0.13	2621956	d__Bacteria	p__Bacteroidota	c__Bacteroidia	o__Bacteroidales	f__Muribaculaceae	g__Sodaliphilus	s__Sodaliphilus sp004557565	yes	no	propionate
ntk_ykl40	10_bin29		var_biomarker ~ bristol_type_1_7	-0.000320623	0.0273709	-0.011714	0.990654	90.38	0.13	2621956	d__Bacteria	p__Bacteroidota	c__Bacteroidia	o__Bacteroidales	f__Muribaculaceae	g__Sodaliphilus	s__Sodaliphilus sp004557565	yes	no	propionate
ntk_ykl40	10_bin5		var_biomarker ~ var_mb	0.00342466	0.0193455	0.177026	0.859488	92.83	0.71	1834468	d__Bacteria	p__Bacillota	c__Bacilli	o__Erysipelotrichales	f__Erysipelotrichaceae	g__Holdemanella	s__Holdemanella biformis	no	no	none
ntk_ykl40	10_bin5		var_biomarker ~ sex	-0.0570295	0.0632551	-0.901581	0.36728	92.83	0.71	1834468	d__Bacteria	p__Bacillota	c__Bacilli	o__Erysipelotrichales	f__Erysipelotrichaceae	g__Holdemanella	s__Holdemanella biformis	no	no	none
ntk_ykl40	10_bin5		var_biomarker ~ var_mb_by_sex	0.0682648	0.036756	1.85724	0.0632764	92.83	0.71	1834468	d__Bacteria	p__Bacillota	c__Bacilli	o__Erysipelotrichales	f__Erysipelotrichaceae	g__Holdemanella	s__Holdemanella biformis	no	no	none
ntk_ykl40	10_bin5		var_biomarker ~ mars_age	0.0291555	0.00523943	5.56463	2.62706758569209e-08	92.83	0.71	1834468	d__Bacteria	p__Bacillota	c__Bacilli	o__Erysipelotrichales	f__Erysipelotrichaceae	g__Holdemanella	s__Holdemanella biformis	no	no	none
ntk_ykl40	10_bin5		var_biomarker ~ apoe4	0.0232421	0.0645949	0.359814	0.718986	92.83	0.71	1834468	d__Bacteria	p__Bacillota	c__Bacilli	o__Erysipelotrichales	f__Erysipelotrichaceae	g__Holdemanella	s__Holdemanella biformis	no	no	none
ntk_ykl40	10_bin5		var_biomarker ~ ntk_table	0.164752	0.080871	2.03722	0.0416279	92.83	0.71	1834468	d__Bacteria	p__Bacillota	c__Bacilli	o__Erysipelotrichales	f__Erysipelotrichaceae	g__Holdemanella	s__Holdemanella biformis	no	no	none
ntk_ykl40	10_bin5		var_biomarker ~ bristol_type_1_7	0.00547453	0.0267489	0.204664	0.837835	92.83	0.71	1834468	d__Bacteria	p__Bacillota	c__Bacilli	o__Erysipelotrichales	f__Erysipelotrichaceae	g__Holdemanella	s__Holdemanella biformis	no	no	none
ntk_ykl40	10_bin93		var_biomarker ~ var_mb	0.0244289	0.0150984	1.61797	0.105669	95.54	0.18	2408844	d__Bacteria	p__Bacteroidota	c__Bacteroidia	o__Bacteroidales	f__Bacteroidaceae	g__Prevotella	s__Prevotella sp003447235	no	no	none
ntk_ykl40	10_bin93		var_biomarker ~ sex	-0.0812189	0.0878534	-0.924482	0.355235	95.54	0.18	2408844	d__Bacteria	p__Bacteroidota	c__Bacteroidia	o__Bacteroidales	f__Bacteroidaceae	g__Prevotella	s__Prevotella sp003447235	no	no	none
ntk_ykl40	10_bin93		var_biomarker ~ var_mb_by_sex	-0.0319342	0.0284502	-1.12246	0.261667	95.54	0.18	2408844	d__Bacteria	p__Bacteroidota	c__Bacteroidia	o__Bacteroidales	f__Bacteroidaceae	g__Prevotella	s__Prevotella sp003447235	no	no	none
ntk_ykl40	10_bin93		var_biomarker ~ mars_age	0.0279426	0.00496835	5.62412	1.86459858664279e-08	95.54	0.18	2408844	d__Bacteria	p__Bacteroidota	c__Bacteroidia	o__Bacteroidales	f__Bacteroidaceae	g__Prevotella	s__Prevotella sp003447235	no	no	none
ntk_ykl40	10_bin93		var_biomarker ~ apoe4	0.0188463	0.0636383	0.296147	0.767118	95.54	0.18	2408844	d__Bacteria	p__Bacteroidota	c__Bacteroidia	o__Bacteroidales	f__Bacteroidaceae	g__Prevotella	s__Prevotella sp003447235	no	no	none
ntk_ykl40	10_bin93		var_biomarker ~ ntk_table	0.138699	0.0804575	1.72388	0.0847293	95.54	0.18	2408844	d__Bacteria	p__Bacteroidota	c__Bacteroidia	o__Bacteroidales	f__Bacteroidaceae	g__Prevotella	s__Prevotella sp003447235	no	no	none
ntk_ykl40	10_bin93		var_biomarker ~ bristol_type_1_7	-0.000369434	0.0267558	-0.0138076	0.988983	95.54	0.18	2408844	d__Bacteria	p__Bacteroidota	c__Bacteroidia	o__Bacteroidales	f__Bacteroidaceae	g__Prevotella	s__Prevotella sp003447235	no	no	none
ntk_ykl40	110_bin100		var_biomarker ~ var_mb	0.0332153	0.028496	1.16561	0.243771	100	0	2388200	d__Bacteria	p__Bacillota_A	c__Clostridia	o__Lachnospirales	f__Lachnospiraceae	g__Butyrivibrio_A	s__Butyrivibrio_A sp000431815	no	no	none
ntk_ykl40	110_bin100		var_biomarker ~ sex	-0.055868	0.0677806	-0.824249	0.409798	100	0	2388200	d__Bacteria	p__Bacillota_A	c__Clostridia	o__Lachnospirales	f__Lachnospiraceae	g__Butyrivibrio_A	s__Butyrivibrio_A sp000431815	no	no	none
ntk_ykl40	110_bin100		var_biomarker ~ var_mb_by_sex	-0.102326	0.057665	-1.77448	0.0759831	100	0	2388200	d__Bacteria	p__Bacillota_A	c__Clostridia	o__Lachnospirales	f__Lachnospiraceae	g__Butyrivibrio_A	s__Butyrivibrio_A sp000431815	no	no	none
ntk_ykl40	110_bin100		var_biomarker ~ mars_age	0.0292401	0.00498021	5.87126	4.3250496517544e-09	100	0	2388200	d__Bacteria	p__Bacillota_A	c__Clostridia	o__Lachnospirales	f__Lachnospiraceae	g__Butyrivibrio_A	s__Butyrivibrio_A sp000431815	no	no	none
ntk_ykl40	110_bin100		var_biomarker ~ apoe4	0.0190871	0.0669222	0.285213	0.775481	100	0	2388200	d__Bacteria	p__Bacillota_A	c__Clostridia	o__Lachnospirales	f__Lachnospiraceae	g__Butyrivibrio_A	s__Butyrivibrio_A sp000431815	no	no	none
ntk_ykl40	110_bin100		var_biomarker ~ ntk_table	0.144756	0.0767558	1.88593	0.0593045	100	0	2388200	d__Bacteria	p__Bacillota_A	c__Clostridia	o__Lachnospirales	f__Lachnospiraceae	g__Butyrivibrio_A	s__Butyrivibrio_A sp000431815	no	no	none
ntk_ykl40	110_bin100		var_biomarker ~ bristol_type_1_7	0.00734574	0.0283249	0.259339	0.795374	100	0	2388200	d__Bacteria	p__Bacillota_A	c__Clostridia	o__Lachnospirales	f__Lachnospiraceae	g__Butyrivibrio_A	s__Butyrivibrio_A sp000431815	no	no	none
ntk_ykl40	110_bin17		var_biomarker ~ var_mb	-0.0198531	0.0267712	-0.741582	0.45834	97.22	0.89	1809734	d__Bacteria	p__Bacillota	c__Bacilli	o__Acholeplasmatales	f__Anaeroplasmataceae	g__Anaeroplasma	s__	no	no	none
ntk_ykl40	110_bin17		var_biomarker ~ sex	0.210249	0.148235	1.41835	0.15609	97.22	0.89	1809734	d__Bacteria	p__Bacillota	c__Bacilli	o__Acholeplasmatales	f__Anaeroplasmataceae	g__Anaeroplasma	s__	no	no	none
ntk_ykl40	110_bin17		var_biomarker ~ var_mb_by_sex	0.173359	0.102995	1.68317	0.0923422	97.22	0.89	1809734	d__Bacteria	p__Bacillota	c__Bacilli	o__Acholeplasmatales	f__Anaeroplasmataceae	g__Anaeroplasma	s__	no	no	none
ntk_ykl40	110_bin17		var_biomarker ~ mars_age	0.0277797	0.00496121	5.59937	2.15134332570699e-08	97.22	0.89	1809734	d__Bacteria	p__Bacillota	c__Bacilli	o__Acholeplasmatales	f__Anaeroplasmataceae	g__Anaeroplasma	s__	no	no	none
ntk_ykl40	110_bin17		var_biomarker ~ apoe4	0.0143124	0.0649933	0.220214	0.825705	97.22	0.89	1809734	d__Bacteria	p__Bacillota	c__Bacilli	o__Acholeplasmatales	f__Anaeroplasmataceae	g__Anaeroplasma	s__	no	no	none
ntk_ykl40	110_bin17		var_biomarker ~ ntk_table	0.157752	0.0798333	1.97601	0.0481533	97.22	0.89	1809734	d__Bacteria	p__Bacillota	c__Bacilli	o__Acholeplasmatales	f__Anaeroplasmataceae	g__Anaeroplasma	s__	no	no	none
ntk_ykl40	110_bin17		var_biomarker ~ bristol_type_1_7	0.00506715	0.0280771	0.180473	0.856782	97.22	0.89	1809734	d__Bacteria	p__Bacillota	c__Bacilli	o__Acholeplasmatales	f__Anaeroplasmataceae	g__Anaeroplasma	s__	no	no	none
ntk_ykl40	110_bin30		var_biomarker ~ var_mb	0.0504571	0.0338876	1.48895	0.1365	92.04	0	2966976	d__Bacteria	p__Bacillota_A	c__Clostridia	o__Lachnospirales	f__Lachnospiraceae	g__Hominisplanchenecus	s__	no	no	none
ntk_ykl40	110_bin30		var_biomarker ~ sex	-0.0028062	0.177927	-0.0157717	0.987417	92.04	0	2966976	d__Bacteria	p__Bacillota_A	c__Clostridia	o__Lachnospirales	f__Lachnospiraceae	g__Hominisplanchenecus	s__	no	no	none
ntk_ykl40	110_bin30		var_biomarker ~ var_mb_by_sex	-0.00279132	0.108248	-0.0257863	0.979428	92.04	0	2966976	d__Bacteria	p__Bacillota_A	c__Clostridia	o__Lachnospirales	f__Lachnospiraceae	g__Hominisplanchenecus	s__	no	no	none
ntk_ykl40	110_bin30		var_biomarker ~ mars_age	0.0276004	0.00502634	5.49116	3.99310262633179e-08	92.04	0	2966976	d__Bacteria	p__Bacillota_A	c__Clostridia	o__Lachnospirales	f__Lachnospiraceae	g__Hominisplanchenecus	s__	no	no	none
ntk_ykl40	110_bin30		var_biomarker ~ apoe4	0.0180261	0.0673448	0.267669	0.788954	92.04	0	2966976	d__Bacteria	p__Bacillota_A	c__Clostridia	o__Lachnospirales	f__Lachnospiraceae	g__Hominisplanchenecus	s__	no	no	none
ntk_ykl40	110_bin30		var_biomarker ~ ntk_table	0.131392	0.0759399	1.7302	0.0835937	92.04	0	2966976	d__Bacteria	p__Bacillota_A	c__Clostridia	o__Lachnospirales	f__Lachnospiraceae	g__Hominisplanchenecus	s__	no	no	none
ntk_ykl40	110_bin30		var_biomarker ~ bristol_type_1_7	0.0108337	0.0285675	0.379231	0.704517	92.04	0	2966976	d__Bacteria	p__Bacillota_A	c__Clostridia	o__Lachnospirales	f__Lachnospiraceae	g__Hominisplanchenecus	s__	no	no	none
ntk_ykl40	110_bin38		var_biomarker ~ var_mb	0.0464491	0.0265688	1.74826	0.0804194	96.13	0	3236837	d__Bacteria	p__Bacteroidota	c__Bacteroidia	o__Bacteroidales	f__Rikenellaceae	g__Alistipes	s__Alistipes sp900541585	yes	no	propionate
ntk_ykl40	110_bin38		var_biomarker ~ sex	-0.0243949	0.0763732	-0.319417	0.74941	96.13	0	3236837	d__Bacteria	p__Bacteroidota	c__Bacteroidia	o__Bacteroidales	f__Rikenellaceae	g__Alistipes	s__Alistipes sp900541585	yes	no	propionate
ntk_ykl40	110_bin38		var_biomarker ~ var_mb_by_sex	-0.0263019	0.050378	-0.522091	0.601607	96.13	0	3236837	d__Bacteria	p__Bacteroidota	c__Bacteroidia	o__Bacteroidales	f__Rikenellaceae	g__Alistipes	s__Alistipes sp900541585	yes	no	propionate
ntk_ykl40	110_bin38		var_biomarker ~ mars_age	0.0267506	0.00479009	5.58456	2.34288743961031e-08	96.13	0	3236837	d__Bacteria	p__Bacteroidota	c__Bacteroidia	o__Bacteroidales	f__Rikenellaceae	g__Alistipes	s__Alistipes sp900541585	yes	no	propionate
ntk_ykl40	110_bin38		var_biomarker ~ apoe4	0.0253287	0.0653202	0.387762	0.698192	96.13	0	3236837	d__Bacteria	p__Bacteroidota	c__Bacteroidia	o__Bacteroidales	f__Rikenellaceae	g__Alistipes	s__Alistipes sp900541585	yes	no	propionate
ntk_ykl40	110_bin38		var_biomarker ~ ntk_table	0.139147	0.0747021	1.86269	0.0625064	96.13	0	3236837	d__Bacteria	p__Bacteroidota	c__Bacteroidia	o__Bacteroidales	f__Rikenellaceae	g__Alistipes	s__Alistipes sp900541585	yes	no	propionate
ntk_ykl40	110_bin38		var_biomarker ~ bristol_type_1_7	0.0100499	0.0290332	0.346151	0.729229	96.13	0	3236837	d__Bacteria	p__Bacteroidota	c__Bacteroidia	o__Bacteroidales	f__Rikenellaceae	g__Alistipes	s__Alistipes sp900541585	yes	no	propionate
ntk_ykl40	110_bin60		var_biomarker ~ var_mb	0.00838456	0.0134388	0.623905	0.53269	97.33	0.11	1623094	d__Bacteria	p__Bacillota	c__Bacilli	o__ML615J-28	f__CAG-313	g__CAG-313	s__CAG-313 sp003539625	no	no	none
ntk_ykl40	110_bin60		var_biomarker ~ sex	-0.078903	0.0820766	-0.961334	0.336384	97.33	0.11	1623094	d__Bacteria	p__Bacillota	c__Bacilli	o__ML615J-28	f__CAG-313	g__CAG-313	s__CAG-313 sp003539625	no	no	none
ntk_ykl40	110_bin60		var_biomarker ~ var_mb_by_sex	-0.0394025	0.0244781	-1.6097	0.107462	97.33	0.11	1623094	d__Bacteria	p__Bacillota	c__Bacilli	o__ML615J-28	f__CAG-313	g__CAG-313	s__CAG-313 sp003539625	no	no	none
ntk_ykl40	110_bin60		var_biomarker ~ mars_age	0.0285051	0.00499304	5.70896	1.1366760865883e-08	97.33	0.11	1623094	d__Bacteria	p__Bacillota	c__Bacilli	o__ML615J-28	f__CAG-313	g__CAG-313	s__CAG-313 sp003539625	no	no	none
ntk_ykl40	110_bin60		var_biomarker ~ apoe4	0.00542439	0.0629869	0.0861193	0.931372	97.33	0.11	1623094	d__Bacteria	p__Bacillota	c__Bacilli	o__ML615J-28	f__CAG-313	g__CAG-313	s__CAG-313 sp003539625	no	no	none
ntk_ykl40	110_bin60		var_biomarker ~ ntk_table	0.145727	0.0768728	1.89569	0.0580005	97.33	0.11	1623094	d__Bacteria	p__Bacillota	c__Bacilli	o__ML615J-28	f__CAG-313	g__CAG-313	s__CAG-313 sp003539625	no	no	none
ntk_ykl40	110_bin60		var_biomarker ~ bristol_type_1_7	0.00236246	0.0280408	0.0842506	0.932857	97.33	0.11	1623094	d__Bacteria	p__Bacillota	c__Bacilli	o__ML615J-28	f__CAG-313	g__CAG-313	s__CAG-313 sp003539625	no	no	none
ntk_ykl40	110_bin64		var_biomarker ~ var_mb	-0.00514499	0.0260537	-0.197476	0.843455	97.09	0.67	2666580	d__Bacteria	p__Bacillota_A	c__Clostridia	o__Oscillospirales	f__Oscillospiraceae	g__Faecousia	s__Faecousia sp000435995	no	no	none
ntk_ykl40	110_bin64		var_biomarker ~ sex	-0.00965177	0.0879051	-0.109798	0.91257	97.09	0.67	2666580	d__Bacteria	p__Bacillota_A	c__Clostridia	o__Oscillospirales	f__Oscillospiraceae	g__Faecousia	s__Faecousia sp000435995	no	no	none
ntk_ykl40	110_bin64		var_biomarker ~ var_mb_by_sex	-0.0109428	0.03508	-0.311937	0.755088	97.09	0.67	2666580	d__Bacteria	p__Bacillota_A	c__Clostridia	o__Oscillospirales	f__Oscillospiraceae	g__Faecousia	s__Faecousia sp000435995	no	no	none
ntk_ykl40	110_bin64		var_biomarker ~ mars_age	0.0283386	0.00512062	5.5342	3.12649253153552e-08	97.09	0.67	2666580	d__Bacteria	p__Bacillota_A	c__Clostridia	o__Oscillospirales	f__Oscillospiraceae	g__Faecousia	s__Faecousia sp000435995	no	no	none
ntk_ykl40	110_bin64		var_biomarker ~ apoe4	0.0110127	0.0670824	0.164166	0.8696	97.09	0.67	2666580	d__Bacteria	p__Bacillota_A	c__Clostridia	o__Oscillospirales	f__Oscillospiraceae	g__Faecousia	s__Faecousia sp000435995	no	no	none
ntk_ykl40	110_bin64		var_biomarker ~ ntk_table	0.142802	0.0784029	1.82139	0.068548	97.09	0.67	2666580	d__Bacteria	p__Bacillota_A	c__Clostridia	o__Oscillospirales	f__Oscillospiraceae	g__Faecousia	s__Faecousia sp000435995	no	no	none
ntk_ykl40	110_bin64		var_biomarker ~ bristol_type_1_7	0.00390567	0.0274569	0.142247	0.886885	97.09	0.67	2666580	d__Bacteria	p__Bacillota_A	c__Clostridia	o__Oscillospirales	f__Oscillospiraceae	g__Faecousia	s__Faecousia sp000435995	no	no	none
ntk_ykl40	110_bin73		var_biomarker ~ var_mb	-0.0207126	0.0363074	-0.57048	0.568352	96.15	0.7	3064035	d__Bacteria	p__Bacillota_A	c__Clostridia	o__Christensenellales	f__CAG-74	g__	s__	no	no	none
ntk_ykl40	110_bin73		var_biomarker ~ sex	-0.0312244	0.0748142	-0.417358	0.676416	96.15	0.7	3064035	d__Bacteria	p__Bacillota_A	c__Clostridia	o__Christensenellales	f__CAG-74	g__	s__	no	no	none
ntk_ykl40	110_bin73		var_biomarker ~ var_mb_by_sex	-0.00974525	0.0678254	-0.143682	0.885752	96.15	0.7	3064035	d__Bacteria	p__Bacillota_A	c__Clostridia	o__Christensenellales	f__CAG-74	g__	s__	no	no	none
ntk_ykl40	110_bin73		var_biomarker ~ mars_age	0.0284414	0.00491062	5.79181	6.96330237914822e-09	96.15	0.7	3064035	d__Bacteria	p__Bacillota_A	c__Clostridia	o__Christensenellales	f__CAG-74	g__	s__	no	no	none
ntk_ykl40	110_bin73		var_biomarker ~ apoe4	0.0126039	0.0650931	0.19363	0.846466	96.15	0.7	3064035	d__Bacteria	p__Bacillota_A	c__Clostridia	o__Christensenellales	f__CAG-74	g__	s__	no	no	none
ntk_ykl40	110_bin73		var_biomarker ~ ntk_table	0.143445	0.0785211	1.82683	0.0677251	96.15	0.7	3064035	d__Bacteria	p__Bacillota_A	c__Clostridia	o__Christensenellales	f__CAG-74	g__	s__	no	no	none
ntk_ykl40	110_bin73		var_biomarker ~ bristol_type_1_7	-0.000961721	0.0294128	-0.0326974	0.973916	96.15	0.7	3064035	d__Bacteria	p__Bacillota_A	c__Clostridia	o__Christensenellales	f__CAG-74	g__	s__	no	no	none
ntk_ykl40	111_bin26		var_biomarker ~ var_mb	0.0187927	0.0196573	0.956016	0.339064	91.29	1.12	1074202	d__Bacteria	p__Bacillota	c__Bacilli	o__RF39	f__UBA660	g__Aphodocola	s__Aphodocola sp000434835	no	no	none
ntk_ykl40	111_bin26		var_biomarker ~ sex	-0.254564	0.276569	-0.920436	0.357345	91.29	1.12	1074202	d__Bacteria	p__Bacillota	c__Bacilli	o__RF39	f__UBA660	g__Aphodocola	s__Aphodocola sp000434835	no	no	none
ntk_ykl40	111_bin26		var_biomarker ~ var_mb_by_sex	-0.08142	0.0965125	-0.843622	0.398881	91.29	1.12	1074202	d__Bacteria	p__Bacillota	c__Bacilli	o__RF39	f__UBA660	g__Aphodocola	s__Aphodocola sp000434835	no	no	none
ntk_ykl40	111_bin26		var_biomarker ~ mars_age	0.0280787	0.00496576	5.65446	1.56341493084966e-08	91.29	1.12	1074202	d__Bacteria	p__Bacillota	c__Bacilli	o__RF39	f__UBA660	g__Aphodocola	s__Aphodocola sp000434835	no	no	none
ntk_ykl40	111_bin26		var_biomarker ~ apoe4	0.0165588	0.0655953	0.252438	0.800702	91.29	1.12	1074202	d__Bacteria	p__Bacillota	c__Bacilli	o__RF39	f__UBA660	g__Aphodocola	s__Aphodocola sp000434835	no	no	none
ntk_ykl40	111_bin26		var_biomarker ~ ntk_table	0.149241	0.0777873	1.91857	0.0550385	91.29	1.12	1074202	d__Bacteria	p__Bacillota	c__Bacilli	o__RF39	f__UBA660	g__Aphodocola	s__Aphodocola sp000434835	no	no	none
ntk_ykl40	111_bin26		var_biomarker ~ bristol_type_1_7	0.00312888	0.0275407	0.113609	0.909548	91.29	1.12	1074202	d__Bacteria	p__Bacillota	c__Bacilli	o__RF39	f__UBA660	g__Aphodocola	s__Aphodocola sp000434835	no	no	none
ntk_ykl40	111_bin86		var_biomarker ~ var_mb	-0.0155604	0.0372154	-0.418117	0.675862	98.1	1.01	3372550	d__Bacteria	p__Bacillota_A	c__Clostridia	o__Lachnospirales	f__Lachnospiraceae	g__KLE1615	s__KLE1615 sp900066985	no	no	none
ntk_ykl40	111_bin86		var_biomarker ~ sex	-0.0503111	0.131332	-0.383083	0.701658	98.1	1.01	3372550	d__Bacteria	p__Bacillota_A	c__Clostridia	o__Lachnospirales	f__Lachnospiraceae	g__KLE1615	s__KLE1615 sp900066985	no	no	none
ntk_ykl40	111_bin86		var_biomarker ~ var_mb_by_sex	0.0189813	0.0616979	0.307649	0.758349	98.1	1.01	3372550	d__Bacteria	p__Bacillota_A	c__Clostridia	o__Lachnospirales	f__Lachnospiraceae	g__KLE1615	s__KLE1615 sp900066985	no	no	none
ntk_ykl40	111_bin86		var_biomarker ~ mars_age	0.0279805	0.00497718	5.62176	1.89020834540088e-08	98.1	1.01	3372550	d__Bacteria	p__Bacillota_A	c__Clostridia	o__Lachnospirales	f__Lachnospiraceae	g__KLE1615	s__KLE1615 sp900066985	no	no	none
ntk_ykl40	111_bin86		var_biomarker ~ apoe4	0.0155921	0.0649264	0.24015	0.810214	98.1	1.01	3372550	d__Bacteria	p__Bacillota_A	c__Clostridia	o__Lachnospirales	f__Lachnospiraceae	g__KLE1615	s__KLE1615 sp900066985	no	no	none
ntk_ykl40	111_bin86		var_biomarker ~ ntk_table	0.143247	0.0785521	1.8236	0.0682132	98.1	1.01	3372550	d__Bacteria	p__Bacillota_A	c__Clostridia	o__Lachnospirales	f__Lachnospiraceae	g__KLE1615	s__KLE1615 sp900066985	no	no	none
ntk_ykl40	111_bin86		var_biomarker ~ bristol_type_1_7	0.00776983	0.029803	0.260706	0.794319	98.1	1.01	3372550	d__Bacteria	p__Bacillota_A	c__Clostridia	o__Lachnospirales	f__Lachnospiraceae	g__KLE1615	s__KLE1615 sp900066985	no	no	none
ntk_ykl40	113_bin25		var_biomarker ~ var_mb	-0.0337977	0.0365814	-0.923905	0.355536	98.39	0.81	2106223	d__Bacteria	p__Actinomycetota	c__Coriobacteriia	o__Coriobacteriales	f__Coriobacteriaceae	g__Collinsella	s__	no	no	none
ntk_ykl40	113_bin25		var_biomarker ~ sex	-0.0140827	0.0643807	-0.218741	0.826852	98.39	0.81	2106223	d__Bacteria	p__Actinomycetota	c__Coriobacteriia	o__Coriobacteriales	f__Coriobacteriaceae	g__Collinsella	s__	no	no	none
ntk_ykl40	113_bin25		var_biomarker ~ var_mb_by_sex	-0.0567926	0.0405812	-1.39948	0.161668	98.39	0.81	2106223	d__Bacteria	p__Actinomycetota	c__Coriobacteriia	o__Coriobacteriales	f__Coriobacteriaceae	g__Collinsella	s__	no	no	none
ntk_ykl40	113_bin25		var_biomarker ~ mars_age	0.0258555	0.00473634	5.45897	4.7890284626817e-08	98.39	0.81	2106223	d__Bacteria	p__Actinomycetota	c__Coriobacteriia	o__Coriobacteriales	f__Coriobacteriaceae	g__Collinsella	s__	no	no	none
ntk_ykl40	113_bin25		var_biomarker ~ apoe4	0.0160167	0.0617095	0.259549	0.795212	98.39	0.81	2106223	d__Bacteria	p__Actinomycetota	c__Coriobacteriia	o__Coriobacteriales	f__Coriobacteriaceae	g__Collinsella	s__	no	no	none
ntk_ykl40	113_bin25		var_biomarker ~ ntk_table	0.151705	0.0737206	2.05784	0.0396058	98.39	0.81	2106223	d__Bacteria	p__Actinomycetota	c__Coriobacteriia	o__Coriobacteriales	f__Coriobacteriaceae	g__Collinsella	s__	no	no	none
ntk_ykl40	113_bin25		var_biomarker ~ bristol_type_1_7	0.00422549	0.0276445	0.152851	0.878516	98.39	0.81	2106223	d__Bacteria	p__Actinomycetota	c__Coriobacteriia	o__Coriobacteriales	f__Coriobacteriaceae	g__Collinsella	s__	no	no	none
ntk_ykl40	113_bin39		var_biomarker ~ var_mb	0.0900999	0.0680351	1.32431	0.185399	96.42	1.01	2013867	d__Bacteria	p__Bacillota_A	c__Clostridia	o__Oscillospirales	f__Ruminococcaceae	g__Egerieicola	s__Egerieicola faecale	no	no	none
ntk_ykl40	113_bin39		var_biomarker ~ sex	-0.123882	0.159524	-0.776573	0.437411	96.42	1.01	2013867	d__Bacteria	p__Bacillota_A	c__Clostridia	o__Oscillospirales	f__Ruminococcaceae	g__Egerieicola	s__Egerieicola faecale	no	no	none
ntk_ykl40	113_bin39		var_biomarker ~ var_mb_by_sex	-0.0952705	0.137478	-0.692989	0.488316	96.42	1.01	2013867	d__Bacteria	p__Bacillota_A	c__Clostridia	o__Oscillospirales	f__Ruminococcaceae	g__Egerieicola	s__Egerieicola faecale	no	no	none
ntk_ykl40	113_bin39		var_biomarker ~ mars_age	0.0283075	0.00508784	5.56376	2.64028012786355e-08	96.42	1.01	2013867	d__Bacteria	p__Bacillota_A	c__Clostridia	o__Oscillospirales	f__Ruminococcaceae	g__Egerieicola	s__Egerieicola faecale	no	no	none
ntk_ykl40	113_bin39		var_biomarker ~ apoe4	0.0178652	0.0663309	0.269334	0.787673	96.42	1.01	2013867	d__Bacteria	p__Bacillota_A	c__Clostridia	o__Oscillospirales	f__Ruminococcaceae	g__Egerieicola	s__Egerieicola faecale	no	no	none
ntk_ykl40	113_bin39		var_biomarker ~ ntk_table	0.152448	0.0834567	1.82668	0.0677486	96.42	1.01	2013867	d__Bacteria	p__Bacillota_A	c__Clostridia	o__Oscillospirales	f__Ruminococcaceae	g__Egerieicola	s__Egerieicola faecale	no	no	none
ntk_ykl40	113_bin39		var_biomarker ~ bristol_type_1_7	0.0102355	0.0289151	0.353984	0.723351	96.42	1.01	2013867	d__Bacteria	p__Bacillota_A	c__Clostridia	o__Oscillospirales	f__Ruminococcaceae	g__Egerieicola	s__Egerieicola faecale	no	no	none
ntk_ykl40	113_bin65		var_biomarker ~ var_mb	0.0101287	0.0167224	0.605696	0.544716	100	1.01	2826452	d__Bacteria	p__Bacillota_A	c__Clostridia	o__Christensenellales	f__CAG-74	g__UBA11524	s__UBA11524 sp000437595	no	no	none
ntk_ykl40	113_bin65		var_biomarker ~ sex	-0.13487	0.105386	-1.27977	0.200625	100	1.01	2826452	d__Bacteria	p__Bacillota_A	c__Clostridia	o__Christensenellales	f__CAG-74	g__UBA11524	s__UBA11524 sp000437595	no	no	none
ntk_ykl40	113_bin65		var_biomarker ~ var_mb_by_sex	-0.0409657	0.0273344	-1.49868	0.133956	100	1.01	2826452	d__Bacteria	p__Bacillota_A	c__Clostridia	o__Christensenellales	f__CAG-74	g__UBA11524	s__UBA11524 sp000437595	no	no	none
ntk_ykl40	113_bin65		var_biomarker ~ mars_age	0.0285761	0.00497582	5.74299	9.30185950487328e-09	100	1.01	2826452	d__Bacteria	p__Bacillota_A	c__Clostridia	o__Christensenellales	f__CAG-74	g__UBA11524	s__UBA11524 sp000437595	no	no	none
ntk_ykl40	113_bin65		var_biomarker ~ apoe4	0.013096	0.0669524	0.195601	0.844922	100	1.01	2826452	d__Bacteria	p__Bacillota_A	c__Clostridia	o__Christensenellales	f__CAG-74	g__UBA11524	s__UBA11524 sp000437595	no	no	none
ntk_ykl40	113_bin65		var_biomarker ~ ntk_table	0.149599	0.0778991	1.92041	0.0548055	100	1.01	2826452	d__Bacteria	p__Bacillota_A	c__Clostridia	o__Christensenellales	f__CAG-74	g__UBA11524	s__UBA11524 sp000437595	no	no	none
ntk_ykl40	113_bin65		var_biomarker ~ bristol_type_1_7	0.00905391	0.0266948	0.339164	0.734486	100	1.01	2826452	d__Bacteria	p__Bacillota_A	c__Clostridia	o__Christensenellales	f__CAG-74	g__UBA11524	s__UBA11524 sp000437595	no	no	none
ntk_ykl40	113_bin80		var_biomarker ~ var_mb	-0.0356056	0.0155765	-2.28585	0.0222629	98.66	0	1914672	d__Bacteria	p__Bacillota_A	c__Clostridia	o__Oscillospirales	f__Acutalibacteraceae	g__Eubacterium_R	s__Eubacterium_R sp000436835	no	no	none
ntk_ykl40	113_bin80		var_biomarker ~ sex	0.134373	0.0879465	1.52789	0.126539	98.66	0	1914672	d__Bacteria	p__Bacillota_A	c__Clostridia	o__Oscillospirales	f__Acutalibacteraceae	g__Eubacterium_R	s__Eubacterium_R sp000436835	no	no	none
ntk_ykl40	113_bin80		var_biomarker ~ var_mb_by_sex	0.0595945	0.0211857	2.81296	0.00490877	98.66	0	1914672	d__Bacteria	p__Bacillota_A	c__Clostridia	o__Oscillospirales	f__Acutalibacteraceae	g__Eubacterium_R	s__Eubacterium_R sp000436835	no	no	none
ntk_ykl40	113_bin80		var_biomarker ~ mars_age	0.0275845	0.00499949	5.51745	3.439510964931e-08	98.66	0	1914672	d__Bacteria	p__Bacillota_A	c__Clostridia	o__Oscillospirales	f__Acutalibacteraceae	g__Eubacterium_R	s__Eubacterium_R sp000436835	no	no	none
ntk_ykl40	113_bin80		var_biomarker ~ apoe4	0.0254548	0.0663051	0.383905	0.701049	98.66	0	1914672	d__Bacteria	p__Bacillota_A	c__Clostridia	o__Oscillospirales	f__Acutalibacteraceae	g__Eubacterium_R	s__Eubacterium_R sp000436835	no	no	none
ntk_ykl40	113_bin80		var_biomarker ~ ntk_table	0.125549	0.0790079	1.58907	0.112045	98.66	0	1914672	d__Bacteria	p__Bacillota_A	c__Clostridia	o__Oscillospirales	f__Acutalibacteraceae	g__Eubacterium_R	s__Eubacterium_R sp000436835	no	no	none
ntk_ykl40	113_bin80		var_biomarker ~ bristol_type_1_7	0.00161302	0.027074	0.0595781	0.952492	98.66	0	1914672	d__Bacteria	p__Bacillota_A	c__Clostridia	o__Oscillospirales	f__Acutalibacteraceae	g__Eubacterium_R	s__Eubacterium_R sp000436835	no	no	none
ntk_ykl40	115_bin10		var_biomarker ~ var_mb	0.00894406	0.0166681	0.536598	0.591545	99.54	0	2160890	d__Bacteria	p__Actinomycetota	c__Actinomycetia	o__Actinomycetales	f__Bifidobacteriaceae	g__Bifidobacterium	s__Bifidobacterium bifidum	no	no	none
ntk_ykl40	115_bin10		var_biomarker ~ sex	-0.0453783	0.0676567	-0.670714	0.502403	99.54	0	2160890	d__Bacteria	p__Actinomycetota	c__Actinomycetia	o__Actinomycetales	f__Bifidobacteriaceae	g__Bifidobacterium	s__Bifidobacterium bifidum	no	no	none
ntk_ykl40	115_bin10		var_biomarker ~ var_mb_by_sex	-0.0242684	0.0233482	-1.03941	0.298613	99.54	0	2160890	d__Bacteria	p__Actinomycetota	c__Actinomycetia	o__Actinomycetales	f__Bifidobacteriaceae	g__Bifidobacterium	s__Bifidobacterium bifidum	no	no	none
ntk_ykl40	115_bin10		var_biomarker ~ mars_age	0.027149	0.00501103	5.41785	6.0319736983061e-08	99.54	0	2160890	d__Bacteria	p__Actinomycetota	c__Actinomycetia	o__Actinomycetales	f__Bifidobacteriaceae	g__Bifidobacterium	s__Bifidobacterium bifidum	no	no	none
ntk_ykl40	115_bin10		var_biomarker ~ apoe4	0.00555452	0.0651015	0.0853209	0.932006	99.54	0	2160890	d__Bacteria	p__Actinomycetota	c__Actinomycetia	o__Actinomycetales	f__Bifidobacteriaceae	g__Bifidobacterium	s__Bifidobacterium bifidum	no	no	none
ntk_ykl40	115_bin10		var_biomarker ~ ntk_table	0.14569	0.0776653	1.87587	0.0606734	99.54	0	2160890	d__Bacteria	p__Actinomycetota	c__Actinomycetia	o__Actinomycetales	f__Bifidobacteriaceae	g__Bifidobacterium	s__Bifidobacterium bifidum	no	no	none
ntk_ykl40	115_bin10		var_biomarker ~ bristol_type_1_7	0.00969391	0.0254028	0.381608	0.702752	99.54	0	2160890	d__Bacteria	p__Actinomycetota	c__Actinomycetia	o__Actinomycetales	f__Bifidobacteriaceae	g__Bifidobacterium	s__Bifidobacterium bifidum	no	no	none
ntk_ykl40	115_bin22		var_biomarker ~ var_mb	0.00331821	0.044389	0.0747531	0.940411	100	2.03	3714323	d__Bacteria	p__Bacillota_A	c__Clostridia	o__Lachnospirales	f__Lachnospiraceae	g__Anaerobutyricum	s__Anaerobutyricum soehngenii	no	yes	butyrate
ntk_ykl40	115_bin22		var_biomarker ~ sex	-0.0488102	0.352046	-0.138647	0.889729	100	2.03	3714323	d__Bacteria	p__Bacillota_A	c__Clostridia	o__Lachnospirales	f__Lachnospiraceae	g__Anaerobutyricum	s__Anaerobutyricum soehngenii	no	yes	butyrate
ntk_ykl40	115_bin22		var_biomarker ~ var_mb_by_sex	0.00808981	0.0885266	0.0913828	0.927188	100	2.03	3714323	d__Bacteria	p__Bacillota_A	c__Clostridia	o__Lachnospirales	f__Lachnospiraceae	g__Anaerobutyricum	s__Anaerobutyricum soehngenii	no	yes	butyrate
ntk_ykl40	115_bin22		var_biomarker ~ mars_age	0.0278597	0.00519447	5.36333	8.17003886766088e-08	100	2.03	3714323	d__Bacteria	p__Bacillota_A	c__Clostridia	o__Lachnospirales	f__Lachnospiraceae	g__Anaerobutyricum	s__Anaerobutyricum soehngenii	no	yes	butyrate
ntk_ykl40	115_bin22		var_biomarker ~ apoe4	0.0141618	0.0658984	0.214904	0.829842	100	2.03	3714323	d__Bacteria	p__Bacillota_A	c__Clostridia	o__Lachnospirales	f__Lachnospiraceae	g__Anaerobutyricum	s__Anaerobutyricum soehngenii	no	yes	butyrate
ntk_ykl40	115_bin22		var_biomarker ~ ntk_table	0.143137	0.0821388	1.74262	0.0813993	100	2.03	3714323	d__Bacteria	p__Bacillota_A	c__Clostridia	o__Lachnospirales	f__Lachnospiraceae	g__Anaerobutyricum	s__Anaerobutyricum soehngenii	no	yes	butyrate
ntk_ykl40	115_bin22		var_biomarker ~ bristol_type_1_7	0.00590223	0.0274493	0.215023	0.82975	100	2.03	3714323	d__Bacteria	p__Bacillota_A	c__Clostridia	o__Lachnospirales	f__Lachnospiraceae	g__Anaerobutyricum	s__Anaerobutyricum soehngenii	no	yes	butyrate
ntk_ykl40	115_bin3		var_biomarker ~ var_mb	-0.0272532	0.019161	-1.42233	0.154931	99.15	2.38	2108640	d__Bacteria	p__Bacillota_A	c__Clostridia	o__Oscillospirales	f__Ruminococcaceae	g__Faecalibacterium	s__Faecalibacterium duncaniae	no	yes	butyrate
ntk_ykl40	115_bin3		var_biomarker ~ sex	-0.0265525	0.0678654	-0.391252	0.695611	99.15	2.38	2108640	d__Bacteria	p__Bacillota_A	c__Clostridia	o__Oscillospirales	f__Ruminococcaceae	g__Faecalibacterium	s__Faecalibacterium duncaniae	no	yes	butyrate
ntk_ykl40	115_bin3		var_biomarker ~ var_mb_by_sex	0.0653547	0.0294801	2.21691	0.0266293	99.15	2.38	2108640	d__Bacteria	p__Bacillota_A	c__Clostridia	o__Oscillospirales	f__Ruminococcaceae	g__Faecalibacterium	s__Faecalibacterium duncaniae	no	yes	butyrate
ntk_ykl40	115_bin3		var_biomarker ~ mars_age	0.0279981	0.00495919	5.6457	1.64513636047303e-08	99.15	2.38	2108640	d__Bacteria	p__Bacillota_A	c__Clostridia	o__Oscillospirales	f__Ruminococcaceae	g__Faecalibacterium	s__Faecalibacterium duncaniae	no	yes	butyrate
ntk_ykl40	115_bin3		var_biomarker ~ apoe4	0.0325418	0.0671173	0.48485	0.627783	99.15	2.38	2108640	d__Bacteria	p__Bacillota_A	c__Clostridia	o__Oscillospirales	f__Ruminococcaceae	g__Faecalibacterium	s__Faecalibacterium duncaniae	no	yes	butyrate
ntk_ykl40	115_bin3		var_biomarker ~ ntk_table	0.13664	0.0772403	1.76902	0.0768908	99.15	2.38	2108640	d__Bacteria	p__Bacillota_A	c__Clostridia	o__Oscillospirales	f__Ruminococcaceae	g__Faecalibacterium	s__Faecalibacterium duncaniae	no	yes	butyrate
ntk_ykl40	115_bin3		var_biomarker ~ bristol_type_1_7	0.0117832	0.0288682	0.408174	0.683146	99.15	2.38	2108640	d__Bacteria	p__Bacillota_A	c__Clostridia	o__Oscillospirales	f__Ruminococcaceae	g__Faecalibacterium	s__Faecalibacterium duncaniae	no	yes	butyrate
ntk_ykl40	115_bin48		var_biomarker ~ var_mb	0.0270088	0.0265078	1.0189	0.30825	98.08	1.57	2614982	d__Bacteria	p__Bacteroidota	c__Bacteroidia	o__Bacteroidales	f__Rikenellaceae	g__Alistipes	s__Alistipes avistercoris	yes	no	propionate
ntk_ykl40	115_bin48		var_biomarker ~ sex	-0.0232778	0.0894059	-0.260362	0.794585	98.08	1.57	2614982	d__Bacteria	p__Bacteroidota	c__Bacteroidia	o__Bacteroidales	f__Rikenellaceae	g__Alistipes	s__Alistipes avistercoris	yes	no	propionate
ntk_ykl40	115_bin48		var_biomarker ~ var_mb_by_sex	-0.0185411	0.0658536	-0.281551	0.778288	98.08	1.57	2614982	d__Bacteria	p__Bacteroidota	c__Bacteroidia	o__Bacteroidales	f__Rikenellaceae	g__Alistipes	s__Alistipes avistercoris	yes	no	propionate
ntk_ykl40	115_bin48		var_biomarker ~ mars_age	0.0281262	0.00520458	5.40412	6.5127868209558e-08	98.08	1.57	2614982	d__Bacteria	p__Bacteroidota	c__Bacteroidia	o__Bacteroidales	f__Rikenellaceae	g__Alistipes	s__Alistipes avistercoris	yes	no	propionate
ntk_ykl40	115_bin48		var_biomarker ~ apoe4	0.0192317	0.0667308	0.288198	0.773195	98.08	1.57	2614982	d__Bacteria	p__Bacteroidota	c__Bacteroidia	o__Bacteroidales	f__Rikenellaceae	g__Alistipes	s__Alistipes avistercoris	yes	no	propionate
ntk_ykl40	115_bin48		var_biomarker ~ ntk_table	0.152034	0.0796137	1.90964	0.0561791	98.08	1.57	2614982	d__Bacteria	p__Bacteroidota	c__Bacteroidia	o__Bacteroidales	f__Rikenellaceae	g__Alistipes	s__Alistipes avistercoris	yes	no	propionate
ntk_ykl40	115_bin48		var_biomarker ~ bristol_type_1_7	0.00489507	0.0273708	0.178843	0.858061	98.08	1.57	2614982	d__Bacteria	p__Bacteroidota	c__Bacteroidia	o__Bacteroidales	f__Rikenellaceae	g__Alistipes	s__Alistipes avistercoris	yes	no	propionate
ntk_ykl40	116_bin20		var_biomarker ~ var_mb	-0.011608	0.0210621	-0.551134	0.581542	97.18	0.67	2282551	d__Bacteria	p__Bacillota_A	c__Clostridia	o__Oscillospirales	f__Oscillospiraceae	g__Evtepia	s__Evtepia excrementipullorum	no	no	none
ntk_ykl40	116_bin20		var_biomarker ~ sex	-0.0527441	0.0905296	-0.582617	0.560151	97.18	0.67	2282551	d__Bacteria	p__Bacillota_A	c__Clostridia	o__Oscillospirales	f__Oscillospiraceae	g__Evtepia	s__Evtepia excrementipullorum	no	no	none
ntk_ykl40	116_bin20		var_biomarker ~ var_mb_by_sex	0.0270667	0.0423061	0.639783	0.522314	97.18	0.67	2282551	d__Bacteria	p__Bacillota_A	c__Clostridia	o__Oscillospirales	f__Oscillospiraceae	g__Evtepia	s__Evtepia excrementipullorum	no	no	none
ntk_ykl40	116_bin20		var_biomarker ~ mars_age	0.0279416	0.00499974	5.58861	2.28900935983489e-08	97.18	0.67	2282551	d__Bacteria	p__Bacillota_A	c__Clostridia	o__Oscillospirales	f__Oscillospiraceae	g__Evtepia	s__Evtepia excrementipullorum	no	no	none
ntk_ykl40	116_bin20		var_biomarker ~ apoe4	0.0222229	0.0631687	0.351802	0.724986	97.18	0.67	2282551	d__Bacteria	p__Bacillota_A	c__Clostridia	o__Oscillospirales	f__Oscillospiraceae	g__Evtepia	s__Evtepia excrementipullorum	no	no	none
ntk_ykl40	116_bin20		var_biomarker ~ ntk_table	0.145666	0.0771356	1.88844	0.058967	97.18	0.67	2282551	d__Bacteria	p__Bacillota_A	c__Clostridia	o__Oscillospirales	f__Oscillospiraceae	g__Evtepia	s__Evtepia excrementipullorum	no	no	none
ntk_ykl40	116_bin20		var_biomarker ~ bristol_type_1_7	0.00591909	0.0273351	0.216539	0.828568	97.18	0.67	2282551	d__Bacteria	p__Bacillota_A	c__Clostridia	o__Oscillospirales	f__Oscillospiraceae	g__Evtepia	s__Evtepia excrementipullorum	no	no	none
ntk_ykl40	116_bin44		var_biomarker ~ var_mb	-0.0637065	0.024794	-2.56943	0.0101866	94.76	1.4	2798224	d__Bacteria	p__Bacillota_A	c__Clostridia	o__UBA1212	f__UBA1255	g__Egerieisoma	s__Egerieisoma faecipullorum	no	no	none
ntk_ykl40	116_bin44		var_biomarker ~ sex	-0.0670858	0.0755905	-0.88749	0.374815	94.76	1.4	2798224	d__Bacteria	p__Bacillota_A	c__Clostridia	o__UBA1212	f__UBA1255	g__Egerieisoma	s__Egerieisoma faecipullorum	no	no	none
ntk_ykl40	116_bin44		var_biomarker ~ var_mb_by_sex	0.113059	0.0620393	1.82238	0.0683976	94.76	1.4	2798224	d__Bacteria	p__Bacillota_A	c__Clostridia	o__UBA1212	f__UBA1255	g__Egerieisoma	s__Egerieisoma faecipullorum	no	no	none
ntk_ykl40	116_bin44		var_biomarker ~ mars_age	0.0285373	0.00486744	5.86291	4.54828374962801e-09	94.76	1.4	2798224	d__Bacteria	p__Bacillota_A	c__Clostridia	o__UBA1212	f__UBA1255	g__Egerieisoma	s__Egerieisoma faecipullorum	no	no	none
ntk_ykl40	116_bin44		var_biomarker ~ apoe4	0.0145515	0.0649263	0.224123	0.822662	94.76	1.4	2798224	d__Bacteria	p__Bacillota_A	c__Clostridia	o__UBA1212	f__UBA1255	g__Egerieisoma	s__Egerieisoma faecipullorum	no	no	none
ntk_ykl40	116_bin44		var_biomarker ~ ntk_table	0.147136	0.0770175	1.91043	0.0560782	94.76	1.4	2798224	d__Bacteria	p__Bacillota_A	c__Clostridia	o__UBA1212	f__UBA1255	g__Egerieisoma	s__Egerieisoma faecipullorum	no	no	none
ntk_ykl40	116_bin44		var_biomarker ~ bristol_type_1_7	-1.31213e-07	0.0270629	-4.84842e-06	0.999996	94.76	1.4	2798224	d__Bacteria	p__Bacillota_A	c__Clostridia	o__UBA1212	f__UBA1255	g__Egerieisoma	s__Egerieisoma faecipullorum	no	no	none
ntk_ykl40	116_bin5		var_biomarker ~ var_mb	0.0216703	0.0277656	0.780474	0.435112	97.16	0.71	2013157	d__Bacteria	p__Bacillota_A	c__Clostridia	o__Peptostreptococcales	f__Anaerovoracaceae	g__Fimisoma	s__Fimisoma sp000435715	no	no	none
ntk_ykl40	116_bin5		var_biomarker ~ sex	0.0817272	0.112866	0.724105	0.469001	97.16	0.71	2013157	d__Bacteria	p__Bacillota_A	c__Clostridia	o__Peptostreptococcales	f__Anaerovoracaceae	g__Fimisoma	s__Fimisoma sp000435715	no	no	none
ntk_ykl40	116_bin5		var_biomarker ~ var_mb_by_sex	0.0760593	0.0600524	1.26655	0.205317	97.16	0.71	2013157	d__Bacteria	p__Bacillota_A	c__Clostridia	o__Peptostreptococcales	f__Anaerovoracaceae	g__Fimisoma	s__Fimisoma sp000435715	no	no	none
ntk_ykl40	116_bin5		var_biomarker ~ mars_age	0.0273427	0.00479598	5.70117	1.18984704311487e-08	97.16	0.71	2013157	d__Bacteria	p__Bacillota_A	c__Clostridia	o__Peptostreptococcales	f__Anaerovoracaceae	g__Fimisoma	s__Fimisoma sp000435715	no	no	none
ntk_ykl40	116_bin5		var_biomarker ~ apoe4	0.0181987	0.0636064	0.286114	0.774791	97.16	0.71	2013157	d__Bacteria	p__Bacillota_A	c__Clostridia	o__Peptostreptococcales	f__Anaerovoracaceae	g__Fimisoma	s__Fimisoma sp000435715	no	no	none
ntk_ykl40	116_bin5		var_biomarker ~ ntk_table	0.141109	0.0754793	1.86951	0.0615516	97.16	0.71	2013157	d__Bacteria	p__Bacillota_A	c__Clostridia	o__Peptostreptococcales	f__Anaerovoracaceae	g__Fimisoma	s__Fimisoma sp000435715	no	no	none
ntk_ykl40	116_bin5		var_biomarker ~ bristol_type_1_7	0.00901808	0.0279396	0.32277	0.746869	97.16	0.71	2013157	d__Bacteria	p__Bacillota_A	c__Clostridia	o__Peptostreptococcales	f__Anaerovoracaceae	g__Fimisoma	s__Fimisoma sp000435715	no	no	none
ntk_ykl40	116_bin67		var_biomarker ~ var_mb	0.0232011	0.0256598	0.904183	0.365898	98.88	0	5456036	d__Bacteria	p__Bacteroidota	c__Bacteroidia	o__Bacteroidales	f__Bacteroidaceae	g__Bacteroides	s__Bacteroides intestinalis	yes	no	propionate
ntk_ykl40	116_bin67		var_biomarker ~ sex	-0.124463	0.121455	-1.02476	0.305476	98.88	0	5456036	d__Bacteria	p__Bacteroidota	c__Bacteroidia	o__Bacteroidales	f__Bacteroidaceae	g__Bacteroides	s__Bacteroides intestinalis	yes	no	propionate
ntk_ykl40	116_bin67		var_biomarker ~ var_mb_by_sex	0.0483708	0.0478278	1.01135	0.311848	98.88	0	5456036	d__Bacteria	p__Bacteroidota	c__Bacteroidia	o__Bacteroidales	f__Bacteroidaceae	g__Bacteroides	s__Bacteroides intestinalis	yes	no	propionate
ntk_ykl40	116_bin67		var_biomarker ~ mars_age	0.0265285	0.00504041	5.26317	1.4159266426006e-07	98.88	0	5456036	d__Bacteria	p__Bacteroidota	c__Bacteroidia	o__Bacteroidales	f__Bacteroidaceae	g__Bacteroides	s__Bacteroides intestinalis	yes	no	propionate
ntk_ykl40	116_bin67		var_biomarker ~ apoe4	-0.00403423	0.064557	-0.0624911	0.950172	98.88	0	5456036	d__Bacteria	p__Bacteroidota	c__Bacteroidia	o__Bacteroidales	f__Bacteroidaceae	g__Bacteroides	s__Bacteroides intestinalis	yes	no	propionate
ntk_ykl40	116_bin67		var_biomarker ~ ntk_table	0.15544	0.0773426	2.00976	0.0444564	98.88	0	5456036	d__Bacteria	p__Bacteroidota	c__Bacteroidia	o__Bacteroidales	f__Bacteroidaceae	g__Bacteroides	s__Bacteroides intestinalis	yes	no	propionate
ntk_ykl40	116_bin67		var_biomarker ~ bristol_type_1_7	0.00326897	0.0272454	0.119983	0.904497	98.88	0	5456036	d__Bacteria	p__Bacteroidota	c__Bacteroidia	o__Bacteroidales	f__Bacteroidaceae	g__Bacteroides	s__Bacteroides intestinalis	yes	no	propionate
ntk_ykl40	11_bin40		var_biomarker ~ var_mb	0.0248728	0.0296924	0.837682	0.40221	98.75	0.62	2214576	d__Bacteria	p__Pseudomonadota	c__Gammaproteobacteria	o__Burkholderiales	f__Burkholderiaceae_A	g__Duodenibacillus	s__Duodenibacillus intestinavium	no	no	none
ntk_ykl40	11_bin40		var_biomarker ~ sex	-0.0237248	0.222098	-0.106821	0.914931	98.75	0.62	2214576	d__Bacteria	p__Pseudomonadota	c__Gammaproteobacteria	o__Burkholderiales	f__Burkholderiaceae_A	g__Duodenibacillus	s__Duodenibacillus intestinavium	no	no	none
ntk_ykl40	11_bin40		var_biomarker ~ var_mb_by_sex	-0.00173146	0.0405793	-0.0426684	0.965966	98.75	0.62	2214576	d__Bacteria	p__Pseudomonadota	c__Gammaproteobacteria	o__Burkholderiales	f__Burkholderiaceae_A	g__Duodenibacillus	s__Duodenibacillus intestinavium	no	no	none
ntk_ykl40	11_bin40		var_biomarker ~ mars_age	0.0271249	0.00482875	5.61737	1.93889602151387e-08	98.75	0.62	2214576	d__Bacteria	p__Pseudomonadota	c__Gammaproteobacteria	o__Burkholderiales	f__Burkholderiaceae_A	g__Duodenibacillus	s__Duodenibacillus intestinavium	no	no	none
ntk_ykl40	11_bin40		var_biomarker ~ apoe4	0.0284341	0.0636799	0.446516	0.655225	98.75	0.62	2214576	d__Bacteria	p__Pseudomonadota	c__Gammaproteobacteria	o__Burkholderiales	f__Burkholderiaceae_A	g__Duodenibacillus	s__Duodenibacillus intestinavium	no	no	none
ntk_ykl40	11_bin40		var_biomarker ~ ntk_table	0.141602	0.0758511	1.86684	0.0619233	98.75	0.62	2214576	d__Bacteria	p__Pseudomonadota	c__Gammaproteobacteria	o__Burkholderiales	f__Burkholderiaceae_A	g__Duodenibacillus	s__Duodenibacillus intestinavium	no	no	none
ntk_ykl40	11_bin40		var_biomarker ~ bristol_type_1_7	0.005163	0.027328	0.188927	0.85015	98.75	0.62	2214576	d__Bacteria	p__Pseudomonadota	c__Gammaproteobacteria	o__Burkholderiales	f__Burkholderiaceae_A	g__Duodenibacillus	s__Duodenibacillus intestinavium	no	no	none
ntk_ykl40	11_bin59		var_biomarker ~ var_mb	0.0234976	0.0256548	0.915912	0.359713	98.2	0.6	1766310	d__Bacteria	p__Bacillota_C	c__Negativicutes	o__Acidaminococcales	f__Acidaminococcaceae	g__CAG-266	s__CAG-266 sp000436095	yes	no	propionate
ntk_ykl40	11_bin59		var_biomarker ~ sex	-0.330264	0.154302	-2.14037	0.0323247	98.2	0.6	1766310	d__Bacteria	p__Bacillota_C	c__Negativicutes	o__Acidaminococcales	f__Acidaminococcaceae	g__CAG-266	s__CAG-266 sp000436095	yes	no	propionate
ntk_ykl40	11_bin59		var_biomarker ~ var_mb_by_sex	-0.072617	0.0332081	-2.18672	0.0287628	98.2	0.6	1766310	d__Bacteria	p__Bacillota_C	c__Negativicutes	o__Acidaminococcales	f__Acidaminococcaceae	g__CAG-266	s__CAG-266 sp000436095	yes	no	propionate
ntk_ykl40	11_bin59		var_biomarker ~ mars_age	0.028786	0.00493301	5.83538	5.36679345408686e-09	98.2	0.6	1766310	d__Bacteria	p__Bacillota_C	c__Negativicutes	o__Acidaminococcales	f__Acidaminococcaceae	g__CAG-266	s__CAG-266 sp000436095	yes	no	propionate
ntk_ykl40	11_bin59		var_biomarker ~ apoe4	0.00919251	0.0649225	0.141592	0.887402	98.2	0.6	1766310	d__Bacteria	p__Bacillota_C	c__Negativicutes	o__Acidaminococcales	f__Acidaminococcaceae	g__CAG-266	s__CAG-266 sp000436095	yes	no	propionate
ntk_ykl40	11_bin59		var_biomarker ~ ntk_table	0.149807	0.0777303	1.92726	0.0539469	98.2	0.6	1766310	d__Bacteria	p__Bacillota_C	c__Negativicutes	o__Acidaminococcales	f__Acidaminococcaceae	g__CAG-266	s__CAG-266 sp000436095	yes	no	propionate
ntk_ykl40	11_bin59		var_biomarker ~ bristol_type_1_7	0.0010062	0.0285366	0.0352599	0.971872	98.2	0.6	1766310	d__Bacteria	p__Bacillota_C	c__Negativicutes	o__Acidaminococcales	f__Acidaminococcaceae	g__CAG-266	s__CAG-266 sp000436095	yes	no	propionate
ntk_ykl40	11_bin68		var_biomarker ~ var_mb	-0.0347929	0.0559724	-0.621609	0.534199	93.23	1.72	2297107	d__Bacteria	p__Bacillota_A	c__Clostridia	o__Oscillospirales	f__Ruminococcaceae	g__Gemmiger	s__Gemmiger sp900540595	no	no	none
ntk_ykl40	11_bin68		var_biomarker ~ sex	0.0209493	0.172945	0.121133	0.903586	93.23	1.72	2297107	d__Bacteria	p__Bacillota_A	c__Clostridia	o__Oscillospirales	f__Ruminococcaceae	g__Gemmiger	s__Gemmiger sp900540595	no	no	none
ntk_ykl40	11_bin68		var_biomarker ~ var_mb_by_sex	-0.0225281	0.0903752	-0.249273	0.80315	93.23	1.72	2297107	d__Bacteria	p__Bacillota_A	c__Clostridia	o__Oscillospirales	f__Ruminococcaceae	g__Gemmiger	s__Gemmiger sp900540595	no	no	none
ntk_ykl40	11_bin68		var_biomarker ~ mars_age	0.0275516	0.00489967	5.62315	1.87505979631908e-08	93.23	1.72	2297107	d__Bacteria	p__Bacillota_A	c__Clostridia	o__Oscillospirales	f__Ruminococcaceae	g__Gemmiger	s__Gemmiger sp900540595	no	no	none
ntk_ykl40	11_bin68		var_biomarker ~ apoe4	0.0203144	0.0668482	0.303889	0.761213	93.23	1.72	2297107	d__Bacteria	p__Bacillota_A	c__Clostridia	o__Oscillospirales	f__Ruminococcaceae	g__Gemmiger	s__Gemmiger sp900540595	no	no	none
ntk_ykl40	11_bin68		var_biomarker ~ ntk_table	0.146915	0.0784306	1.87318	0.0610435	93.23	1.72	2297107	d__Bacteria	p__Bacillota_A	c__Clostridia	o__Oscillospirales	f__Ruminococcaceae	g__Gemmiger	s__Gemmiger sp900540595	no	no	none
ntk_ykl40	11_bin68		var_biomarker ~ bristol_type_1_7	0.00971443	0.0281888	0.34462	0.73038	93.23	1.72	2297107	d__Bacteria	p__Bacillota_A	c__Clostridia	o__Oscillospirales	f__Ruminococcaceae	g__Gemmiger	s__Gemmiger sp900540595	no	no	none
ntk_ykl40	123_bin18		var_biomarker ~ var_mb	-0.00649451	0.0201172	-0.322834	0.746821	90.16	1.57	1974516	d__Bacteria	p__Bacillota_A	c__Clostridia	o__Oscillospirales	f__Acutalibacteraceae	g__UBA1417	s__UBA1417 sp003531055	no	no	none
ntk_ykl40	123_bin18		var_biomarker ~ sex	0.0526434	0.0812096	0.648241	0.516829	90.16	1.57	1974516	d__Bacteria	p__Bacillota_A	c__Clostridia	o__Oscillospirales	f__Acutalibacteraceae	g__UBA1417	s__UBA1417 sp003531055	no	no	none
ntk_ykl40	123_bin18		var_biomarker ~ var_mb_by_sex	-0.0796769	0.0313532	-2.54127	0.0110452	90.16	1.57	1974516	d__Bacteria	p__Bacillota_A	c__Clostridia	o__Oscillospirales	f__Acutalibacteraceae	g__UBA1417	s__UBA1417 sp003531055	no	no	none
ntk_ykl40	123_bin18		var_biomarker ~ mars_age	0.0270404	0.0049634	5.44796	5.094971866626e-08	90.16	1.57	1974516	d__Bacteria	p__Bacillota_A	c__Clostridia	o__Oscillospirales	f__Acutalibacteraceae	g__UBA1417	s__UBA1417 sp003531055	no	no	none
ntk_ykl40	123_bin18		var_biomarker ~ apoe4	0.00750676	0.0630854	0.118994	0.90528	90.16	1.57	1974516	d__Bacteria	p__Bacillota_A	c__Clostridia	o__Oscillospirales	f__Acutalibacteraceae	g__UBA1417	s__UBA1417 sp003531055	no	no	none
ntk_ykl40	123_bin18		var_biomarker ~ ntk_table	0.167901	0.0754443	2.2255	0.0260477	90.16	1.57	1974516	d__Bacteria	p__Bacillota_A	c__Clostridia	o__Oscillospirales	f__Acutalibacteraceae	g__UBA1417	s__UBA1417 sp003531055	no	no	none
ntk_ykl40	123_bin18		var_biomarker ~ bristol_type_1_7	-0.00284186	0.0270717	-0.104975	0.916395	90.16	1.57	1974516	d__Bacteria	p__Bacillota_A	c__Clostridia	o__Oscillospirales	f__Acutalibacteraceae	g__UBA1417	s__UBA1417 sp003531055	no	no	none
ntk_ykl40	123_bin2		var_biomarker ~ var_mb	-0.0482526	0.0601802	-0.801802	0.422667	95.97	0.34	2287346	d__Bacteria	p__Bacillota_A	c__Clostridia	o__Oscillospirales	f__Acutalibacteraceae	g__Eubacterium_R	s__Eubacterium_R sp014465955	no	no	none
ntk_ykl40	123_bin2		var_biomarker ~ sex	-0.224737	0.198379	-1.13286	0.257271	95.97	0.34	2287346	d__Bacteria	p__Bacillota_A	c__Clostridia	o__Oscillospirales	f__Acutalibacteraceae	g__Eubacterium_R	s__Eubacterium_R sp014465955	no	no	none
ntk_ykl40	123_bin2		var_biomarker ~ var_mb_by_sex	-0.0921407	0.0921379	-1.00003	0.317296	95.97	0.34	2287346	d__Bacteria	p__Bacillota_A	c__Clostridia	o__Oscillospirales	f__Acutalibacteraceae	g__Eubacterium_R	s__Eubacterium_R sp014465955	no	no	none
ntk_ykl40	123_bin2		var_biomarker ~ mars_age	0.0281251	0.00471211	5.96869	2.39169639648651e-09	95.97	0.34	2287346	d__Bacteria	p__Bacillota_A	c__Clostridia	o__Oscillospirales	f__Acutalibacteraceae	g__Eubacterium_R	s__Eubacterium_R sp014465955	no	no	none
ntk_ykl40	123_bin2		var_biomarker ~ apoe4	-0.000299146	0.0649442	-0.0046062	0.996325	95.97	0.34	2287346	d__Bacteria	p__Bacillota_A	c__Clostridia	o__Oscillospirales	f__Acutalibacteraceae	g__Eubacterium_R	s__Eubacterium_R sp014465955	no	no	none
ntk_ykl40	123_bin2		var_biomarker ~ ntk_table	0.133145	0.0784976	1.69617	0.0898533	95.97	0.34	2287346	d__Bacteria	p__Bacillota_A	c__Clostridia	o__Oscillospirales	f__Acutalibacteraceae	g__Eubacterium_R	s__Eubacterium_R sp014465955	no	no	none
ntk_ykl40	123_bin2		var_biomarker ~ bristol_type_1_7	0.00485861	0.027576	0.17619	0.860145	95.97	0.34	2287346	d__Bacteria	p__Bacillota_A	c__Clostridia	o__Oscillospirales	f__Acutalibacteraceae	g__Eubacterium_R	s__Eubacterium_R sp014465955	no	no	none
ntk_ykl40	123_bin26		var_biomarker ~ var_mb	0.0938466	0.0637761	1.4715	0.141155	96.88	1.88	2091135	d__Bacteria	p__Pseudomonadota	c__Gammaproteobacteria	o__Burkholderiales	f__Burkholderiaceae_A	g__Duodenibacillus	s__Duodenibacillus intestinavium	no	no	none
ntk_ykl40	123_bin26		var_biomarker ~ sex	-0.159618	0.173297	-0.921068	0.357015	96.88	1.88	2091135	d__Bacteria	p__Pseudomonadota	c__Gammaproteobacteria	o__Burkholderiales	f__Burkholderiaceae_A	g__Duodenibacillus	s__Duodenibacillus intestinavium	no	no	none
ntk_ykl40	123_bin26		var_biomarker ~ var_mb_by_sex	-0.0795054	0.0805068	-0.987561	0.323368	96.88	1.88	2091135	d__Bacteria	p__Pseudomonadota	c__Gammaproteobacteria	o__Burkholderiales	f__Burkholderiaceae_A	g__Duodenibacillus	s__Duodenibacillus intestinavium	no	no	none
ntk_ykl40	123_bin26		var_biomarker ~ mars_age	0.0260728	0.00465441	5.60174	2.12208493000077e-08	96.88	1.88	2091135	d__Bacteria	p__Pseudomonadota	c__Gammaproteobacteria	o__Burkholderiales	f__Burkholderiaceae_A	g__Duodenibacillus	s__Duodenibacillus intestinavium	no	no	none
ntk_ykl40	123_bin26		var_biomarker ~ apoe4	0.0359216	0.0599279	0.599414	0.548897	96.88	1.88	2091135	d__Bacteria	p__Pseudomonadota	c__Gammaproteobacteria	o__Burkholderiales	f__Burkholderiaceae_A	g__Duodenibacillus	s__Duodenibacillus intestinavium	no	no	none
ntk_ykl40	123_bin26		var_biomarker ~ ntk_table	0.141802	0.0738514	1.92011	0.0548445	96.88	1.88	2091135	d__Bacteria	p__Pseudomonadota	c__Gammaproteobacteria	o__Burkholderiales	f__Burkholderiaceae_A	g__Duodenibacillus	s__Duodenibacillus intestinavium	no	no	none
ntk_ykl40	123_bin26		var_biomarker ~ bristol_type_1_7	-0.00285824	0.0256813	-0.111297	0.911381	96.88	1.88	2091135	d__Bacteria	p__Pseudomonadota	c__Gammaproteobacteria	o__Burkholderiales	f__Burkholderiaceae_A	g__Duodenibacillus	s__Duodenibacillus intestinavium	no	no	none
ntk_ykl40	123_bin82		var_biomarker ~ var_mb	0.0460385	0.070837	0.649922	0.515743	98.43	0	2787854	d__Bacteria	p__Bacillota_A	c__Clostridia	o__Oscillospirales	f__Oscillospiraceae	g__Faecousia	s__Faecousia sp000434635	no	no	none
ntk_ykl40	123_bin82		var_biomarker ~ sex	0.00858709	0.221366	0.0387914	0.969057	98.43	0	2787854	d__Bacteria	p__Bacillota_A	c__Clostridia	o__Oscillospirales	f__Oscillospiraceae	g__Faecousia	s__Faecousia sp000434635	no	no	none
ntk_ykl40	123_bin82		var_biomarker ~ var_mb_by_sex	-0.0109823	0.133958	-0.0819825	0.934661	98.43	0	2787854	d__Bacteria	p__Bacillota_A	c__Clostridia	o__Oscillospirales	f__Oscillospiraceae	g__Faecousia	s__Faecousia sp000434635	no	no	none
ntk_ykl40	123_bin82		var_biomarker ~ mars_age	0.0278182	0.00503933	5.52021	3.38587473613927e-08	98.43	0	2787854	d__Bacteria	p__Bacillota_A	c__Clostridia	o__Oscillospirales	f__Oscillospiraceae	g__Faecousia	s__Faecousia sp000434635	no	no	none
ntk_ykl40	123_bin82		var_biomarker ~ apoe4	0.0156299	0.0646861	0.241626	0.80907	98.43	0	2787854	d__Bacteria	p__Bacillota_A	c__Clostridia	o__Oscillospirales	f__Oscillospiraceae	g__Faecousia	s__Faecousia sp000434635	no	no	none
ntk_ykl40	123_bin82		var_biomarker ~ ntk_table	0.130681	0.0762806	1.71316	0.0866823	98.43	0	2787854	d__Bacteria	p__Bacillota_A	c__Clostridia	o__Oscillospirales	f__Oscillospiraceae	g__Faecousia	s__Faecousia sp000434635	no	no	none
ntk_ykl40	123_bin82		var_biomarker ~ bristol_type_1_7	0.00663529	0.0280959	0.236166	0.813304	98.43	0	2787854	d__Bacteria	p__Bacillota_A	c__Clostridia	o__Oscillospirales	f__Oscillospiraceae	g__Faecousia	s__Faecousia sp000434635	no	no	none
ntk_ykl40	123_bin83		var_biomarker ~ var_mb	-0.0461507	0.0210755	-2.18977	0.0285407	90.94	0.67	2079787	d__Bacteria	p__Bacillota_A	c__Clostridia	o__Oscillospirales	f__Oscillospiraceae	g__F23-B02	s__F23-B02 sp001916715	no	no	none
ntk_ykl40	123_bin83		var_biomarker ~ sex	-0.00607747	0.0805931	-0.0754093	0.939889	90.94	0.67	2079787	d__Bacteria	p__Bacillota_A	c__Clostridia	o__Oscillospirales	f__Oscillospiraceae	g__F23-B02	s__F23-B02 sp001916715	no	no	none
ntk_ykl40	123_bin83		var_biomarker ~ var_mb_by_sex	0.0253847	0.0368895	0.688128	0.491372	90.94	0.67	2079787	d__Bacteria	p__Bacillota_A	c__Clostridia	o__Oscillospirales	f__Oscillospiraceae	g__F23-B02	s__F23-B02 sp001916715	no	no	none
ntk_ykl40	123_bin83		var_biomarker ~ mars_age	0.0282125	0.00490455	5.75232	8.80273565151413e-09	90.94	0.67	2079787	d__Bacteria	p__Bacillota_A	c__Clostridia	o__Oscillospirales	f__Oscillospiraceae	g__F23-B02	s__F23-B02 sp001916715	no	no	none
ntk_ykl40	123_bin83		var_biomarker ~ apoe4	0.0118721	0.0642761	0.184705	0.853461	90.94	0.67	2079787	d__Bacteria	p__Bacillota_A	c__Clostridia	o__Oscillospirales	f__Oscillospiraceae	g__F23-B02	s__F23-B02 sp001916715	no	no	none
ntk_ykl40	123_bin83		var_biomarker ~ ntk_table	0.13762	0.0766134	1.79629	0.0724483	90.94	0.67	2079787	d__Bacteria	p__Bacillota_A	c__Clostridia	o__Oscillospirales	f__Oscillospiraceae	g__F23-B02	s__F23-B02 sp001916715	no	no	none
ntk_ykl40	123_bin83		var_biomarker ~ bristol_type_1_7	-0.000523867	0.0266228	-0.0196774	0.984301	90.94	0.67	2079787	d__Bacteria	p__Bacillota_A	c__Clostridia	o__Oscillospirales	f__Oscillospiraceae	g__F23-B02	s__F23-B02 sp001916715	no	no	none
ntk_ykl40	126_bin26		var_biomarker ~ var_mb	-0.00260483	0.0158699	-0.164137	0.869623	96.92	0.68	2188754	d__Bacteria	p__Bacillota_A	c__Clostridia	o__Oscillospirales	f__Ruminococcaceae	g__Faecalibacterium	s__Faecalibacterium duncaniae	no	yes	butyrate
ntk_ykl40	126_bin26		var_biomarker ~ sex	-0.032395	0.0671912	-0.482131	0.629713	96.92	0.68	2188754	d__Bacteria	p__Bacillota_A	c__Clostridia	o__Oscillospirales	f__Ruminococcaceae	g__Faecalibacterium	s__Faecalibacterium duncaniae	no	yes	butyrate
ntk_ykl40	126_bin26		var_biomarker ~ var_mb_by_sex	0.0384985	0.0305329	1.26089	0.207349	96.92	0.68	2188754	d__Bacteria	p__Bacillota_A	c__Clostridia	o__Oscillospirales	f__Ruminococcaceae	g__Faecalibacterium	s__Faecalibacterium duncaniae	no	yes	butyrate
ntk_ykl40	126_bin26		var_biomarker ~ mars_age	0.0278471	0.00501544	5.55227	2.81988594696969e-08	96.92	0.68	2188754	d__Bacteria	p__Bacillota_A	c__Clostridia	o__Oscillospirales	f__Ruminococcaceae	g__Faecalibacterium	s__Faecalibacterium duncaniae	no	yes	butyrate
ntk_ykl40	126_bin26		var_biomarker ~ apoe4	0.0301408	0.068416	0.440552	0.659537	96.92	0.68	2188754	d__Bacteria	p__Bacillota_A	c__Clostridia	o__Oscillospirales	f__Ruminococcaceae	g__Faecalibacterium	s__Faecalibacterium duncaniae	no	yes	butyrate
ntk_ykl40	126_bin26		var_biomarker ~ ntk_table	0.139687	0.0783958	1.78182	0.0747789	96.92	0.68	2188754	d__Bacteria	p__Bacillota_A	c__Clostridia	o__Oscillospirales	f__Ruminococcaceae	g__Faecalibacterium	s__Faecalibacterium duncaniae	no	yes	butyrate
ntk_ykl40	126_bin26		var_biomarker ~ bristol_type_1_7	0.00690583	0.028199	0.244896	0.806537	96.92	0.68	2188754	d__Bacteria	p__Bacillota_A	c__Clostridia	o__Oscillospirales	f__Ruminococcaceae	g__Faecalibacterium	s__Faecalibacterium duncaniae	no	yes	butyrate
ntk_ykl40	126_bin38		var_biomarker ~ var_mb	-0.0350068	0.0309357	-1.1316	0.257803	99.33	0.67	2826615	d__Bacteria	p__Bacillota_A	c__Clostridia	o__Lachnospirales	f__Lachnospiraceae	g__Lachnospira	s__Lachnospira sp000436475	no	no	none
ntk_ykl40	126_bin38		var_biomarker ~ sex	-0.0351586	0.0930507	-0.377844	0.705547	99.33	0.67	2826615	d__Bacteria	p__Bacillota_A	c__Clostridia	o__Lachnospirales	f__Lachnospiraceae	g__Lachnospira	s__Lachnospira sp000436475	no	no	none
ntk_ykl40	126_bin38		var_biomarker ~ var_mb_by_sex	0.0291197	0.0598251	0.486747	0.626438	99.33	0.67	2826615	d__Bacteria	p__Bacillota_A	c__Clostridia	o__Lachnospirales	f__Lachnospiraceae	g__Lachnospira	s__Lachnospira sp000436475	no	no	none
ntk_ykl40	126_bin38		var_biomarker ~ mars_age	0.0268105	0.00485552	5.52164	3.35848446830767e-08	99.33	0.67	2826615	d__Bacteria	p__Bacillota_A	c__Clostridia	o__Lachnospirales	f__Lachnospiraceae	g__Lachnospira	s__Lachnospira sp000436475	no	no	none
ntk_ykl40	126_bin38		var_biomarker ~ apoe4	0.0183566	0.0648368	0.28312	0.777085	99.33	0.67	2826615	d__Bacteria	p__Bacillota_A	c__Clostridia	o__Lachnospirales	f__Lachnospiraceae	g__Lachnospira	s__Lachnospira sp000436475	no	no	none
ntk_ykl40	126_bin38		var_biomarker ~ ntk_table	0.135623	0.0739592	1.83376	0.06669	99.33	0.67	2826615	d__Bacteria	p__Bacillota_A	c__Clostridia	o__Lachnospirales	f__Lachnospiraceae	g__Lachnospira	s__Lachnospira sp000436475	no	no	none
ntk_ykl40	126_bin38		var_biomarker ~ bristol_type_1_7	0.00214195	0.027738	0.0772207	0.938448	99.33	0.67	2826615	d__Bacteria	p__Bacillota_A	c__Clostridia	o__Lachnospirales	f__Lachnospiraceae	g__Lachnospira	s__Lachnospira sp000436475	no	no	none
ntk_ykl40	126_bin9		var_biomarker ~ var_mb	-0.0106974	0.0166315	-0.643203	0.520092	97.32	0	1906841	d__Bacteria	p__Bacillota_A	c__Clostridia	o__Oscillospirales	f__Acutalibacteraceae	g__CAG-217	s__CAG-217 sp000436335	no	no	none
ntk_ykl40	126_bin9		var_biomarker ~ sex	0.0533678	0.189514	0.281603	0.778248	97.32	0	1906841	d__Bacteria	p__Bacillota_A	c__Clostridia	o__Oscillospirales	f__Acutalibacteraceae	g__CAG-217	s__CAG-217 sp000436335	no	no	none
ntk_ykl40	126_bin9		var_biomarker ~ var_mb_by_sex	0.019706	0.0422193	0.466754	0.640676	97.32	0	1906841	d__Bacteria	p__Bacillota_A	c__Clostridia	o__Oscillospirales	f__Acutalibacteraceae	g__CAG-217	s__CAG-217 sp000436335	no	no	none
ntk_ykl40	126_bin9		var_biomarker ~ mars_age	0.0276748	0.00499452	5.54103	3.00704834366172e-08	97.32	0	1906841	d__Bacteria	p__Bacillota_A	c__Clostridia	o__Oscillospirales	f__Acutalibacteraceae	g__CAG-217	s__CAG-217 sp000436335	no	no	none
ntk_ykl40	126_bin9		var_biomarker ~ apoe4	0.0128192	0.066305	0.193336	0.846696	97.32	0	1906841	d__Bacteria	p__Bacillota_A	c__Clostridia	o__Oscillospirales	f__Acutalibacteraceae	g__CAG-217	s__CAG-217 sp000436335	no	no	none
ntk_ykl40	126_bin9		var_biomarker ~ ntk_table	0.137963	0.0747687	1.8452	0.065008	97.32	0	1906841	d__Bacteria	p__Bacillota_A	c__Clostridia	o__Oscillospirales	f__Acutalibacteraceae	g__CAG-217	s__CAG-217 sp000436335	no	no	none
ntk_ykl40	126_bin9		var_biomarker ~ bristol_type_1_7	0.00527497	0.0278711	0.189263	0.849887	97.32	0	1906841	d__Bacteria	p__Bacillota_A	c__Clostridia	o__Oscillospirales	f__Acutalibacteraceae	g__CAG-217	s__CAG-217 sp000436335	no	no	none
ntk_ykl40	128_bin32		var_biomarker ~ var_mb	0.0112689	0.019884	0.566733	0.570896	99.02	0.31	5357380	d__Bacteria	p__Bacteroidota	c__Bacteroidia	o__Bacteroidales	f__Bacteroidaceae	g__Bacteroides	s__Bacteroides sp900557355	yes	no	propionate
ntk_ykl40	128_bin32		var_biomarker ~ sex	-0.0257373	0.0717685	-0.358616	0.719883	99.02	0.31	5357380	d__Bacteria	p__Bacteroidota	c__Bacteroidia	o__Bacteroidales	f__Bacteroidaceae	g__Bacteroides	s__Bacteroides sp900557355	yes	no	propionate
ntk_ykl40	128_bin32		var_biomarker ~ var_mb_by_sex	0.0178756	0.0410028	0.435961	0.662865	99.02	0.31	5357380	d__Bacteria	p__Bacteroidota	c__Bacteroidia	o__Bacteroidales	f__Bacteroidaceae	g__Bacteroides	s__Bacteroides sp900557355	yes	no	propionate
ntk_ykl40	128_bin32		var_biomarker ~ mars_age	0.0275264	0.00503936	5.46228	4.70065923963148e-08	99.02	0.31	5357380	d__Bacteria	p__Bacteroidota	c__Bacteroidia	o__Bacteroidales	f__Bacteroidaceae	g__Bacteroides	s__Bacteroides sp900557355	yes	no	propionate
ntk_ykl40	128_bin32		var_biomarker ~ apoe4	0.00885038	0.065504	0.135112	0.892523	99.02	0.31	5357380	d__Bacteria	p__Bacteroidota	c__Bacteroidia	o__Bacteroidales	f__Bacteroidaceae	g__Bacteroides	s__Bacteroides sp900557355	yes	no	propionate
ntk_ykl40	128_bin32		var_biomarker ~ ntk_table	0.145666	0.0778683	1.87067	0.0613904	99.02	0.31	5357380	d__Bacteria	p__Bacteroidota	c__Bacteroidia	o__Bacteroidales	f__Bacteroidaceae	g__Bacteroides	s__Bacteroides sp900557355	yes	no	propionate
ntk_ykl40	128_bin32		var_biomarker ~ bristol_type_1_7	0.00490568	0.0276893	0.177169	0.859376	99.02	0.31	5357380	d__Bacteria	p__Bacteroidota	c__Bacteroidia	o__Bacteroidales	f__Bacteroidaceae	g__Bacteroides	s__Bacteroides sp900557355	yes	no	propionate
ntk_ykl40	128_bin38		var_biomarker ~ var_mb	0.0553106	0.0277053	1.99639	0.0458915	94.48	0	1888683	d__Bacteria	p__Bacillota_C	c__Negativicutes	o__Veillonellales	f__Veillonellaceae	g__Veillonella	s__Veillonella atypica	yes	no	propionate
ntk_ykl40	128_bin38		var_biomarker ~ sex	-0.159548	0.110734	-1.44083	0.149633	94.48	0	1888683	d__Bacteria	p__Bacillota_C	c__Negativicutes	o__Veillonellales	f__Veillonellaceae	g__Veillonella	s__Veillonella atypica	yes	no	propionate
ntk_ykl40	128_bin38		var_biomarker ~ var_mb_by_sex	-0.0452812	0.0409432	-1.10595	0.268748	94.48	0	1888683	d__Bacteria	p__Bacillota_C	c__Negativicutes	o__Veillonellales	f__Veillonellaceae	g__Veillonella	s__Veillonella atypica	yes	no	propionate
ntk_ykl40	128_bin38		var_biomarker ~ mars_age	0.0280749	0.00501149	5.6021	2.1176761677566e-08	94.48	0	1888683	d__Bacteria	p__Bacillota_C	c__Negativicutes	o__Veillonellales	f__Veillonellaceae	g__Veillonella	s__Veillonella atypica	yes	no	propionate
ntk_ykl40	128_bin38		var_biomarker ~ apoe4	-0.00637391	0.0674108	-0.0945532	0.92467	94.48	0	1888683	d__Bacteria	p__Bacillota_C	c__Negativicutes	o__Veillonellales	f__Veillonellaceae	g__Veillonella	s__Veillonella atypica	yes	no	propionate
ntk_ykl40	128_bin38		var_biomarker ~ ntk_table	0.155143	0.0761741	2.03669	0.0416815	94.48	0	1888683	d__Bacteria	p__Bacillota_C	c__Negativicutes	o__Veillonellales	f__Veillonellaceae	g__Veillonella	s__Veillonella atypica	yes	no	propionate
ntk_ykl40	128_bin38		var_biomarker ~ bristol_type_1_7	-0.00913812	0.030258	-0.302007	0.762647	94.48	0	1888683	d__Bacteria	p__Bacillota_C	c__Negativicutes	o__Veillonellales	f__Veillonellaceae	g__Veillonella	s__Veillonella atypica	yes	no	propionate
ntk_ykl40	128_bin39		var_biomarker ~ var_mb	-0.000345974	0.0154661	-0.0223698	0.982153	96.6	0	2156325	d__Bacteria	p__Bacillota_A	c__Clostridia	o__Oscillospirales	f__Acutalibacteraceae	g__CAG-177	s__CAG-177 sp003514385	no	no	none
ntk_ykl40	128_bin39		var_biomarker ~ sex	-0.0228786	0.139262	-0.164284	0.869507	96.6	0	2156325	d__Bacteria	p__Bacillota_A	c__Clostridia	o__Oscillospirales	f__Acutalibacteraceae	g__CAG-177	s__CAG-177 sp003514385	no	no	none
ntk_ykl40	128_bin39		var_biomarker ~ var_mb_by_sex	-0.000954325	0.030735	-0.0310501	0.97523	96.6	0	2156325	d__Bacteria	p__Bacillota_A	c__Clostridia	o__Oscillospirales	f__Acutalibacteraceae	g__CAG-177	s__CAG-177 sp003514385	no	no	none
ntk_ykl40	128_bin39		var_biomarker ~ mars_age	0.0278628	0.00491632	5.66742	1.44967380322214e-08	96.6	0	2156325	d__Bacteria	p__Bacillota_A	c__Clostridia	o__Oscillospirales	f__Acutalibacteraceae	g__CAG-177	s__CAG-177 sp003514385	no	no	none
ntk_ykl40	128_bin39		var_biomarker ~ apoe4	0.0145103	0.0653171	0.222151	0.824196	96.6	0	2156325	d__Bacteria	p__Bacillota_A	c__Clostridia	o__Oscillospirales	f__Acutalibacteraceae	g__CAG-177	s__CAG-177 sp003514385	no	no	none
ntk_ykl40	128_bin39		var_biomarker ~ ntk_table	0.143634	0.0805236	1.78375	0.0744647	96.6	0	2156325	d__Bacteria	p__Bacillota_A	c__Clostridia	o__Oscillospirales	f__Acutalibacteraceae	g__CAG-177	s__CAG-177 sp003514385	no	no	none
ntk_ykl40	128_bin39		var_biomarker ~ bristol_type_1_7	0.00559455	0.0275993	0.202707	0.839364	96.6	0	2156325	d__Bacteria	p__Bacillota_A	c__Clostridia	o__Oscillospirales	f__Acutalibacteraceae	g__CAG-177	s__CAG-177 sp003514385	no	no	none
ntk_ykl40	128_bin48		var_biomarker ~ var_mb	0.13429	0.058743	2.28605	0.0222512	91.53	1.13	2479592	d__Bacteria	p__Bacteroidota	c__Bacteroidia	o__Bacteroidales	f__Muribaculaceae	g__CAG-873	s__	yes	no	propionate
ntk_ykl40	128_bin48		var_biomarker ~ sex	-0.00902816	0.074038	-0.12194	0.902947	91.53	1.13	2479592	d__Bacteria	p__Bacteroidota	c__Bacteroidia	o__Bacteroidales	f__Muribaculaceae	g__CAG-873	s__	yes	no	propionate
ntk_ykl40	128_bin48		var_biomarker ~ var_mb_by_sex	-0.0866249	0.10283	-0.842406	0.399561	91.53	1.13	2479592	d__Bacteria	p__Bacteroidota	c__Bacteroidia	o__Bacteroidales	f__Muribaculaceae	g__CAG-873	s__	yes	no	propionate
ntk_ykl40	128_bin48		var_biomarker ~ mars_age	0.0279849	0.00508376	5.50477	3.69649602038891e-08	91.53	1.13	2479592	d__Bacteria	p__Bacteroidota	c__Bacteroidia	o__Bacteroidales	f__Muribaculaceae	g__CAG-873	s__	yes	no	propionate
ntk_ykl40	128_bin48		var_biomarker ~ apoe4	0.0109981	0.0665879	0.165166	0.868813	91.53	1.13	2479592	d__Bacteria	p__Bacteroidota	c__Bacteroidia	o__Bacteroidales	f__Muribaculaceae	g__CAG-873	s__	yes	no	propionate
ntk_ykl40	128_bin48		var_biomarker ~ ntk_table	0.164787	0.0821056	2.00701	0.0447484	91.53	1.13	2479592	d__Bacteria	p__Bacteroidota	c__Bacteroidia	o__Bacteroidales	f__Muribaculaceae	g__CAG-873	s__	yes	no	propionate
ntk_ykl40	128_bin48		var_biomarker ~ bristol_type_1_7	0.000752235	0.0269526	0.0279096	0.977734	91.53	1.13	2479592	d__Bacteria	p__Bacteroidota	c__Bacteroidia	o__Bacteroidales	f__Muribaculaceae	g__CAG-873	s__	yes	no	propionate
ntk_ykl40	128_bin58		var_biomarker ~ var_mb	0.00919522	0.0317434	0.289673	0.772066	92.09	2.04	2110273	d__Bacteria	p__Bacillota_A	c__Clostridia	o__Oscillospirales	f__Ruminococcaceae	g__Faecalibacterium	s__Faecalibacterium prausnitzii_F	no	no	none
ntk_ykl40	128_bin58		var_biomarker ~ sex	-0.025657	0.070391	-0.364493	0.71549	92.09	2.04	2110273	d__Bacteria	p__Bacillota_A	c__Clostridia	o__Oscillospirales	f__Ruminococcaceae	g__Faecalibacterium	s__Faecalibacterium prausnitzii_F	no	no	none
ntk_ykl40	128_bin58		var_biomarker ~ var_mb_by_sex	0.05149	0.0640784	0.803547	0.421659	92.09	2.04	2110273	d__Bacteria	p__Bacillota_A	c__Clostridia	o__Oscillospirales	f__Ruminococcaceae	g__Faecalibacterium	s__Faecalibacterium prausnitzii_F	no	no	none
ntk_ykl40	128_bin58		var_biomarker ~ mars_age	0.028321	0.00496691	5.70194	1.18452512243294e-08	92.09	2.04	2110273	d__Bacteria	p__Bacillota_A	c__Clostridia	o__Oscillospirales	f__Ruminococcaceae	g__Faecalibacterium	s__Faecalibacterium prausnitzii_F	no	no	none
ntk_ykl40	128_bin58		var_biomarker ~ apoe4	0.0110747	0.0661428	0.167436	0.867027	92.09	2.04	2110273	d__Bacteria	p__Bacillota_A	c__Clostridia	o__Oscillospirales	f__Ruminococcaceae	g__Faecalibacterium	s__Faecalibacterium prausnitzii_F	no	no	none
ntk_ykl40	128_bin58		var_biomarker ~ ntk_table	0.151041	0.0768388	1.96569	0.049335	92.09	2.04	2110273	d__Bacteria	p__Bacillota_A	c__Clostridia	o__Oscillospirales	f__Ruminococcaceae	g__Faecalibacterium	s__Faecalibacterium prausnitzii_F	no	no	none
ntk_ykl40	128_bin58		var_biomarker ~ bristol_type_1_7	-0.00426659	0.0305481	-0.139668	0.888922	92.09	2.04	2110273	d__Bacteria	p__Bacillota_A	c__Clostridia	o__Oscillospirales	f__Ruminococcaceae	g__Faecalibacterium	s__Faecalibacterium prausnitzii_F	no	no	none
ntk_ykl40	129_bin10		var_biomarker ~ var_mb	0.0329054	0.0180765	1.82034	0.0687077	98.66	0	2163972	d__Bacteria	p__Bacillota_A	c__Clostridia	o__Oscillospirales	f__Acutalibacteraceae	g__Ruminococcus_E	s__Ruminococcus_E sp934476515	no	no	none
ntk_ykl40	129_bin10		var_biomarker ~ sex	-0.0629699	0.0840701	-0.749017	0.453847	98.66	0	2163972	d__Bacteria	p__Bacillota_A	c__Clostridia	o__Oscillospirales	f__Acutalibacteraceae	g__Ruminococcus_E	s__Ruminococcus_E sp934476515	no	no	none
ntk_ykl40	129_bin10		var_biomarker ~ var_mb_by_sex	-0.0796592	0.0785911	-1.01359	0.310778	98.66	0	2163972	d__Bacteria	p__Bacillota_A	c__Clostridia	o__Oscillospirales	f__Acutalibacteraceae	g__Ruminococcus_E	s__Ruminococcus_E sp934476515	no	no	none
ntk_ykl40	129_bin10		var_biomarker ~ mars_age	0.0271395	0.00495008	5.48264	4.19026600084749e-08	98.66	0	2163972	d__Bacteria	p__Bacillota_A	c__Clostridia	o__Oscillospirales	f__Acutalibacteraceae	g__Ruminococcus_E	s__Ruminococcus_E sp934476515	no	no	none
ntk_ykl40	129_bin10		var_biomarker ~ apoe4	0.00575018	0.0640092	0.0898336	0.928419	98.66	0	2163972	d__Bacteria	p__Bacillota_A	c__Clostridia	o__Oscillospirales	f__Acutalibacteraceae	g__Ruminococcus_E	s__Ruminococcus_E sp934476515	no	no	none
ntk_ykl40	129_bin10		var_biomarker ~ ntk_table	0.145142	0.0801127	1.81173	0.0700284	98.66	0	2163972	d__Bacteria	p__Bacillota_A	c__Clostridia	o__Oscillospirales	f__Acutalibacteraceae	g__Ruminococcus_E	s__Ruminococcus_E sp934476515	no	no	none
ntk_ykl40	129_bin10		var_biomarker ~ bristol_type_1_7	0.007239	0.0278768	0.259679	0.795112	98.66	0	2163972	d__Bacteria	p__Bacillota_A	c__Clostridia	o__Oscillospirales	f__Acutalibacteraceae	g__Ruminococcus_E	s__Ruminococcus_E sp934476515	no	no	none
ntk_ykl40	129_bin47		var_biomarker ~ var_mb	0.0109895	0.0355686	0.308967	0.757347	94.07	0	2142462	d__Bacteria	p__Bacillota_A	c__Clostridia	o__Oscillospirales	f__Ruminococcaceae	g__Faecalibacterium	s__Faecalibacterium duncaniae	no	yes	butyrate
ntk_ykl40	129_bin47		var_biomarker ~ sex	-0.0692942	0.0810073	-0.855406	0.392326	94.07	0	2142462	d__Bacteria	p__Bacillota_A	c__Clostridia	o__Oscillospirales	f__Ruminococcaceae	g__Faecalibacterium	s__Faecalibacterium duncaniae	no	yes	butyrate
ntk_ykl40	129_bin47		var_biomarker ~ var_mb_by_sex	0.0444383	0.0539551	0.823615	0.410158	94.07	0	2142462	d__Bacteria	p__Bacillota_A	c__Clostridia	o__Oscillospirales	f__Ruminococcaceae	g__Faecalibacterium	s__Faecalibacterium duncaniae	no	yes	butyrate
ntk_ykl40	129_bin47		var_biomarker ~ mars_age	0.0286617	0.00500197	5.73008	1.00381489787083e-08	94.07	0	2142462	d__Bacteria	p__Bacillota_A	c__Clostridia	o__Oscillospirales	f__Ruminococcaceae	g__Faecalibacterium	s__Faecalibacterium duncaniae	no	yes	butyrate
ntk_ykl40	129_bin47		var_biomarker ~ apoe4	0.0257872	0.0656698	0.392679	0.694557	94.07	0	2142462	d__Bacteria	p__Bacillota_A	c__Clostridia	o__Oscillospirales	f__Ruminococcaceae	g__Faecalibacterium	s__Faecalibacterium duncaniae	no	yes	butyrate
ntk_ykl40	129_bin47		var_biomarker ~ ntk_table	0.144586	0.0783531	1.84531	0.0649926	94.07	0	2142462	d__Bacteria	p__Bacillota_A	c__Clostridia	o__Oscillospirales	f__Ruminococcaceae	g__Faecalibacterium	s__Faecalibacterium duncaniae	no	yes	butyrate
ntk_ykl40	129_bin47		var_biomarker ~ bristol_type_1_7	0.00463339	0.028994	0.159805	0.873034	94.07	0	2142462	d__Bacteria	p__Bacillota_A	c__Clostridia	o__Oscillospirales	f__Ruminococcaceae	g__Faecalibacterium	s__Faecalibacterium duncaniae	no	yes	butyrate
ntk_ykl40	134_bin1		var_biomarker ~ var_mb	-0.0341025	0.0251525	-1.35583	0.175154	98.39	0.81	2027628	d__Bacteria	p__Actinomycetota	c__Coriobacteriia	o__Coriobacteriales	f__Coriobacteriaceae	g__Collinsella	s__Collinsella aerofaciens_G	no	no	none
ntk_ykl40	134_bin1		var_biomarker ~ sex	-0.0345159	0.0747442	-0.461788	0.644234	98.39	0.81	2027628	d__Bacteria	p__Actinomycetota	c__Coriobacteriia	o__Coriobacteriales	f__Coriobacteriaceae	g__Collinsella	s__Collinsella aerofaciens_G	no	no	none
ntk_ykl40	134_bin1		var_biomarker ~ var_mb_by_sex	-0.0291629	0.0330231	-0.883106	0.377179	98.39	0.81	2027628	d__Bacteria	p__Actinomycetota	c__Coriobacteriia	o__Coriobacteriales	f__Coriobacteriaceae	g__Collinsella	s__Collinsella aerofaciens_G	no	no	none
ntk_ykl40	134_bin1		var_biomarker ~ mars_age	0.027485	0.00505139	5.44109	5.29567087959038e-08	98.39	0.81	2027628	d__Bacteria	p__Actinomycetota	c__Coriobacteriia	o__Coriobacteriales	f__Coriobacteriaceae	g__Collinsella	s__Collinsella aerofaciens_G	no	no	none
ntk_ykl40	134_bin1		var_biomarker ~ apoe4	0.0201086	0.0637473	0.315443	0.752425	98.39	0.81	2027628	d__Bacteria	p__Actinomycetota	c__Coriobacteriia	o__Coriobacteriales	f__Coriobacteriaceae	g__Collinsella	s__Collinsella aerofaciens_G	no	no	none
ntk_ykl40	134_bin1		var_biomarker ~ ntk_table	0.14396	0.0751017	1.91686	0.0552553	98.39	0.81	2027628	d__Bacteria	p__Actinomycetota	c__Coriobacteriia	o__Coriobacteriales	f__Coriobacteriaceae	g__Collinsella	s__Collinsella aerofaciens_G	no	no	none
ntk_ykl40	134_bin1		var_biomarker ~ bristol_type_1_7	-0.00629696	0.0266995	-0.235845	0.813553	98.39	0.81	2027628	d__Bacteria	p__Actinomycetota	c__Coriobacteriia	o__Coriobacteriales	f__Coriobacteriaceae	g__Collinsella	s__Collinsella aerofaciens_G	no	no	none
ntk_ykl40	134_bin14		var_biomarker ~ var_mb	0.0182562	0.0400639	0.455677	0.648623	100	0.36	2582093	d__Bacteria	p__Bacillota	c__Bacilli	o__Erysipelotrichales	f__Coprobacillaceae	g__Thomasclavelia	s__Thomasclavelia spiroformis	no	no	none
ntk_ykl40	134_bin14		var_biomarker ~ sex	-0.0648067	0.146008	-0.443858	0.657145	100	0.36	2582093	d__Bacteria	p__Bacillota	c__Bacilli	o__Erysipelotrichales	f__Coprobacillaceae	g__Thomasclavelia	s__Thomasclavelia spiroformis	no	no	none
ntk_ykl40	134_bin14		var_biomarker ~ var_mb_by_sex	0.016007	0.0535086	0.299148	0.764827	100	0.36	2582093	d__Bacteria	p__Bacillota	c__Bacilli	o__Erysipelotrichales	f__Coprobacillaceae	g__Thomasclavelia	s__Thomasclavelia spiroformis	no	no	none
ntk_ykl40	134_bin14		var_biomarker ~ mars_age	0.0278158	0.00506034	5.49683	3.8667842261475e-08	100	0.36	2582093	d__Bacteria	p__Bacillota	c__Bacilli	o__Erysipelotrichales	f__Coprobacillaceae	g__Thomasclavelia	s__Thomasclavelia spiroformis	no	no	none
ntk_ykl40	134_bin14		var_biomarker ~ apoe4	0.00788358	0.0682811	0.115458	0.908082	100	0.36	2582093	d__Bacteria	p__Bacillota	c__Bacilli	o__Erysipelotrichales	f__Coprobacillaceae	g__Thomasclavelia	s__Thomasclavelia spiroformis	no	no	none
ntk_ykl40	134_bin14		var_biomarker ~ ntk_table	0.14202	0.0759194	1.87066	0.0613917	100	0.36	2582093	d__Bacteria	p__Bacillota	c__Bacilli	o__Erysipelotrichales	f__Coprobacillaceae	g__Thomasclavelia	s__Thomasclavelia spiroformis	no	no	none
ntk_ykl40	134_bin14		var_biomarker ~ bristol_type_1_7	0.00418848	0.0273376	0.153213	0.87823	100	0.36	2582093	d__Bacteria	p__Bacillota	c__Bacilli	o__Erysipelotrichales	f__Coprobacillaceae	g__Thomasclavelia	s__Thomasclavelia spiroformis	no	no	none
ntk_ykl40	134_bin48		var_biomarker ~ var_mb	0.0751284	0.0464799	1.61636	0.106016	97.02	3.36	3222255	d__Bacteria	p__Bacillota_A	c__Clostridia	o__Oscillospirales	f__Oscillospiraceae	g__Dysosmobacter	s__Dysosmobacter faecalis	no	no	none
ntk_ykl40	134_bin48		var_biomarker ~ sex	-0.0139475	0.130372	-0.106982	0.914803	97.02	3.36	3222255	d__Bacteria	p__Bacillota_A	c__Clostridia	o__Oscillospirales	f__Oscillospiraceae	g__Dysosmobacter	s__Dysosmobacter faecalis	no	no	none
ntk_ykl40	134_bin48		var_biomarker ~ var_mb_by_sex	0.00118745	0.0784879	0.0151291	0.987929	97.02	3.36	3222255	d__Bacteria	p__Bacillota_A	c__Clostridia	o__Oscillospirales	f__Oscillospiraceae	g__Dysosmobacter	s__Dysosmobacter faecalis	no	no	none
ntk_ykl40	134_bin48		var_biomarker ~ mars_age	0.026821	0.00494157	5.42763	5.710710326845e-08	97.02	3.36	3222255	d__Bacteria	p__Bacillota_A	c__Clostridia	o__Oscillospirales	f__Oscillospiraceae	g__Dysosmobacter	s__Dysosmobacter faecalis	no	no	none
ntk_ykl40	134_bin48		var_biomarker ~ apoe4	0.00567503	0.0645489	0.0879184	0.929942	97.02	3.36	3222255	d__Bacteria	p__Bacillota_A	c__Clostridia	o__Oscillospirales	f__Oscillospiraceae	g__Dysosmobacter	s__Dysosmobacter faecalis	no	no	none
ntk_ykl40	134_bin48		var_biomarker ~ ntk_table	0.134807	0.0757545	1.77952	0.075154	97.02	3.36	3222255	d__Bacteria	p__Bacillota_A	c__Clostridia	o__Oscillospirales	f__Oscillospiraceae	g__Dysosmobacter	s__Dysosmobacter faecalis	no	no	none
ntk_ykl40	134_bin48		var_biomarker ~ bristol_type_1_7	0.0124506	0.0283009	0.439938	0.659982	97.02	3.36	3222255	d__Bacteria	p__Bacillota_A	c__Clostridia	o__Oscillospirales	f__Oscillospiraceae	g__Dysosmobacter	s__Dysosmobacter faecalis	no	no	none
ntk_ykl40	134_bin55		var_biomarker ~ var_mb	0.0652466	0.0290418	2.24664	0.0246627	91.03	0.53	2529261	d__Bacteria	p__Bacillota_A	c__Clostridia	o__Lachnospirales	f__Lachnospiraceae	g__Roseburia	s__Roseburia inulinivorans	no	yes	butyrate
ntk_ykl40	134_bin55		var_biomarker ~ sex	0.0187246	0.113839	0.164484	0.86935	91.03	0.53	2529261	d__Bacteria	p__Bacillota_A	c__Clostridia	o__Lachnospirales	f__Lachnospiraceae	g__Roseburia	s__Roseburia inulinivorans	no	yes	butyrate
ntk_ykl40	134_bin55		var_biomarker ~ var_mb_by_sex	-0.0356801	0.0496007	-0.719348	0.471927	91.03	0.53	2529261	d__Bacteria	p__Bacillota_A	c__Clostridia	o__Lachnospirales	f__Lachnospiraceae	g__Roseburia	s__Roseburia inulinivorans	no	yes	butyrate
ntk_ykl40	134_bin55		var_biomarker ~ mars_age	0.0287573	0.00514176	5.59289	2.23314957636944e-08	91.03	0.53	2529261	d__Bacteria	p__Bacillota_A	c__Clostridia	o__Lachnospirales	f__Lachnospiraceae	g__Roseburia	s__Roseburia inulinivorans	no	yes	butyrate
ntk_ykl40	134_bin55		var_biomarker ~ apoe4	-0.00197978	0.0652227	-0.0303542	0.975785	91.03	0.53	2529261	d__Bacteria	p__Bacillota_A	c__Clostridia	o__Lachnospirales	f__Lachnospiraceae	g__Roseburia	s__Roseburia inulinivorans	no	yes	butyrate
ntk_ykl40	134_bin55		var_biomarker ~ ntk_table	0.164238	0.0781995	2.10025	0.0357071	91.03	0.53	2529261	d__Bacteria	p__Bacillota_A	c__Clostridia	o__Lachnospirales	f__Lachnospiraceae	g__Roseburia	s__Roseburia inulinivorans	no	yes	butyrate
ntk_ykl40	134_bin55		var_biomarker ~ bristol_type_1_7	-0.0021275	0.0272571	-0.0780532	0.937786	91.03	0.53	2529261	d__Bacteria	p__Bacillota_A	c__Clostridia	o__Lachnospirales	f__Lachnospiraceae	g__Roseburia	s__Roseburia inulinivorans	no	yes	butyrate
ntk_ykl40	134_bin68		var_biomarker ~ var_mb	-0.000115013	0.020259	-0.00567714	0.99547	92.59	2.87	3003865	d__Bacteria	p__Bacillota_A	c__Clostridia	o__Lachnospirales	f__Lachnospiraceae	g__Blautia	s__	no	no	none
ntk_ykl40	134_bin68		var_biomarker ~ sex	-0.0848818	0.106012	-0.800679	0.423318	92.59	2.87	3003865	d__Bacteria	p__Bacillota_A	c__Clostridia	o__Lachnospirales	f__Lachnospiraceae	g__Blautia	s__	no	no	none
ntk_ykl40	134_bin68		var_biomarker ~ var_mb_by_sex	0.0367115	0.0483695	0.75898	0.447865	92.59	2.87	3003865	d__Bacteria	p__Bacillota_A	c__Clostridia	o__Lachnospirales	f__Lachnospiraceae	g__Blautia	s__	no	no	none
ntk_ykl40	134_bin68		var_biomarker ~ mars_age	0.0273578	0.00504631	5.42135	5.91498516833156e-08	92.59	2.87	3003865	d__Bacteria	p__Bacillota_A	c__Clostridia	o__Lachnospirales	f__Lachnospiraceae	g__Blautia	s__	no	no	none
ntk_ykl40	134_bin68		var_biomarker ~ apoe4	0.0117083	0.0658749	0.177736	0.858931	92.59	2.87	3003865	d__Bacteria	p__Bacillota_A	c__Clostridia	o__Lachnospirales	f__Lachnospiraceae	g__Blautia	s__	no	no	none
ntk_ykl40	134_bin68		var_biomarker ~ ntk_table	0.13525	0.0814161	1.66122	0.0966686	92.59	2.87	3003865	d__Bacteria	p__Bacillota_A	c__Clostridia	o__Lachnospirales	f__Lachnospiraceae	g__Blautia	s__	no	no	none
ntk_ykl40	134_bin68		var_biomarker ~ bristol_type_1_7	0.00517605	0.0275413	0.187938	0.850925	92.59	2.87	3003865	d__Bacteria	p__Bacillota_A	c__Clostridia	o__Lachnospirales	f__Lachnospiraceae	g__Blautia	s__	no	no	none
ntk_ykl40	134_bin7		var_biomarker ~ var_mb	0.0288644	0.0133517	2.16185	0.0306298	99.62	0	3100682	d__Bacteria	p__Bacteroidota	c__Bacteroidia	o__Bacteroidales	f__Barnesiellaceae	g__Barnesiella	s__Barnesiella intestinihominis	yes	no	propionate
ntk_ykl40	134_bin7		var_biomarker ~ sex	-0.0601866	0.0803998	-0.748592	0.454103	99.62	0	3100682	d__Bacteria	p__Bacteroidota	c__Bacteroidia	o__Bacteroidales	f__Barnesiellaceae	g__Barnesiella	s__Barnesiella intestinihominis	yes	no	propionate
ntk_ykl40	134_bin7		var_biomarker ~ var_mb_by_sex	-0.0301477	0.0188156	-1.60228	0.109095	99.62	0	3100682	d__Bacteria	p__Bacteroidota	c__Bacteroidia	o__Bacteroidales	f__Barnesiellaceae	g__Barnesiella	s__Barnesiella intestinihominis	yes	no	propionate
ntk_ykl40	134_bin7		var_biomarker ~ mars_age	0.0278307	0.00482224	5.77133	7.86474707581419e-09	99.62	0	3100682	d__Bacteria	p__Bacteroidota	c__Bacteroidia	o__Bacteroidales	f__Barnesiellaceae	g__Barnesiella	s__Barnesiella intestinihominis	yes	no	propionate
ntk_ykl40	134_bin7		var_biomarker ~ apoe4	0.0119646	0.0656143	0.182347	0.855311	99.62	0	3100682	d__Bacteria	p__Bacteroidota	c__Bacteroidia	o__Bacteroidales	f__Barnesiellaceae	g__Barnesiella	s__Barnesiella intestinihominis	yes	no	propionate
ntk_ykl40	134_bin7		var_biomarker ~ ntk_table	0.182604	0.087282	2.09212	0.0364279	99.62	0	3100682	d__Bacteria	p__Bacteroidota	c__Bacteroidia	o__Bacteroidales	f__Barnesiellaceae	g__Barnesiella	s__Barnesiella intestinihominis	yes	no	propionate
ntk_ykl40	134_bin7		var_biomarker ~ bristol_type_1_7	0.00656718	0.0267226	0.245754	0.805873	99.62	0	3100682	d__Bacteria	p__Bacteroidota	c__Bacteroidia	o__Bacteroidales	f__Barnesiellaceae	g__Barnesiella	s__Barnesiella intestinihominis	yes	no	propionate
ntk_ykl40	134_bin70		var_biomarker ~ var_mb	0.0453236	0.0378438	1.19765	0.231053	90.45	1.51	2113373	d__Bacteria	p__Bacillota_A	c__Clostridia	o__Oscillospirales	f__Oscillospiraceae	g__Lawsonibacter	s__Lawsonibacter sp900066825	no	no	none
ntk_ykl40	134_bin70		var_biomarker ~ sex	-0.06596	0.0746618	-0.88345	0.376993	90.45	1.51	2113373	d__Bacteria	p__Bacillota_A	c__Clostridia	o__Oscillospirales	f__Oscillospiraceae	g__Lawsonibacter	s__Lawsonibacter sp900066825	no	no	none
ntk_ykl40	134_bin70		var_biomarker ~ var_mb_by_sex	0.0384322	0.0599485	0.641088	0.521466	90.45	1.51	2113373	d__Bacteria	p__Bacillota_A	c__Clostridia	o__Oscillospirales	f__Oscillospiraceae	g__Lawsonibacter	s__Lawsonibacter sp900066825	no	no	none
ntk_ykl40	134_bin70		var_biomarker ~ mars_age	0.0264564	0.00493333	5.36278	8.19504866189647e-08	90.45	1.51	2113373	d__Bacteria	p__Bacillota_A	c__Clostridia	o__Oscillospirales	f__Oscillospiraceae	g__Lawsonibacter	s__Lawsonibacter sp900066825	no	no	none
ntk_ykl40	134_bin70		var_biomarker ~ apoe4	0.0120402	0.0639666	0.188226	0.850699	90.45	1.51	2113373	d__Bacteria	p__Bacillota_A	c__Clostridia	o__Oscillospirales	f__Oscillospiraceae	g__Lawsonibacter	s__Lawsonibacter sp900066825	no	no	none
ntk_ykl40	134_bin70		var_biomarker ~ ntk_table	0.153498	0.075109	2.04367	0.0409858	90.45	1.51	2113373	d__Bacteria	p__Bacillota_A	c__Clostridia	o__Oscillospirales	f__Oscillospiraceae	g__Lawsonibacter	s__Lawsonibacter sp900066825	no	no	none
ntk_ykl40	134_bin70		var_biomarker ~ bristol_type_1_7	0.00962273	0.0269899	0.356531	0.721443	90.45	1.51	2113373	d__Bacteria	p__Bacillota_A	c__Clostridia	o__Oscillospirales	f__Oscillospiraceae	g__Lawsonibacter	s__Lawsonibacter sp900066825	no	no	none
ntk_ykl40	134_bin82		var_biomarker ~ var_mb	0.0433196	0.06814	0.635743	0.524944	97.04	0	4021153	d__Bacteria	p__Desulfobacterota	c__Desulfovibrionia	o__Desulfovibrionales	f__Desulfovibrionaceae	g__Bilophila	s__Bilophila wadsworthia	no	no	none
ntk_ykl40	134_bin82		var_biomarker ~ sex	-0.168719	0.416937	-0.404663	0.685726	97.04	0	4021153	d__Bacteria	p__Desulfobacterota	c__Desulfovibrionia	o__Desulfovibrionales	f__Desulfovibrionaceae	g__Bilophila	s__Bilophila wadsworthia	no	no	none
ntk_ykl40	134_bin82		var_biomarker ~ var_mb_by_sex	0.0361018	0.0961074	0.37564	0.707185	97.04	0	4021153	d__Bacteria	p__Desulfobacterota	c__Desulfovibrionia	o__Desulfovibrionales	f__Desulfovibrionaceae	g__Bilophila	s__Bilophila wadsworthia	no	no	none
ntk_ykl40	134_bin82		var_biomarker ~ mars_age	0.0281719	0.00498431	5.65212	1.58479287470925e-08	97.04	0	4021153	d__Bacteria	p__Desulfobacterota	c__Desulfovibrionia	o__Desulfovibrionales	f__Desulfovibrionaceae	g__Bilophila	s__Bilophila wadsworthia	no	no	none
ntk_ykl40	134_bin82		var_biomarker ~ apoe4	0.0193156	0.0637274	0.303098	0.761816	97.04	0	4021153	d__Bacteria	p__Desulfobacterota	c__Desulfovibrionia	o__Desulfovibrionales	f__Desulfovibrionaceae	g__Bilophila	s__Bilophila wadsworthia	no	no	none
ntk_ykl40	134_bin82		var_biomarker ~ ntk_table	0.142847	0.0743275	1.92186	0.0546236	97.04	0	4021153	d__Bacteria	p__Desulfobacterota	c__Desulfovibrionia	o__Desulfovibrionales	f__Desulfovibrionaceae	g__Bilophila	s__Bilophila wadsworthia	no	no	none
ntk_ykl40	134_bin82		var_biomarker ~ bristol_type_1_7	-0.00323568	0.026902	-0.120277	0.904264	97.04	0	4021153	d__Bacteria	p__Desulfobacterota	c__Desulfovibrionia	o__Desulfovibrionales	f__Desulfovibrionaceae	g__Bilophila	s__Bilophila wadsworthia	no	no	none
ntk_ykl40	15_bin2		var_biomarker ~ var_mb	0.0437111	0.048149	0.907829	0.363969	99.52	0.48	3482076	d__Bacteria	p__Bacillota_A	c__Clostridia	o__Lachnospirales	f__Lachnospiraceae	g__Roseburia	s__Roseburia inulinivorans	no	yes	butyrate
ntk_ykl40	15_bin2		var_biomarker ~ sex	0.0467294	0.244593	0.191049	0.848487	99.52	0.48	3482076	d__Bacteria	p__Bacillota_A	c__Clostridia	o__Lachnospirales	f__Lachnospiraceae	g__Roseburia	s__Roseburia inulinivorans	no	yes	butyrate
ntk_ykl40	15_bin2		var_biomarker ~ var_mb_by_sex	-0.0251162	0.072011	-0.348783	0.727252	99.52	0.48	3482076	d__Bacteria	p__Bacillota_A	c__Clostridia	o__Lachnospirales	f__Lachnospiraceae	g__Roseburia	s__Roseburia inulinivorans	no	yes	butyrate
ntk_ykl40	15_bin2		var_biomarker ~ mars_age	0.0281528	0.00499565	5.63546	1.74588619117344e-08	99.52	0.48	3482076	d__Bacteria	p__Bacillota_A	c__Clostridia	o__Lachnospirales	f__Lachnospiraceae	g__Roseburia	s__Roseburia inulinivorans	no	yes	butyrate
ntk_ykl40	15_bin2		var_biomarker ~ apoe4	0.0066089	0.0668671	0.0988364	0.921268	99.52	0.48	3482076	d__Bacteria	p__Bacillota_A	c__Clostridia	o__Lachnospirales	f__Lachnospiraceae	g__Roseburia	s__Roseburia inulinivorans	no	yes	butyrate
ntk_ykl40	15_bin2		var_biomarker ~ ntk_table	0.145034	0.0774211	1.87332	0.0610242	99.52	0.48	3482076	d__Bacteria	p__Bacillota_A	c__Clostridia	o__Lachnospirales	f__Lachnospiraceae	g__Roseburia	s__Roseburia inulinivorans	no	yes	butyrate
ntk_ykl40	15_bin2		var_biomarker ~ bristol_type_1_7	0.000756328	0.0294333	0.0256964	0.9795	99.52	0.48	3482076	d__Bacteria	p__Bacillota_A	c__Clostridia	o__Lachnospirales	f__Lachnospiraceae	g__Roseburia	s__Roseburia inulinivorans	no	yes	butyrate
ntk_ykl40	15_bin75		var_biomarker ~ var_mb	-0.000865768	0.0417171	-0.0207533	0.983442	97.99	1.34	3214067	d__Bacteria	p__Bacillota_A	c__Clostridia	o__Lachnospirales	f__Lachnospiraceae	g__CAG-411	s__CAG-411 sp000437275	no	no	none
ntk_ykl40	15_bin75		var_biomarker ~ sex	-0.160057	0.129427	-1.23666	0.216212	97.99	1.34	3214067	d__Bacteria	p__Bacillota_A	c__Clostridia	o__Lachnospirales	f__Lachnospiraceae	g__CAG-411	s__CAG-411 sp000437275	no	no	none
ntk_ykl40	15_bin75		var_biomarker ~ var_mb_by_sex	0.0603332	0.0517237	1.16645	0.243432	97.99	1.34	3214067	d__Bacteria	p__Bacillota_A	c__Clostridia	o__Lachnospirales	f__Lachnospiraceae	g__CAG-411	s__CAG-411 sp000437275	no	no	none
ntk_ykl40	15_bin75		var_biomarker ~ mars_age	0.0288311	0.00505815	5.69993	1.19855101399224e-08	97.99	1.34	3214067	d__Bacteria	p__Bacillota_A	c__Clostridia	o__Lachnospirales	f__Lachnospiraceae	g__CAG-411	s__CAG-411 sp000437275	no	no	none
ntk_ykl40	15_bin75		var_biomarker ~ apoe4	0.0038157	0.0664916	0.0573861	0.954238	97.99	1.34	3214067	d__Bacteria	p__Bacillota_A	c__Clostridia	o__Lachnospirales	f__Lachnospiraceae	g__CAG-411	s__CAG-411 sp000437275	no	no	none
ntk_ykl40	15_bin75		var_biomarker ~ ntk_table	0.146362	0.0782917	1.86944	0.0615613	97.99	1.34	3214067	d__Bacteria	p__Bacillota_A	c__Clostridia	o__Lachnospirales	f__Lachnospiraceae	g__CAG-411	s__CAG-411 sp000437275	no	no	none
ntk_ykl40	15_bin75		var_biomarker ~ bristol_type_1_7	0.00249651	0.0278165	0.0897495	0.928486	97.99	1.34	3214067	d__Bacteria	p__Bacillota_A	c__Clostridia	o__Lachnospirales	f__Lachnospiraceae	g__CAG-411	s__CAG-411 sp000437275	no	no	none
ntk_ykl40	16_bin26		var_biomarker ~ var_mb	0.0102102	0.012322	0.828619	0.40732	99.98	1.5	2276830	d__Bacteria	p__Bacillota_C	c__Negativicutes	o__Acidaminococcales	f__Acidaminococcaceae	g__Phascolarctobacterium	s__Phascolarctobacterium faecium	yes	no	propionate
ntk_ykl40	16_bin26		var_biomarker ~ sex	-0.122348	0.0748834	-1.63385	0.102291	99.98	1.5	2276830	d__Bacteria	p__Bacillota_C	c__Negativicutes	o__Acidaminococcales	f__Acidaminococcaceae	g__Phascolarctobacterium	s__Phascolarctobacterium faecium	yes	no	propionate
ntk_ykl40	16_bin26		var_biomarker ~ var_mb_by_sex	-0.046318	0.0184664	-2.50823	0.0121337	99.98	1.5	2276830	d__Bacteria	p__Bacillota_C	c__Negativicutes	o__Acidaminococcales	f__Acidaminococcaceae	g__Phascolarctobacterium	s__Phascolarctobacterium faecium	yes	no	propionate
ntk_ykl40	16_bin26		var_biomarker ~ mars_age	0.0273741	0.00476904	5.73995	9.47043798937841e-09	99.98	1.5	2276830	d__Bacteria	p__Bacillota_C	c__Negativicutes	o__Acidaminococcales	f__Acidaminococcaceae	g__Phascolarctobacterium	s__Phascolarctobacterium faecium	yes	no	propionate
ntk_ykl40	16_bin26		var_biomarker ~ apoe4	0.042872	0.0652731	0.65681	0.511303	99.98	1.5	2276830	d__Bacteria	p__Bacillota_C	c__Negativicutes	o__Acidaminococcales	f__Acidaminococcaceae	g__Phascolarctobacterium	s__Phascolarctobacterium faecium	yes	no	propionate
ntk_ykl40	16_bin26		var_biomarker ~ ntk_table	0.147672	0.075209	1.96348	0.0495899	99.98	1.5	2276830	d__Bacteria	p__Bacillota_C	c__Negativicutes	o__Acidaminococcales	f__Acidaminococcaceae	g__Phascolarctobacterium	s__Phascolarctobacterium faecium	yes	no	propionate
ntk_ykl40	16_bin26		var_biomarker ~ bristol_type_1_7	0.0131953	0.0287775	0.458528	0.646573	99.98	1.5	2276830	d__Bacteria	p__Bacillota_C	c__Negativicutes	o__Acidaminococcales	f__Acidaminococcaceae	g__Phascolarctobacterium	s__Phascolarctobacterium faecium	yes	no	propionate
ntk_ykl40	18_bin10		var_biomarker ~ var_mb	0.00662819	0.032525	0.203788	0.838519	97.76	1.12	3578837	d__Bacteria	p__Bacteroidota	c__Bacteroidia	o__Bacteroidales	f__Bacteroidaceae	g__Phocaeicola	s__Phocaeicola plebeius_A	yes	no	propionate
ntk_ykl40	18_bin10		var_biomarker ~ sex	-0.0794674	0.130744	-0.607809	0.543314	97.76	1.12	3578837	d__Bacteria	p__Bacteroidota	c__Bacteroidia	o__Bacteroidales	f__Bacteroidaceae	g__Phocaeicola	s__Phocaeicola plebeius_A	yes	no	propionate
ntk_ykl40	18_bin10		var_biomarker ~ var_mb_by_sex	0.0264831	0.0573161	0.462054	0.644043	97.76	1.12	3578837	d__Bacteria	p__Bacteroidota	c__Bacteroidia	o__Bacteroidales	f__Bacteroidaceae	g__Phocaeicola	s__Phocaeicola plebeius_A	yes	no	propionate
ntk_ykl40	18_bin10		var_biomarker ~ mars_age	0.0277858	0.00503052	5.52345	3.32403375935542e-08	97.76	1.12	3578837	d__Bacteria	p__Bacteroidota	c__Bacteroidia	o__Bacteroidales	f__Bacteroidaceae	g__Phocaeicola	s__Phocaeicola plebeius_A	yes	no	propionate
ntk_ykl40	18_bin10		var_biomarker ~ apoe4	0.00733166	0.0686625	0.106778	0.914965	97.76	1.12	3578837	d__Bacteria	p__Bacteroidota	c__Bacteroidia	o__Bacteroidales	f__Bacteroidaceae	g__Phocaeicola	s__Phocaeicola plebeius_A	yes	no	propionate
ntk_ykl40	18_bin10		var_biomarker ~ ntk_table	0.140097	0.0775134	1.80739	0.0707019	97.76	1.12	3578837	d__Bacteria	p__Bacteroidota	c__Bacteroidia	o__Bacteroidales	f__Bacteroidaceae	g__Phocaeicola	s__Phocaeicola plebeius_A	yes	no	propionate
ntk_ykl40	18_bin10		var_biomarker ~ bristol_type_1_7	0.00339023	0.0276825	0.122469	0.902528	97.76	1.12	3578837	d__Bacteria	p__Bacteroidota	c__Bacteroidia	o__Bacteroidales	f__Bacteroidaceae	g__Phocaeicola	s__Phocaeicola plebeius_A	yes	no	propionate
ntk_ykl40	18_bin13		var_biomarker ~ var_mb	0.0422842	0.0324077	1.30476	0.191975	94.95	0.19	2747415	d__Bacteria	p__Bacillota_A	c__Clostridia	o__Lachnospirales	f__Lachnospiraceae	g__Eisenbergiella	s__Eisenbergiella sp900066775	no	no	none
ntk_ykl40	18_bin13		var_biomarker ~ sex	0.00294184	0.129715	0.0226793	0.981906	94.95	0.19	2747415	d__Bacteria	p__Bacillota_A	c__Clostridia	o__Lachnospirales	f__Lachnospiraceae	g__Eisenbergiella	s__Eisenbergiella sp900066775	no	no	none
ntk_ykl40	18_bin13		var_biomarker ~ var_mb_by_sex	-0.0121312	0.0531349	-0.22831	0.819405	94.95	0.19	2747415	d__Bacteria	p__Bacillota_A	c__Clostridia	o__Lachnospirales	f__Lachnospiraceae	g__Eisenbergiella	s__Eisenbergiella sp900066775	no	no	none
ntk_ykl40	18_bin13		var_biomarker ~ mars_age	0.0275548	0.00501185	5.49792	3.84291700683548e-08	94.95	0.19	2747415	d__Bacteria	p__Bacillota_A	c__Clostridia	o__Lachnospirales	f__Lachnospiraceae	g__Eisenbergiella	s__Eisenbergiella sp900066775	no	no	none
ntk_ykl40	18_bin13		var_biomarker ~ apoe4	0.0142289	0.065443	0.217424	0.827878	94.95	0.19	2747415	d__Bacteria	p__Bacillota_A	c__Clostridia	o__Lachnospirales	f__Lachnospiraceae	g__Eisenbergiella	s__Eisenbergiella sp900066775	no	no	none
ntk_ykl40	18_bin13		var_biomarker ~ ntk_table	0.135476	0.0767923	1.76418	0.0777009	94.95	0.19	2747415	d__Bacteria	p__Bacillota_A	c__Clostridia	o__Lachnospirales	f__Lachnospiraceae	g__Eisenbergiella	s__Eisenbergiella sp900066775	no	no	none
ntk_ykl40	18_bin13		var_biomarker ~ bristol_type_1_7	-0.00458352	0.0283332	-0.161772	0.871485	94.95	0.19	2747415	d__Bacteria	p__Bacillota_A	c__Clostridia	o__Lachnospirales	f__Lachnospiraceae	g__Eisenbergiella	s__Eisenbergiella sp900066775	no	no	none
ntk_ykl40	18_bin26		var_biomarker ~ var_mb	-0.007686	0.0310658	-0.24741	0.804591	95.47	0.26	5989815	d__Bacteria	p__Bacteroidota	c__Bacteroidia	o__Bacteroidales	f__Bacteroidaceae	g__Bacteroides	s__Bacteroides ovatus	yes	no	propionate
ntk_ykl40	18_bin26		var_biomarker ~ sex	-0.127354	0.112483	-1.1322	0.257548	95.47	0.26	5989815	d__Bacteria	p__Bacteroidota	c__Bacteroidia	o__Bacteroidales	f__Bacteroidaceae	g__Bacteroides	s__Bacteroides ovatus	yes	no	propionate
ntk_ykl40	18_bin26		var_biomarker ~ var_mb_by_sex	0.0636731	0.0470106	1.35444	0.175596	95.47	0.26	5989815	d__Bacteria	p__Bacteroidota	c__Bacteroidia	o__Bacteroidales	f__Bacteroidaceae	g__Bacteroides	s__Bacteroides ovatus	yes	no	propionate
ntk_ykl40	18_bin26		var_biomarker ~ mars_age	0.0279515	0.00490781	5.69531	1.23149184183546e-08	95.47	0.26	5989815	d__Bacteria	p__Bacteroidota	c__Bacteroidia	o__Bacteroidales	f__Bacteroidaceae	g__Bacteroides	s__Bacteroides ovatus	yes	no	propionate
ntk_ykl40	18_bin26		var_biomarker ~ apoe4	0.0110855	0.0660541	0.167824	0.866722	95.47	0.26	5989815	d__Bacteria	p__Bacteroidota	c__Bacteroidia	o__Bacteroidales	f__Bacteroidaceae	g__Bacteroides	s__Bacteroides ovatus	yes	no	propionate
ntk_ykl40	18_bin26		var_biomarker ~ ntk_table	0.154397	0.0773286	1.99664	0.0458645	95.47	0.26	5989815	d__Bacteria	p__Bacteroidota	c__Bacteroidia	o__Bacteroidales	f__Bacteroidaceae	g__Bacteroides	s__Bacteroides ovatus	yes	no	propionate
ntk_ykl40	18_bin26		var_biomarker ~ bristol_type_1_7	0.00124169	0.028569	0.0434628	0.965333	95.47	0.26	5989815	d__Bacteria	p__Bacteroidota	c__Bacteroidia	o__Bacteroidales	f__Bacteroidaceae	g__Bacteroides	s__Bacteroides ovatus	yes	no	propionate
ntk_ykl40	18_bin6		var_biomarker ~ var_mb	-0.0270637	0.0219541	-1.23274	0.217673	92.62	0.67	2087368	d__Bacteria	p__Bacillota_A	c__Clostridia	o__Oscillospirales	f__Acutalibacteraceae	g__UBA1417	s__UBA1417 sp003531055	no	no	none
ntk_ykl40	18_bin6		var_biomarker ~ sex	-0.00508817	0.0775555	-0.0656068	0.947691	92.62	0.67	2087368	d__Bacteria	p__Bacillota_A	c__Clostridia	o__Oscillospirales	f__Acutalibacteraceae	g__UBA1417	s__UBA1417 sp003531055	no	no	none
ntk_ykl40	18_bin6		var_biomarker ~ var_mb_by_sex	-0.069065	0.0422402	-1.63505	0.102038	92.62	0.67	2087368	d__Bacteria	p__Bacillota_A	c__Clostridia	o__Oscillospirales	f__Acutalibacteraceae	g__UBA1417	s__UBA1417 sp003531055	no	no	none
ntk_ykl40	18_bin6		var_biomarker ~ mars_age	0.0277081	0.005083	5.45113	5.00521646351615e-08	92.62	0.67	2087368	d__Bacteria	p__Bacillota_A	c__Clostridia	o__Oscillospirales	f__Acutalibacteraceae	g__UBA1417	s__UBA1417 sp003531055	no	no	none
ntk_ykl40	18_bin6		var_biomarker ~ apoe4	0.0112221	0.0633008	0.177282	0.859287	92.62	0.67	2087368	d__Bacteria	p__Bacillota_A	c__Clostridia	o__Oscillospirales	f__Acutalibacteraceae	g__UBA1417	s__UBA1417 sp003531055	no	no	none
ntk_ykl40	18_bin6		var_biomarker ~ ntk_table	0.172102	0.0756059	2.27631	0.0228277	92.62	0.67	2087368	d__Bacteria	p__Bacillota_A	c__Clostridia	o__Oscillospirales	f__Acutalibacteraceae	g__UBA1417	s__UBA1417 sp003531055	no	no	none
ntk_ykl40	18_bin6		var_biomarker ~ bristol_type_1_7	-0.00451073	0.0277086	-0.162792	0.870682	92.62	0.67	2087368	d__Bacteria	p__Bacillota_A	c__Clostridia	o__Oscillospirales	f__Acutalibacteraceae	g__UBA1417	s__UBA1417 sp003531055	no	no	none
ntk_ykl40	18_bin67		var_biomarker ~ var_mb	-0.0279218	0.0365173	-0.764618	0.444499	100	0	2361895	d__Bacteria	p__Bacillota_A	c__Clostridia	o__Oscillospirales	f__Ruminococcaceae	g__Faecalibacterium	s__Faecalibacterium prausnitzii_D	no	yes	butyrate
ntk_ykl40	18_bin67		var_biomarker ~ sex	-0.15517	0.113542	-1.36663	0.171743	100	0	2361895	d__Bacteria	p__Bacillota_A	c__Clostridia	o__Oscillospirales	f__Ruminococcaceae	g__Faecalibacterium	s__Faecalibacterium prausnitzii_D	no	yes	butyrate
ntk_ykl40	18_bin67		var_biomarker ~ var_mb_by_sex	0.0712725	0.0444663	1.60284	0.108969	100	0	2361895	d__Bacteria	p__Bacillota_A	c__Clostridia	o__Oscillospirales	f__Ruminococcaceae	g__Faecalibacterium	s__Faecalibacterium prausnitzii_D	no	yes	butyrate
ntk_ykl40	18_bin67		var_biomarker ~ mars_age	0.0277234	0.00479219	5.78513	7.24573245847182e-09	100	0	2361895	d__Bacteria	p__Bacillota_A	c__Clostridia	o__Oscillospirales	f__Ruminococcaceae	g__Faecalibacterium	s__Faecalibacterium prausnitzii_D	no	yes	butyrate
ntk_ykl40	18_bin67		var_biomarker ~ apoe4	0.0187165	0.0650664	0.287652	0.773613	100	0	2361895	d__Bacteria	p__Bacillota_A	c__Clostridia	o__Oscillospirales	f__Ruminococcaceae	g__Faecalibacterium	s__Faecalibacterium prausnitzii_D	no	yes	butyrate
ntk_ykl40	18_bin67		var_biomarker ~ ntk_table	0.133942	0.0720891	1.85801	0.0631675	100	0	2361895	d__Bacteria	p__Bacillota_A	c__Clostridia	o__Oscillospirales	f__Ruminococcaceae	g__Faecalibacterium	s__Faecalibacterium prausnitzii_D	no	yes	butyrate
ntk_ykl40	18_bin67		var_biomarker ~ bristol_type_1_7	0.00271691	0.0317786	0.0854951	0.931868	100	0	2361895	d__Bacteria	p__Bacillota_A	c__Clostridia	o__Oscillospirales	f__Ruminococcaceae	g__Faecalibacterium	s__Faecalibacterium prausnitzii_D	no	yes	butyrate
ntk_ykl40	2001_bin102		var_biomarker ~ var_mb	-0.0577981	0.0688849	-0.839054	0.401439	98.1	2.22	3516993	d__Bacteria	p__Bacillota_A	c__Clostridia	o__Lachnospirales	f__Lachnospiraceae	g__KLE1615	s__KLE1615 sp900066985	no	no	none
ntk_ykl40	2001_bin102		var_biomarker ~ sex	-0.492903	0.274593	-1.79503	0.0726485	98.1	2.22	3516993	d__Bacteria	p__Bacillota_A	c__Clostridia	o__Lachnospirales	f__Lachnospiraceae	g__KLE1615	s__KLE1615 sp900066985	no	no	none
ntk_ykl40	2001_bin102		var_biomarker ~ var_mb_by_sex	0.197281	0.109719	1.79805	0.0721691	98.1	2.22	3516993	d__Bacteria	p__Bacillota_A	c__Clostridia	o__Lachnospirales	f__Lachnospiraceae	g__KLE1615	s__KLE1615 sp900066985	no	no	none
ntk_ykl40	2001_bin102		var_biomarker ~ mars_age	0.0279328	0.00537549	5.19633	2.03256964592669e-07	98.1	2.22	3516993	d__Bacteria	p__Bacillota_A	c__Clostridia	o__Lachnospirales	f__Lachnospiraceae	g__KLE1615	s__KLE1615 sp900066985	no	no	none
ntk_ykl40	2001_bin102		var_biomarker ~ apoe4	0.033306	0.0648449	0.513626	0.607514	98.1	2.22	3516993	d__Bacteria	p__Bacillota_A	c__Clostridia	o__Lachnospirales	f__Lachnospiraceae	g__KLE1615	s__KLE1615 sp900066985	no	no	none
ntk_ykl40	2001_bin102		var_biomarker ~ ntk_table	0.142498	0.079193	1.79938	0.071959	98.1	2.22	3516993	d__Bacteria	p__Bacillota_A	c__Clostridia	o__Lachnospirales	f__Lachnospiraceae	g__KLE1615	s__KLE1615 sp900066985	no	no	none
ntk_ykl40	2001_bin102		var_biomarker ~ bristol_type_1_7	0.00559925	0.0304149	0.184096	0.853938	98.1	2.22	3516993	d__Bacteria	p__Bacillota_A	c__Clostridia	o__Lachnospirales	f__Lachnospiraceae	g__KLE1615	s__KLE1615 sp900066985	no	no	none
ntk_ykl40	2001_bin24		var_biomarker ~ var_mb	0.115415	0.0472196	2.44421	0.0145168	98.66	0	2168985	d__Bacteria	p__Bacillota_A	c__Clostridia	o__Lachnospirales	f__CAG-274	g__CALWRD01	s__	no	no	none
ntk_ykl40	2001_bin24		var_biomarker ~ sex	-0.134137	0.127863	-1.04906	0.29415	98.66	0	2168985	d__Bacteria	p__Bacillota_A	c__Clostridia	o__Lachnospirales	f__CAG-274	g__CALWRD01	s__	no	no	none
ntk_ykl40	2001_bin24		var_biomarker ~ var_mb_by_sex	-0.100096	0.093306	-1.07277	0.283376	98.66	0	2168985	d__Bacteria	p__Bacillota_A	c__Clostridia	o__Lachnospirales	f__CAG-274	g__CALWRD01	s__	no	no	none
ntk_ykl40	2001_bin24		var_biomarker ~ mars_age	0.0271757	0.00488914	5.55837	2.7230774080067e-08	98.66	0	2168985	d__Bacteria	p__Bacillota_A	c__Clostridia	o__Lachnospirales	f__CAG-274	g__CALWRD01	s__	no	no	none
ntk_ykl40	2001_bin24		var_biomarker ~ apoe4	0.0133034	0.066355	0.200489	0.841098	98.66	0	2168985	d__Bacteria	p__Bacillota_A	c__Clostridia	o__Lachnospirales	f__CAG-274	g__CALWRD01	s__	no	no	none
ntk_ykl40	2001_bin24		var_biomarker ~ ntk_table	0.168081	0.0807239	2.08217	0.0373273	98.66	0	2168985	d__Bacteria	p__Bacillota_A	c__Clostridia	o__Lachnospirales	f__CAG-274	g__CALWRD01	s__	no	no	none
ntk_ykl40	2001_bin24		var_biomarker ~ bristol_type_1_7	0.00100927	0.0272983	0.0369718	0.970507	98.66	0	2168985	d__Bacteria	p__Bacillota_A	c__Clostridia	o__Lachnospirales	f__CAG-274	g__CALWRD01	s__	no	no	none
ntk_ykl40	2001_bin28		var_biomarker ~ var_mb	-0.0800108	0.0394613	-2.02758	0.0426034	99.52	0	2452518	d__Bacteria	p__Bacillota_A	c__Clostridia	o__Lachnospirales	f__Lachnospiraceae	g__Agathobacter	s__Agathobacter rectalis	no	yes	butyrate
ntk_ykl40	2001_bin28		var_biomarker ~ sex	-0.205715	0.157732	-1.3042	0.192164	99.52	0	2452518	d__Bacteria	p__Bacillota_A	c__Clostridia	o__Lachnospirales	f__Lachnospiraceae	g__Agathobacter	s__Agathobacter rectalis	no	yes	butyrate
ntk_ykl40	2001_bin28		var_biomarker ~ var_mb_by_sex	0.0925629	0.062449	1.48221	0.138283	99.52	0	2452518	d__Bacteria	p__Bacillota_A	c__Clostridia	o__Lachnospirales	f__Lachnospiraceae	g__Agathobacter	s__Agathobacter rectalis	no	yes	butyrate
ntk_ykl40	2001_bin28		var_biomarker ~ mars_age	0.0275187	0.00485352	5.66984	1.42933145319546e-08	99.52	0	2452518	d__Bacteria	p__Bacillota_A	c__Clostridia	o__Lachnospirales	f__Lachnospiraceae	g__Agathobacter	s__Agathobacter rectalis	no	yes	butyrate
ntk_ykl40	2001_bin28		var_biomarker ~ apoe4	0.0364223	0.0645356	0.564376	0.572498	99.52	0	2452518	d__Bacteria	p__Bacillota_A	c__Clostridia	o__Lachnospirales	f__Lachnospiraceae	g__Agathobacter	s__Agathobacter rectalis	no	yes	butyrate
ntk_ykl40	2001_bin28		var_biomarker ~ ntk_table	0.13541	0.0752033	1.80058	0.0717685	99.52	0	2452518	d__Bacteria	p__Bacillota_A	c__Clostridia	o__Lachnospirales	f__Lachnospiraceae	g__Agathobacter	s__Agathobacter rectalis	no	yes	butyrate
ntk_ykl40	2001_bin28		var_biomarker ~ bristol_type_1_7	0.0125532	0.0274124	0.457937	0.646998	99.52	0	2452518	d__Bacteria	p__Bacillota_A	c__Clostridia	o__Lachnospirales	f__Lachnospiraceae	g__Agathobacter	s__Agathobacter rectalis	no	yes	butyrate
ntk_ykl40	2001_bin39		var_biomarker ~ var_mb	0.0226131	0.0426067	0.530742	0.595598	99.33	0	2908239	d__Bacteria	p__Bacillota_A	c__Clostridia	o__Lachnospirales	f__Lachnospiraceae	g__NC2004	s__	no	no	none
ntk_ykl40	2001_bin39		var_biomarker ~ sex	-0.0311047	0.0726932	-0.42789	0.668731	99.33	0	2908239	d__Bacteria	p__Bacillota_A	c__Clostridia	o__Lachnospirales	f__Lachnospiraceae	g__NC2004	s__	no	no	none
ntk_ykl40	2001_bin39		var_biomarker ~ var_mb_by_sex	-0.0442046	0.0801934	-0.551225	0.58148	99.33	0	2908239	d__Bacteria	p__Bacillota_A	c__Clostridia	o__Lachnospirales	f__Lachnospiraceae	g__NC2004	s__	no	no	none
ntk_ykl40	2001_bin39		var_biomarker ~ mars_age	0.0276736	0.00502768	5.50425	3.70733606036566e-08	99.33	0	2908239	d__Bacteria	p__Bacillota_A	c__Clostridia	o__Lachnospirales	f__Lachnospiraceae	g__NC2004	s__	no	no	none
ntk_ykl40	2001_bin39		var_biomarker ~ apoe4	0.00984945	0.0648319	0.151923	0.879248	99.33	0	2908239	d__Bacteria	p__Bacillota_A	c__Clostridia	o__Lachnospirales	f__Lachnospiraceae	g__NC2004	s__	no	no	none
ntk_ykl40	2001_bin39		var_biomarker ~ ntk_table	0.147371	0.078223	1.88399	0.0595664	99.33	0	2908239	d__Bacteria	p__Bacillota_A	c__Clostridia	o__Lachnospirales	f__Lachnospiraceae	g__NC2004	s__	no	no	none
ntk_ykl40	2001_bin39		var_biomarker ~ bristol_type_1_7	0.00382745	0.0287822	0.13298	0.894209	99.33	0	2908239	d__Bacteria	p__Bacillota_A	c__Clostridia	o__Lachnospirales	f__Lachnospiraceae	g__NC2004	s__	no	no	none
ntk_ykl40	2001_bin5		var_biomarker ~ var_mb	-0.0146054	0.0365029	-0.400116	0.689071	96.78	0.64	2661778	d__Bacteria	p__Bacillota_A	c__Clostridia	o__Lachnospirales	f__Lachnospiraceae	g__UBA11774	s__	no	yes	butyrate
ntk_ykl40	2001_bin5		var_biomarker ~ sex	-0.0413448	0.0777496	-0.531768	0.594886	96.78	0.64	2661778	d__Bacteria	p__Bacillota_A	c__Clostridia	o__Lachnospirales	f__Lachnospiraceae	g__UBA11774	s__	no	yes	butyrate
ntk_ykl40	2001_bin5		var_biomarker ~ var_mb_by_sex	0.0447049	0.0622177	0.718525	0.472434	96.78	0.64	2661778	d__Bacteria	p__Bacillota_A	c__Clostridia	o__Lachnospirales	f__Lachnospiraceae	g__UBA11774	s__	no	yes	butyrate
ntk_ykl40	2001_bin5		var_biomarker ~ mars_age	0.0276958	0.00487174	5.685	1.30813853083112e-08	96.78	0.64	2661778	d__Bacteria	p__Bacillota_A	c__Clostridia	o__Lachnospirales	f__Lachnospiraceae	g__UBA11774	s__	no	yes	butyrate
ntk_ykl40	2001_bin5		var_biomarker ~ apoe4	0.0165663	0.0649045	0.255241	0.798537	96.78	0.64	2661778	d__Bacteria	p__Bacillota_A	c__Clostridia	o__Lachnospirales	f__Lachnospiraceae	g__UBA11774	s__	no	yes	butyrate
ntk_ykl40	2001_bin5		var_biomarker ~ ntk_table	0.141008	0.0777641	1.81328	0.0697889	96.78	0.64	2661778	d__Bacteria	p__Bacillota_A	c__Clostridia	o__Lachnospirales	f__Lachnospiraceae	g__UBA11774	s__	no	yes	butyrate
ntk_ykl40	2001_bin5		var_biomarker ~ bristol_type_1_7	0.00522276	0.0303075	0.172326	0.863181	96.78	0.64	2661778	d__Bacteria	p__Bacillota_A	c__Clostridia	o__Lachnospirales	f__Lachnospiraceae	g__UBA11774	s__	no	yes	butyrate
ntk_ykl40	2001_bin63		var_biomarker ~ var_mb	0.0302238	0.0807807	0.374146	0.708296	92.28	0.67	2303377	d__Bacteria	p__Bacillota_A	c__Clostridia	o__Oscillospirales	f__Oscillospiraceae	g__CAG-103	s__	no	no	none
ntk_ykl40	2001_bin63		var_biomarker ~ sex	-0.031883	0.0726291	-0.438984	0.660673	92.28	0.67	2303377	d__Bacteria	p__Bacillota_A	c__Clostridia	o__Oscillospirales	f__Oscillospiraceae	g__CAG-103	s__	no	no	none
ntk_ykl40	2001_bin63		var_biomarker ~ var_mb_by_sex	-0.0736349	0.146332	-0.503206	0.614819	92.28	0.67	2303377	d__Bacteria	p__Bacillota_A	c__Clostridia	o__Oscillospirales	f__Oscillospiraceae	g__CAG-103	s__	no	no	none
ntk_ykl40	2001_bin63		var_biomarker ~ mars_age	0.02768	0.00501674	5.51754	3.4378464519591e-08	92.28	0.67	2303377	d__Bacteria	p__Bacillota_A	c__Clostridia	o__Oscillospirales	f__Oscillospiraceae	g__CAG-103	s__	no	no	none
ntk_ykl40	2001_bin63		var_biomarker ~ apoe4	0.0214536	0.0704731	0.304422	0.760806	92.28	0.67	2303377	d__Bacteria	p__Bacillota_A	c__Clostridia	o__Oscillospirales	f__Oscillospiraceae	g__CAG-103	s__	no	no	none
ntk_ykl40	2001_bin63		var_biomarker ~ ntk_table	0.143785	0.076758	1.87322	0.0610379	92.28	0.67	2303377	d__Bacteria	p__Bacillota_A	c__Clostridia	o__Oscillospirales	f__Oscillospiraceae	g__CAG-103	s__	no	no	none
ntk_ykl40	2001_bin63		var_biomarker ~ bristol_type_1_7	0.0070385	0.0290459	0.242323	0.80853	92.28	0.67	2303377	d__Bacteria	p__Bacillota_A	c__Clostridia	o__Oscillospirales	f__Oscillospiraceae	g__CAG-103	s__	no	no	none
ntk_ykl40	2001_bin71		var_biomarker ~ var_mb	-0.0528347	0.0545773	-0.968072	0.333008	91.77	0.65	3123083	d__Bacteria	p__Bacillota_A	c__Clostridia	o__Lachnospirales	f__Lachnospiraceae	g__Blautia_A	s__Blautia_A faecis	yes	no	propionate
ntk_ykl40	2001_bin71		var_biomarker ~ sex	-0.218807	0.225362	-0.970911	0.331593	91.77	0.65	3123083	d__Bacteria	p__Bacillota_A	c__Clostridia	o__Lachnospirales	f__Lachnospiraceae	g__Blautia_A	s__Blautia_A faecis	yes	no	propionate
ntk_ykl40	2001_bin71		var_biomarker ~ var_mb_by_sex	0.088954	0.0894733	0.994196	0.320127	91.77	0.65	3123083	d__Bacteria	p__Bacillota_A	c__Clostridia	o__Lachnospirales	f__Lachnospiraceae	g__Blautia_A	s__Blautia_A faecis	yes	no	propionate
ntk_ykl40	2001_bin71		var_biomarker ~ mars_age	0.0286946	0.0052328	5.4836	4.16760104204883e-08	91.77	0.65	3123083	d__Bacteria	p__Bacillota_A	c__Clostridia	o__Lachnospirales	f__Lachnospiraceae	g__Blautia_A	s__Blautia_A faecis	yes	no	propionate
ntk_ykl40	2001_bin71		var_biomarker ~ apoe4	0.0147074	0.0653154	0.225175	0.821843	91.77	0.65	3123083	d__Bacteria	p__Bacillota_A	c__Clostridia	o__Lachnospirales	f__Lachnospiraceae	g__Blautia_A	s__Blautia_A faecis	yes	no	propionate
ntk_ykl40	2001_bin71		var_biomarker ~ ntk_table	0.14652	0.0885343	1.65496	0.0979333	91.77	0.65	3123083	d__Bacteria	p__Bacillota_A	c__Clostridia	o__Lachnospirales	f__Lachnospiraceae	g__Blautia_A	s__Blautia_A faecis	yes	no	propionate
ntk_ykl40	2001_bin71		var_biomarker ~ bristol_type_1_7	0.00636926	0.0282468	0.225486	0.821601	91.77	0.65	3123083	d__Bacteria	p__Bacillota_A	c__Clostridia	o__Lachnospirales	f__Lachnospiraceae	g__Blautia_A	s__Blautia_A faecis	yes	no	propionate
ntk_ykl40	2001_bin88		var_biomarker ~ var_mb	0.172828	0.103643	1.66753	0.0954083	90.88	1.71	2065635	d__Bacteria	p__Cyanobacteriota	c__Vampirovibrionia	o__Gastranaerophilales	f__RUG14156	g__Galligastranaerophilus_A	s__	no	no	none
ntk_ykl40	2001_bin88		var_biomarker ~ sex	-0.168345	0.216222	-0.778576	0.43623	90.88	1.71	2065635	d__Bacteria	p__Cyanobacteriota	c__Vampirovibrionia	o__Gastranaerophilales	f__RUG14156	g__Galligastranaerophilus_A	s__	no	no	none
ntk_ykl40	2001_bin88		var_biomarker ~ var_mb_by_sex	-0.0877472	0.124749	-0.703388	0.481814	90.88	1.71	2065635	d__Bacteria	p__Cyanobacteriota	c__Vampirovibrionia	o__Gastranaerophilales	f__RUG14156	g__Galligastranaerophilus_A	s__	no	no	none
ntk_ykl40	2001_bin88		var_biomarker ~ mars_age	0.026737	0.00494079	5.41149	6.2502023556732e-08	90.88	1.71	2065635	d__Bacteria	p__Cyanobacteriota	c__Vampirovibrionia	o__Gastranaerophilales	f__RUG14156	g__Galligastranaerophilus_A	s__	no	no	none
ntk_ykl40	2001_bin88		var_biomarker ~ apoe4	0.0168261	0.066247	0.25399	0.799503	90.88	1.71	2065635	d__Bacteria	p__Cyanobacteriota	c__Vampirovibrionia	o__Gastranaerophilales	f__RUG14156	g__Galligastranaerophilus_A	s__	no	no	none
ntk_ykl40	2001_bin88		var_biomarker ~ ntk_table	0.167817	0.0797842	2.10339	0.035432	90.88	1.71	2065635	d__Bacteria	p__Cyanobacteriota	c__Vampirovibrionia	o__Gastranaerophilales	f__RUG14156	g__Galligastranaerophilus_A	s__	no	no	none
ntk_ykl40	2001_bin88		var_biomarker ~ bristol_type_1_7	0.000758688	0.0275534	0.0275352	0.978033	90.88	1.71	2065635	d__Bacteria	p__Cyanobacteriota	c__Vampirovibrionia	o__Gastranaerophilales	f__RUG14156	g__Galligastranaerophilus_A	s__	no	no	none
ntk_ykl40	2002_bin102		var_biomarker ~ var_mb	0.0189516	0.0444732	0.426135	0.670009	98.66	0	2692505	d__Bacteria	p__Bacillota_A	c__Clostridia	o__Lachnospirales	f__Lachnospiraceae	g__Eubacterium_F	s__Eubacterium_F sp003491505	no	yes	butyrate
ntk_ykl40	2002_bin102		var_biomarker ~ sex	0.045142	0.162255	0.278217	0.780846	98.66	0	2692505	d__Bacteria	p__Bacillota_A	c__Clostridia	o__Lachnospirales	f__Lachnospiraceae	g__Eubacterium_F	s__Eubacterium_F sp003491505	no	yes	butyrate
ntk_ykl40	2002_bin102		var_biomarker ~ var_mb_by_sex	-0.0358589	0.077163	-0.464716	0.642135	98.66	0	2692505	d__Bacteria	p__Bacillota_A	c__Clostridia	o__Lachnospirales	f__Lachnospiraceae	g__Eubacterium_F	s__Eubacterium_F sp003491505	no	yes	butyrate
ntk_ykl40	2002_bin102		var_biomarker ~ mars_age	0.0277393	0.00547489	5.06663	4.04925411645607e-07	98.66	0	2692505	d__Bacteria	p__Bacillota_A	c__Clostridia	o__Lachnospirales	f__Lachnospiraceae	g__Eubacterium_F	s__Eubacterium_F sp003491505	no	yes	butyrate
ntk_ykl40	2002_bin102		var_biomarker ~ apoe4	0.0110852	0.0638073	0.17373	0.862078	98.66	0	2692505	d__Bacteria	p__Bacillota_A	c__Clostridia	o__Lachnospirales	f__Lachnospiraceae	g__Eubacterium_F	s__Eubacterium_F sp003491505	no	yes	butyrate
ntk_ykl40	2002_bin102		var_biomarker ~ ntk_table	0.144831	0.0797882	1.81519	0.0694953	98.66	0	2692505	d__Bacteria	p__Bacillota_A	c__Clostridia	o__Lachnospirales	f__Lachnospiraceae	g__Eubacterium_F	s__Eubacterium_F sp003491505	no	yes	butyrate
ntk_ykl40	2002_bin102		var_biomarker ~ bristol_type_1_7	0.00403148	0.0288824	0.139583	0.88899	98.66	0	2692505	d__Bacteria	p__Bacillota_A	c__Clostridia	o__Lachnospirales	f__Lachnospiraceae	g__Eubacterium_F	s__Eubacterium_F sp003491505	no	yes	butyrate
ntk_ykl40	2002_bin21		var_biomarker ~ var_mb	0.0489233	0.0206639	2.36757	0.0179054	91.72	1.69	2276118	d__Bacteria	p__Bacteroidota	c__Bacteroidia	o__Bacteroidales	f__Bacteroidaceae	g__Prevotella	s__Prevotella avicola	no	no	none
ntk_ykl40	2002_bin21		var_biomarker ~ sex	-0.0582773	0.0970458	-0.600513	0.548164	91.72	1.69	2276118	d__Bacteria	p__Bacteroidota	c__Bacteroidia	o__Bacteroidales	f__Bacteroidaceae	g__Prevotella	s__Prevotella avicola	no	no	none
ntk_ykl40	2002_bin21		var_biomarker ~ var_mb_by_sex	0.00236935	0.0354022	0.0669268	0.94664	91.72	1.69	2276118	d__Bacteria	p__Bacteroidota	c__Bacteroidia	o__Bacteroidales	f__Bacteroidaceae	g__Prevotella	s__Prevotella avicola	no	no	none
ntk_ykl40	2002_bin21		var_biomarker ~ mars_age	0.0291077	0.00483317	6.02249	1.7175727506924e-09	91.72	1.69	2276118	d__Bacteria	p__Bacteroidota	c__Bacteroidia	o__Bacteroidales	f__Bacteroidaceae	g__Prevotella	s__Prevotella avicola	no	no	none
ntk_ykl40	2002_bin21		var_biomarker ~ apoe4	0.0108416	0.0662574	0.163629	0.870023	91.72	1.69	2276118	d__Bacteria	p__Bacteroidota	c__Bacteroidia	o__Bacteroidales	f__Bacteroidaceae	g__Prevotella	s__Prevotella avicola	no	no	none
ntk_ykl40	2002_bin21		var_biomarker ~ ntk_table	0.180428	0.0792488	2.27673	0.0228026	91.72	1.69	2276118	d__Bacteria	p__Bacteroidota	c__Bacteroidia	o__Bacteroidales	f__Bacteroidaceae	g__Prevotella	s__Prevotella avicola	no	no	none
ntk_ykl40	2002_bin21		var_biomarker ~ bristol_type_1_7	-0.00882893	0.0260746	-0.338602	0.734909	91.72	1.69	2276118	d__Bacteria	p__Bacteroidota	c__Bacteroidia	o__Bacteroidales	f__Bacteroidaceae	g__Prevotella	s__Prevotella avicola	no	no	none
ntk_ykl40	2002_bin41		var_biomarker ~ var_mb	0.0165274	0.0253301	0.652482	0.51409	96.98	0	2493550	d__Bacteria	p__Bacillota_A	c__Clostridia	o__Oscillospirales	f__Ruminococcaceae	g__Ruminiclostridium_E	s__Ruminiclostridium_E siraeum	no	no	none
ntk_ykl40	2002_bin41		var_biomarker ~ sex	-0.0440355	0.0956548	-0.460358	0.645259	96.98	0	2493550	d__Bacteria	p__Bacillota_A	c__Clostridia	o__Oscillospirales	f__Ruminococcaceae	g__Ruminiclostridium_E	s__Ruminiclostridium_E siraeum	no	no	none
ntk_ykl40	2002_bin41		var_biomarker ~ var_mb_by_sex	-0.0261314	0.0400922	-0.651783	0.514541	96.98	0	2493550	d__Bacteria	p__Bacillota_A	c__Clostridia	o__Oscillospirales	f__Ruminococcaceae	g__Ruminiclostridium_E	s__Ruminiclostridium_E siraeum	no	no	none
ntk_ykl40	2002_bin41		var_biomarker ~ mars_age	0.0278588	0.00487105	5.71925	1.06997994908653e-08	96.98	0	2493550	d__Bacteria	p__Bacillota_A	c__Clostridia	o__Oscillospirales	f__Ruminococcaceae	g__Ruminiclostridium_E	s__Ruminiclostridium_E siraeum	no	no	none
ntk_ykl40	2002_bin41		var_biomarker ~ apoe4	0.0175308	0.0641241	0.273388	0.784555	96.98	0	2493550	d__Bacteria	p__Bacillota_A	c__Clostridia	o__Oscillospirales	f__Ruminococcaceae	g__Ruminiclostridium_E	s__Ruminiclostridium_E siraeum	no	no	none
ntk_ykl40	2002_bin41		var_biomarker ~ ntk_table	0.144754	0.0781156	1.85308	0.0638712	96.98	0	2493550	d__Bacteria	p__Bacillota_A	c__Clostridia	o__Oscillospirales	f__Ruminococcaceae	g__Ruminiclostridium_E	s__Ruminiclostridium_E siraeum	no	no	none
ntk_ykl40	2002_bin41		var_biomarker ~ bristol_type_1_7	0.00215965	0.0265178	0.0814415	0.935091	96.98	0	2493550	d__Bacteria	p__Bacillota_A	c__Clostridia	o__Oscillospirales	f__Ruminococcaceae	g__Ruminiclostridium_E	s__Ruminiclostridium_E siraeum	no	no	none
ntk_ykl40	2002_bin52		var_biomarker ~ var_mb	0.0646482	0.0488644	1.32301	0.185831	95.71	0.52	3185590	d__Bacteria	p__Bacteroidota	c__Bacteroidia	o__Bacteroidales	f__Bacteroidaceae	g__Phocaeicola	s__Phocaeicola plebeius_A	yes	no	propionate
ntk_ykl40	2002_bin52		var_biomarker ~ sex	-0.0607109	0.0877484	-0.691875	0.489016	95.71	0.52	3185590	d__Bacteria	p__Bacteroidota	c__Bacteroidia	o__Bacteroidales	f__Bacteroidaceae	g__Phocaeicola	s__Phocaeicola plebeius_A	yes	no	propionate
ntk_ykl40	2002_bin52		var_biomarker ~ var_mb_by_sex	-0.0465989	0.0572384	-0.81412	0.415576	95.71	0.52	3185590	d__Bacteria	p__Bacteroidota	c__Bacteroidia	o__Bacteroidales	f__Bacteroidaceae	g__Phocaeicola	s__Phocaeicola plebeius_A	yes	no	propionate
ntk_ykl40	2002_bin52		var_biomarker ~ mars_age	0.0267999	0.00483105	5.54742	2.89910135897742e-08	95.71	0.52	3185590	d__Bacteria	p__Bacteroidota	c__Bacteroidia	o__Bacteroidales	f__Bacteroidaceae	g__Phocaeicola	s__Phocaeicola plebeius_A	yes	no	propionate
ntk_ykl40	2002_bin52		var_biomarker ~ apoe4	0.0175204	0.0667094	0.262637	0.79283	95.71	0.52	3185590	d__Bacteria	p__Bacteroidota	c__Bacteroidia	o__Bacteroidales	f__Bacteroidaceae	g__Phocaeicola	s__Phocaeicola plebeius_A	yes	no	propionate
ntk_ykl40	2002_bin52		var_biomarker ~ ntk_table	0.151464	0.0773402	1.95842	0.0501811	95.71	0.52	3185590	d__Bacteria	p__Bacteroidota	c__Bacteroidia	o__Bacteroidales	f__Bacteroidaceae	g__Phocaeicola	s__Phocaeicola plebeius_A	yes	no	propionate
ntk_ykl40	2002_bin52		var_biomarker ~ bristol_type_1_7	0.000182994	0.0273604	0.00668826	0.994664	95.71	0.52	3185590	d__Bacteria	p__Bacteroidota	c__Bacteroidia	o__Bacteroidales	f__Bacteroidaceae	g__Phocaeicola	s__Phocaeicola plebeius_A	yes	no	propionate
ntk_ykl40	2002_bin59		var_biomarker ~ var_mb	-0.0418345	0.025126	-1.66499	0.0959148	91.23	0	1924759	d__Bacteria	p__Bacillota_A	c__Clostridia	o__Oscillospirales	f__Ruminococcaceae	g__Faecalibacterium	s__Faecalibacterium prausnitzii_I	no	yes	butyrate
ntk_ykl40	2002_bin59		var_biomarker ~ sex	-0.0808751	0.0847345	-0.954453	0.339854	91.23	0	1924759	d__Bacteria	p__Bacillota_A	c__Clostridia	o__Oscillospirales	f__Ruminococcaceae	g__Faecalibacterium	s__Faecalibacterium prausnitzii_I	no	yes	butyrate
ntk_ykl40	2002_bin59		var_biomarker ~ var_mb_by_sex	0.0466669	0.0353797	1.31903	0.187159	91.23	0	1924759	d__Bacteria	p__Bacillota_A	c__Clostridia	o__Oscillospirales	f__Ruminococcaceae	g__Faecalibacterium	s__Faecalibacterium prausnitzii_I	no	yes	butyrate
ntk_ykl40	2002_bin59		var_biomarker ~ mars_age	0.0259943	0.00506989	5.12719	2.94104344433777e-07	91.23	0	1924759	d__Bacteria	p__Bacillota_A	c__Clostridia	o__Oscillospirales	f__Ruminococcaceae	g__Faecalibacterium	s__Faecalibacterium prausnitzii_I	no	yes	butyrate
ntk_ykl40	2002_bin59		var_biomarker ~ apoe4	0.0127014	0.0663392	0.191461	0.848164	91.23	0	1924759	d__Bacteria	p__Bacillota_A	c__Clostridia	o__Oscillospirales	f__Ruminococcaceae	g__Faecalibacterium	s__Faecalibacterium prausnitzii_I	no	yes	butyrate
ntk_ykl40	2002_bin59		var_biomarker ~ ntk_table	0.120479	0.0736646	1.6355	0.101944	91.23	0	1924759	d__Bacteria	p__Bacillota_A	c__Clostridia	o__Oscillospirales	f__Ruminococcaceae	g__Faecalibacterium	s__Faecalibacterium prausnitzii_I	no	yes	butyrate
ntk_ykl40	2002_bin59		var_biomarker ~ bristol_type_1_7	0.0140167	0.0298231	0.469995	0.638359	91.23	0	1924759	d__Bacteria	p__Bacillota_A	c__Clostridia	o__Oscillospirales	f__Ruminococcaceae	g__Faecalibacterium	s__Faecalibacterium prausnitzii_I	no	yes	butyrate
ntk_ykl40	2002_bin74		var_biomarker ~ var_mb	-0.0304297	0.0404616	-0.752064	0.452013	97.18	0.81	2025042	d__Bacteria	p__Actinomycetota	c__Coriobacteriia	o__Coriobacteriales	f__Coriobacteriaceae	g__Collinsella	s__	no	no	none
ntk_ykl40	2002_bin74		var_biomarker ~ sex	0.0329995	0.0846664	0.389759	0.696715	97.18	0.81	2025042	d__Bacteria	p__Actinomycetota	c__Coriobacteriia	o__Coriobacteriales	f__Coriobacteriaceae	g__Collinsella	s__	no	no	none
ntk_ykl40	2002_bin74		var_biomarker ~ var_mb_by_sex	-0.0506918	0.05668	-0.894351	0.371134	97.18	0.81	2025042	d__Bacteria	p__Actinomycetota	c__Coriobacteriia	o__Coriobacteriales	f__Coriobacteriaceae	g__Collinsella	s__	no	no	none
ntk_ykl40	2002_bin74		var_biomarker ~ mars_age	0.0268771	0.00494725	5.43272	5.55005215119309e-08	97.18	0.81	2025042	d__Bacteria	p__Actinomycetota	c__Coriobacteriia	o__Coriobacteriales	f__Coriobacteriaceae	g__Collinsella	s__	no	no	none
ntk_ykl40	2002_bin74		var_biomarker ~ apoe4	0.0244898	0.0652992	0.375039	0.707631	97.18	0.81	2025042	d__Bacteria	p__Actinomycetota	c__Coriobacteriia	o__Coriobacteriales	f__Coriobacteriaceae	g__Collinsella	s__	no	no	none
ntk_ykl40	2002_bin74		var_biomarker ~ ntk_table	0.1502	0.0766693	1.95906	0.0501061	97.18	0.81	2025042	d__Bacteria	p__Actinomycetota	c__Coriobacteriia	o__Coriobacteriales	f__Coriobacteriaceae	g__Collinsella	s__	no	no	none
ntk_ykl40	2002_bin74		var_biomarker ~ bristol_type_1_7	-0.000497788	0.0273316	-0.0182129	0.985469	97.18	0.81	2025042	d__Bacteria	p__Actinomycetota	c__Coriobacteriia	o__Coriobacteriales	f__Coriobacteriaceae	g__Collinsella	s__	no	no	none
ntk_ykl40	2002_bin80		var_biomarker ~ var_mb	-0.00260012	0.0168051	-0.154722	0.877041	92.47	0	2259292	d__Bacteria	p__Bacillota_A	c__Clostridia	o__Oscillospirales	f__Ruminococcaceae	g__Ruminococcus_D	s__Ruminococcus_D bicirculans	no	no	none
ntk_ykl40	2002_bin80		var_biomarker ~ sex	-0.00229449	0.0692912	-0.0331137	0.973584	92.47	0	2259292	d__Bacteria	p__Bacillota_A	c__Clostridia	o__Oscillospirales	f__Ruminococcaceae	g__Ruminococcus_D	s__Ruminococcus_D bicirculans	no	no	none
ntk_ykl40	2002_bin80		var_biomarker ~ var_mb_by_sex	0.0601139	0.0254233	2.36452	0.0180533	92.47	0	2259292	d__Bacteria	p__Bacillota_A	c__Clostridia	o__Oscillospirales	f__Ruminococcaceae	g__Ruminococcus_D	s__Ruminococcus_D bicirculans	no	no	none
ntk_ykl40	2002_bin80		var_biomarker ~ mars_age	0.0276871	0.00474896	5.83014	5.53801804414889e-09	92.47	0	2259292	d__Bacteria	p__Bacillota_A	c__Clostridia	o__Oscillospirales	f__Ruminococcaceae	g__Ruminococcus_D	s__Ruminococcus_D bicirculans	no	no	none
ntk_ykl40	2002_bin80		var_biomarker ~ apoe4	0.0131056	0.0660808	0.198327	0.842789	92.47	0	2259292	d__Bacteria	p__Bacillota_A	c__Clostridia	o__Oscillospirales	f__Ruminococcaceae	g__Ruminococcus_D	s__Ruminococcus_D bicirculans	no	no	none
ntk_ykl40	2002_bin80		var_biomarker ~ ntk_table	0.149649	0.0749367	1.997	0.045825	92.47	0	2259292	d__Bacteria	p__Bacillota_A	c__Clostridia	o__Oscillospirales	f__Ruminococcaceae	g__Ruminococcus_D	s__Ruminococcus_D bicirculans	no	no	none
ntk_ykl40	2002_bin80		var_biomarker ~ bristol_type_1_7	0.00248712	0.027659	0.089921	0.92835	92.47	0	2259292	d__Bacteria	p__Bacillota_A	c__Clostridia	o__Oscillospirales	f__Ruminococcaceae	g__Ruminococcus_D	s__Ruminococcus_D bicirculans	no	no	none
ntk_ykl40	2002_bin95		var_biomarker ~ var_mb	-0.0336497	0.0387559	-0.868248	0.385258	95.97	1.68	2236037	d__Bacteria	p__Bacillota_A	c__Clostridia	o__Oscillospirales	f__Butyricicoccaceae	g__Agathobaculum	s__Agathobaculum butyriciproducens	no	no	none
ntk_ykl40	2002_bin95		var_biomarker ~ sex	-0.107198	0.119199	-0.899314	0.368485	95.97	1.68	2236037	d__Bacteria	p__Bacillota_A	c__Clostridia	o__Oscillospirales	f__Butyricicoccaceae	g__Agathobaculum	s__Agathobaculum butyriciproducens	no	no	none
ntk_ykl40	2002_bin95		var_biomarker ~ var_mb_by_sex	0.0880454	0.103377	0.851688	0.394387	95.97	1.68	2236037	d__Bacteria	p__Bacillota_A	c__Clostridia	o__Oscillospirales	f__Butyricicoccaceae	g__Agathobaculum	s__Agathobaculum butyriciproducens	no	no	none
ntk_ykl40	2002_bin95		var_biomarker ~ mars_age	0.0283487	0.00522283	5.42784	5.70414433465061e-08	95.97	1.68	2236037	d__Bacteria	p__Bacillota_A	c__Clostridia	o__Oscillospirales	f__Butyricicoccaceae	g__Agathobaculum	s__Agathobaculum butyriciproducens	no	no	none
ntk_ykl40	2002_bin95		var_biomarker ~ apoe4	0.00814926	0.0672121	0.121247	0.903495	95.97	1.68	2236037	d__Bacteria	p__Bacillota_A	c__Clostridia	o__Oscillospirales	f__Butyricicoccaceae	g__Agathobaculum	s__Agathobaculum butyriciproducens	no	no	none
ntk_ykl40	2002_bin95		var_biomarker ~ ntk_table	0.132992	0.0754493	1.76267	0.0779562	95.97	1.68	2236037	d__Bacteria	p__Bacillota_A	c__Clostridia	o__Oscillospirales	f__Butyricicoccaceae	g__Agathobaculum	s__Agathobaculum butyriciproducens	no	no	none
ntk_ykl40	2002_bin95		var_biomarker ~ bristol_type_1_7	0.00772395	0.027845	0.277391	0.78148	95.97	1.68	2236037	d__Bacteria	p__Bacillota_A	c__Clostridia	o__Oscillospirales	f__Butyricicoccaceae	g__Agathobaculum	s__Agathobaculum butyriciproducens	no	no	none
ntk_ykl40	2004_bin27		var_biomarker ~ var_mb	0.0334167	0.0248492	1.34478	0.178697	95.95	0.03	2752871	d__Bacteria	p__Bacteroidota	c__Bacteroidia	o__Bacteroidales	f__UBA932	g__Cryptobacteroides	s__Cryptobacteroides sp000435075	no	no	none
ntk_ykl40	2004_bin27		var_biomarker ~ sex	-0.136243	0.1001	-1.36107	0.173492	95.95	0.03	2752871	d__Bacteria	p__Bacteroidota	c__Bacteroidia	o__Bacteroidales	f__UBA932	g__Cryptobacteroides	s__Cryptobacteroides sp000435075	no	no	none
ntk_ykl40	2004_bin27		var_biomarker ~ var_mb_by_sex	-0.0536985	0.0305892	-1.75547	0.0791789	95.95	0.03	2752871	d__Bacteria	p__Bacteroidota	c__Bacteroidia	o__Bacteroidales	f__UBA932	g__Cryptobacteroides	s__Cryptobacteroides sp000435075	no	no	none
ntk_ykl40	2004_bin27		var_biomarker ~ mars_age	0.0282281	0.00512077	5.51246	3.53845182043955e-08	95.95	0.03	2752871	d__Bacteria	p__Bacteroidota	c__Bacteroidia	o__Bacteroidales	f__UBA932	g__Cryptobacteroides	s__Cryptobacteroides sp000435075	no	no	none
ntk_ykl40	2004_bin27		var_biomarker ~ apoe4	0.0229115	0.0641469	0.357173	0.720963	95.95	0.03	2752871	d__Bacteria	p__Bacteroidota	c__Bacteroidia	o__Bacteroidales	f__UBA932	g__Cryptobacteroides	s__Cryptobacteroides sp000435075	no	no	none
ntk_ykl40	2004_bin27		var_biomarker ~ ntk_table	0.163985	0.0885584	1.85171	0.0640673	95.95	0.03	2752871	d__Bacteria	p__Bacteroidota	c__Bacteroidia	o__Bacteroidales	f__UBA932	g__Cryptobacteroides	s__Cryptobacteroides sp000435075	no	no	none
ntk_ykl40	2004_bin27		var_biomarker ~ bristol_type_1_7	-0.00570895	0.0261246	-0.218527	0.827018	95.95	0.03	2752871	d__Bacteria	p__Bacteroidota	c__Bacteroidia	o__Bacteroidales	f__UBA932	g__Cryptobacteroides	s__Cryptobacteroides sp000435075	no	no	none
ntk_ykl40	2004_bin48		var_biomarker ~ var_mb	0.0202512	0.0207018	0.978237	0.327957	93.21	1.25	3072450	d__Bacteria	p__Bacteroidota	c__Bacteroidia	o__Bacteroidales	f__Bacteroidaceae	g__Prevotella	s__Prevotella sp900313215	no	no	none
ntk_ykl40	2004_bin48		var_biomarker ~ sex	0.00554271	0.0801714	0.0691357	0.944882	93.21	1.25	3072450	d__Bacteria	p__Bacteroidota	c__Bacteroidia	o__Bacteroidales	f__Bacteroidaceae	g__Prevotella	s__Prevotella sp900313215	no	no	none
ntk_ykl40	2004_bin48		var_biomarker ~ var_mb_by_sex	-0.0256741	0.0300477	-0.854444	0.392859	93.21	1.25	3072450	d__Bacteria	p__Bacteroidota	c__Bacteroidia	o__Bacteroidales	f__Bacteroidaceae	g__Prevotella	s__Prevotella sp900313215	no	no	none
ntk_ykl40	2004_bin48		var_biomarker ~ mars_age	0.0281614	0.0052757	5.33796	9.39990514314815e-08	93.21	1.25	3072450	d__Bacteria	p__Bacteroidota	c__Bacteroidia	o__Bacteroidales	f__Bacteroidaceae	g__Prevotella	s__Prevotella sp900313215	no	no	none
ntk_ykl40	2004_bin48		var_biomarker ~ apoe4	0.0173787	0.0653017	0.266129	0.790139	93.21	1.25	3072450	d__Bacteria	p__Bacteroidota	c__Bacteroidia	o__Bacteroidales	f__Bacteroidaceae	g__Prevotella	s__Prevotella sp900313215	no	no	none
ntk_ykl40	2004_bin48		var_biomarker ~ ntk_table	0.147666	0.0848186	1.74097	0.0816891	93.21	1.25	3072450	d__Bacteria	p__Bacteroidota	c__Bacteroidia	o__Bacteroidales	f__Bacteroidaceae	g__Prevotella	s__Prevotella sp900313215	no	no	none
ntk_ykl40	2004_bin48		var_biomarker ~ bristol_type_1_7	0.0015754	0.027009	0.0583286	0.953487	93.21	1.25	3072450	d__Bacteria	p__Bacteroidota	c__Bacteroidia	o__Bacteroidales	f__Bacteroidaceae	g__Prevotella	s__Prevotella sp900313215	no	no	none
ntk_ykl40	2004_bin64		var_biomarker ~ var_mb	0.00503533	0.0259353	0.19415	0.846058	91.18	0.37	2679634	d__Bacteria	p__Bacteroidota	c__Bacteroidia	o__Bacteroidales	f__Bacteroidaceae	g__Prevotella	s__Prevotella sp000436915	no	no	none
ntk_ykl40	2004_bin64		var_biomarker ~ sex	-0.0383319	0.0729546	-0.525422	0.59929	91.18	0.37	2679634	d__Bacteria	p__Bacteroidota	c__Bacteroidia	o__Bacteroidales	f__Bacteroidaceae	g__Prevotella	s__Prevotella sp000436915	no	no	none
ntk_ykl40	2004_bin64		var_biomarker ~ var_mb_by_sex	-0.0204518	0.0347353	-0.588789	0.556003	91.18	0.37	2679634	d__Bacteria	p__Bacteroidota	c__Bacteroidia	o__Bacteroidales	f__Bacteroidaceae	g__Prevotella	s__Prevotella sp000436915	no	no	none
ntk_ykl40	2004_bin64		var_biomarker ~ mars_age	0.0274698	0.00518566	5.29727	1.17549376232873e-07	91.18	0.37	2679634	d__Bacteria	p__Bacteroidota	c__Bacteroidia	o__Bacteroidales	f__Bacteroidaceae	g__Prevotella	s__Prevotella sp000436915	no	no	none
ntk_ykl40	2004_bin64		var_biomarker ~ apoe4	0.0139207	0.0670888	0.207497	0.835622	91.18	0.37	2679634	d__Bacteria	p__Bacteroidota	c__Bacteroidia	o__Bacteroidales	f__Bacteroidaceae	g__Prevotella	s__Prevotella sp000436915	no	no	none
ntk_ykl40	2004_bin64		var_biomarker ~ ntk_table	0.139013	0.0815789	1.70403	0.0883754	91.18	0.37	2679634	d__Bacteria	p__Bacteroidota	c__Bacteroidia	o__Bacteroidales	f__Bacteroidaceae	g__Prevotella	s__Prevotella sp000436915	no	no	none
ntk_ykl40	2004_bin64		var_biomarker ~ bristol_type_1_7	0.00707979	0.0277907	0.254754	0.798913	91.18	0.37	2679634	d__Bacteria	p__Bacteroidota	c__Bacteroidia	o__Bacteroidales	f__Bacteroidaceae	g__Prevotella	s__Prevotella sp000436915	no	no	none
ntk_ykl40	2004_bin8		var_biomarker ~ var_mb	0.0288646	0.0146103	1.97564	0.0481954	91.59	0.37	2688323	d__Bacteria	p__Bacteroidota	c__Bacteroidia	o__Bacteroidales	f__Bacteroidaceae	g__Prevotella	s__Prevotella sp900543975	no	no	none
ntk_ykl40	2004_bin8		var_biomarker ~ sex	-0.098279	0.082601	-1.1898	0.234123	91.59	0.37	2688323	d__Bacteria	p__Bacteroidota	c__Bacteroidia	o__Bacteroidales	f__Bacteroidaceae	g__Prevotella	s__Prevotella sp900543975	no	no	none
ntk_ykl40	2004_bin8		var_biomarker ~ var_mb_by_sex	-0.0352972	0.0232846	-1.5159	0.129544	91.59	0.37	2688323	d__Bacteria	p__Bacteroidota	c__Bacteroidia	o__Bacteroidales	f__Bacteroidaceae	g__Prevotella	s__Prevotella sp900543975	no	no	none
ntk_ykl40	2004_bin8		var_biomarker ~ mars_age	0.0283558	0.0050822	5.57943	2.41302253733977e-08	91.59	0.37	2688323	d__Bacteria	p__Bacteroidota	c__Bacteroidia	o__Bacteroidales	f__Bacteroidaceae	g__Prevotella	s__Prevotella sp900543975	no	no	none
ntk_ykl40	2004_bin8		var_biomarker ~ apoe4	0.0222836	0.0647229	0.344292	0.730627	91.59	0.37	2688323	d__Bacteria	p__Bacteroidota	c__Bacteroidia	o__Bacteroidales	f__Bacteroidaceae	g__Prevotella	s__Prevotella sp900543975	no	no	none
ntk_ykl40	2004_bin8		var_biomarker ~ ntk_table	0.147312	0.0831097	1.7725	0.0763119	91.59	0.37	2688323	d__Bacteria	p__Bacteroidota	c__Bacteroidia	o__Bacteroidales	f__Bacteroidaceae	g__Prevotella	s__Prevotella sp900543975	no	no	none
ntk_ykl40	2004_bin8		var_biomarker ~ bristol_type_1_7	0.000560933	0.0262865	0.0213392	0.982975	91.59	0.37	2688323	d__Bacteria	p__Bacteroidota	c__Bacteroidia	o__Bacteroidales	f__Bacteroidaceae	g__Prevotella	s__Prevotella sp900543975	no	no	none
ntk_ykl40	2004_bin81		var_biomarker ~ var_mb	-0.0179731	0.039189	-0.458627	0.646502	95.08	1.43	3254156	d__Bacteria	p__Bacteroidota	c__Bacteroidia	o__Bacteroidales	f__UBA932	g__Cryptobacteroides	s__Cryptobacteroides sp000433355	no	no	none
ntk_ykl40	2004_bin81		var_biomarker ~ sex	-0.0498406	0.11794	-0.422593	0.672592	95.08	1.43	3254156	d__Bacteria	p__Bacteroidota	c__Bacteroidia	o__Bacteroidales	f__UBA932	g__Cryptobacteroides	s__Cryptobacteroides sp000433355	no	no	none
ntk_ykl40	2004_bin81		var_biomarker ~ var_mb_by_sex	0.0190401	0.0523717	0.363557	0.716189	95.08	1.43	3254156	d__Bacteria	p__Bacteroidota	c__Bacteroidia	o__Bacteroidales	f__UBA932	g__Cryptobacteroides	s__Cryptobacteroides sp000433355	no	no	none
ntk_ykl40	2004_bin81		var_biomarker ~ mars_age	0.0279742	0.00503644	5.55436	2.78629272987274e-08	95.08	1.43	3254156	d__Bacteria	p__Bacteroidota	c__Bacteroidia	o__Bacteroidales	f__UBA932	g__Cryptobacteroides	s__Cryptobacteroides sp000433355	no	no	none
ntk_ykl40	2004_bin81		var_biomarker ~ apoe4	0.0146364	0.0660701	0.221529	0.824681	95.08	1.43	3254156	d__Bacteria	p__Bacteroidota	c__Bacteroidia	o__Bacteroidales	f__UBA932	g__Cryptobacteroides	s__Cryptobacteroides sp000433355	no	no	none
ntk_ykl40	2004_bin81		var_biomarker ~ ntk_table	0.146544	0.0787962	1.85979	0.0629156	95.08	1.43	3254156	d__Bacteria	p__Bacteroidota	c__Bacteroidia	o__Bacteroidales	f__UBA932	g__Cryptobacteroides	s__Cryptobacteroides sp000433355	no	no	none
ntk_ykl40	2004_bin81		var_biomarker ~ bristol_type_1_7	0.00844422	0.0271747	0.310739	0.755999	95.08	1.43	3254156	d__Bacteria	p__Bacteroidota	c__Bacteroidia	o__Bacteroidales	f__UBA932	g__Cryptobacteroides	s__Cryptobacteroides sp000433355	no	no	none
ntk_ykl40	2004_bin93		var_biomarker ~ var_mb	0.0528922	0.0289495	1.82705	0.0676922	98.12	0	1900367	d__Bacteria	p__Pseudomonadota	c__Gammaproteobacteria	o__Burkholderiales	f__Burkholderiaceae_A	g__Duodenibacillus	s__Duodenibacillus massiliensis	no	no	none
ntk_ykl40	2004_bin93		var_biomarker ~ sex	-0.26533	0.108414	-2.44738	0.0143899	98.12	0	1900367	d__Bacteria	p__Pseudomonadota	c__Gammaproteobacteria	o__Burkholderiales	f__Burkholderiaceae_A	g__Duodenibacillus	s__Duodenibacillus massiliensis	no	no	none
ntk_ykl40	2004_bin93		var_biomarker ~ var_mb_by_sex	-0.101745	0.0342004	-2.97498	0.00293011	98.12	0	1900367	d__Bacteria	p__Pseudomonadota	c__Gammaproteobacteria	o__Burkholderiales	f__Burkholderiaceae_A	g__Duodenibacillus	s__Duodenibacillus massiliensis	no	no	none
ntk_ykl40	2004_bin93		var_biomarker ~ mars_age	0.0272237	0.00491881	5.5346	3.11931893648421e-08	98.12	0	1900367	d__Bacteria	p__Pseudomonadota	c__Gammaproteobacteria	o__Burkholderiales	f__Burkholderiaceae_A	g__Duodenibacillus	s__Duodenibacillus massiliensis	no	no	none
ntk_ykl40	2004_bin93		var_biomarker ~ apoe4	0.0105592	0.0641981	0.164479	0.869354	98.12	0	1900367	d__Bacteria	p__Pseudomonadota	c__Gammaproteobacteria	o__Burkholderiales	f__Burkholderiaceae_A	g__Duodenibacillus	s__Duodenibacillus massiliensis	no	no	none
ntk_ykl40	2004_bin93		var_biomarker ~ ntk_table	0.140844	0.0826729	1.70363	0.0884494	98.12	0	1900367	d__Bacteria	p__Pseudomonadota	c__Gammaproteobacteria	o__Burkholderiales	f__Burkholderiaceae_A	g__Duodenibacillus	s__Duodenibacillus massiliensis	no	no	none
ntk_ykl40	2004_bin93		var_biomarker ~ bristol_type_1_7	0.00932068	0.026747	0.348475	0.727483	98.12	0	1900367	d__Bacteria	p__Pseudomonadota	c__Gammaproteobacteria	o__Burkholderiales	f__Burkholderiaceae_A	g__Duodenibacillus	s__Duodenibacillus massiliensis	no	no	none
ntk_ykl40	2004_bin94		var_biomarker ~ var_mb	0.0744457	0.0432549	1.72109	0.0852338	94.38	0	1628533	d__Bacteria	p__Bacillota	c__Bacilli	o__RFN20	f__CAG-826	g__UBA4951	s__UBA4951 sp900540385	no	no	none
ntk_ykl40	2004_bin94		var_biomarker ~ sex	-0.486596	0.225012	-2.16253	0.0305774	94.38	0	1628533	d__Bacteria	p__Bacillota	c__Bacilli	o__RFN20	f__CAG-826	g__UBA4951	s__UBA4951 sp900540385	no	no	none
ntk_ykl40	2004_bin94		var_biomarker ~ var_mb_by_sex	-0.100008	0.0439366	-2.27619	0.0228345	94.38	0	1628533	d__Bacteria	p__Bacillota	c__Bacilli	o__RFN20	f__CAG-826	g__UBA4951	s__UBA4951 sp900540385	no	no	none
ntk_ykl40	2004_bin94		var_biomarker ~ mars_age	0.0274445	0.00515969	5.31902	1.04329615835397e-07	94.38	0	1628533	d__Bacteria	p__Bacillota	c__Bacilli	o__RFN20	f__CAG-826	g__UBA4951	s__UBA4951 sp900540385	no	no	none
ntk_ykl40	2004_bin94		var_biomarker ~ apoe4	0.026396	0.0641332	0.411581	0.680647	94.38	0	1628533	d__Bacteria	p__Bacillota	c__Bacilli	o__RFN20	f__CAG-826	g__UBA4951	s__UBA4951 sp900540385	no	no	none
ntk_ykl40	2004_bin94		var_biomarker ~ ntk_table	0.131525	0.0707443	1.85915	0.0630052	94.38	0	1628533	d__Bacteria	p__Bacillota	c__Bacilli	o__RFN20	f__CAG-826	g__UBA4951	s__UBA4951 sp900540385	no	no	none
ntk_ykl40	2004_bin94		var_biomarker ~ bristol_type_1_7	0.00431129	0.0270977	0.159102	0.873589	94.38	0	1628533	d__Bacteria	p__Bacillota	c__Bacilli	o__RFN20	f__CAG-826	g__UBA4951	s__UBA4951 sp900540385	no	no	none
ntk_ykl40	2006_bin11		var_biomarker ~ var_mb	-0.0449655	0.0335531	-1.34013	0.180203	97.58	0	2600001	d__Bacteria	p__Bacillota_A	c__Clostridia	o__Lachnospirales	f__Lachnospiraceae	g__Agathobacter	s__Agathobacter rectalis	no	yes	butyrate
ntk_ykl40	2006_bin11		var_biomarker ~ sex	-0.160297	0.11195	-1.43186	0.152184	97.58	0	2600001	d__Bacteria	p__Bacillota_A	c__Clostridia	o__Lachnospirales	f__Lachnospiraceae	g__Agathobacter	s__Agathobacter rectalis	no	yes	butyrate
ntk_ykl40	2006_bin11		var_biomarker ~ var_mb_by_sex	0.0798121	0.0442395	1.80409	0.0712167	97.58	0	2600001	d__Bacteria	p__Bacillota_A	c__Clostridia	o__Lachnospirales	f__Lachnospiraceae	g__Agathobacter	s__Agathobacter rectalis	no	yes	butyrate
ntk_ykl40	2006_bin11		var_biomarker ~ mars_age	0.0267374	0.00477302	5.60178	2.1215861067958e-08	97.58	0	2600001	d__Bacteria	p__Bacillota_A	c__Clostridia	o__Lachnospirales	f__Lachnospiraceae	g__Agathobacter	s__Agathobacter rectalis	no	yes	butyrate
ntk_ykl40	2006_bin11		var_biomarker ~ apoe4	0.0326952	0.0640444	0.510508	0.609695	97.58	0	2600001	d__Bacteria	p__Bacillota_A	c__Clostridia	o__Lachnospirales	f__Lachnospiraceae	g__Agathobacter	s__Agathobacter rectalis	no	yes	butyrate
ntk_ykl40	2006_bin11		var_biomarker ~ ntk_table	0.132724	0.0722088	1.83806	0.0660529	97.58	0	2600001	d__Bacteria	p__Bacillota_A	c__Clostridia	o__Lachnospirales	f__Lachnospiraceae	g__Agathobacter	s__Agathobacter rectalis	no	yes	butyrate
ntk_ykl40	2006_bin11		var_biomarker ~ bristol_type_1_7	0.00801638	0.0286268	0.280031	0.779454	97.58	0	2600001	d__Bacteria	p__Bacillota_A	c__Clostridia	o__Lachnospirales	f__Lachnospiraceae	g__Agathobacter	s__Agathobacter rectalis	no	yes	butyrate
ntk_ykl40	2006_bin32		var_biomarker ~ var_mb	0.0557501	0.0506777	1.10009	0.271293	100	0	2536381	d__Bacteria	p__Bacillota_A	c__Clostridia	o__Oscillospirales	f__Ruminococcaceae	g__Faecalibacterium	s__Faecalibacterium prausnitzii	no	yes	butyrate
ntk_ykl40	2006_bin32		var_biomarker ~ sex	-0.150312	0.188499	-0.797415	0.42521	100	0	2536381	d__Bacteria	p__Bacillota_A	c__Clostridia	o__Oscillospirales	f__Ruminococcaceae	g__Faecalibacterium	s__Faecalibacterium prausnitzii	no	yes	butyrate
ntk_ykl40	2006_bin32		var_biomarker ~ var_mb_by_sex	0.0658246	0.0970445	0.678293	0.497586	100	0	2536381	d__Bacteria	p__Bacillota_A	c__Clostridia	o__Oscillospirales	f__Ruminococcaceae	g__Faecalibacterium	s__Faecalibacterium prausnitzii	no	yes	butyrate
ntk_ykl40	2006_bin32		var_biomarker ~ mars_age	0.0297167	0.00525651	5.65331	1.57390547261826e-08	100	0	2536381	d__Bacteria	p__Bacillota_A	c__Clostridia	o__Oscillospirales	f__Ruminococcaceae	g__Faecalibacterium	s__Faecalibacterium prausnitzii	no	yes	butyrate
ntk_ykl40	2006_bin32		var_biomarker ~ apoe4	0.0243667	0.0671325	0.362964	0.716632	100	0	2536381	d__Bacteria	p__Bacillota_A	c__Clostridia	o__Oscillospirales	f__Ruminococcaceae	g__Faecalibacterium	s__Faecalibacterium prausnitzii	no	yes	butyrate
ntk_ykl40	2006_bin32		var_biomarker ~ ntk_table	0.143108	0.076215	1.87769	0.0604235	100	0	2536381	d__Bacteria	p__Bacillota_A	c__Clostridia	o__Oscillospirales	f__Ruminococcaceae	g__Faecalibacterium	s__Faecalibacterium prausnitzii	no	yes	butyrate
ntk_ykl40	2006_bin32		var_biomarker ~ bristol_type_1_7	0.000799492	0.028396	0.0281551	0.977538	100	0	2536381	d__Bacteria	p__Bacillota_A	c__Clostridia	o__Oscillospirales	f__Ruminococcaceae	g__Faecalibacterium	s__Faecalibacterium prausnitzii	no	yes	butyrate
ntk_ykl40	2007_bin48		var_biomarker ~ var_mb	-0.0329054	0.0336801	-0.976999	0.32857	92.28	0.67	1922535	d__Bacteria	p__Bacillota_A	c__Clostridia	o__Oscillospirales	f__Oscillospiraceae	g__CAG-103	s__CAG-103 sp900543625	no	no	none
ntk_ykl40	2007_bin48		var_biomarker ~ sex	0.0244092	0.0769019	0.317407	0.750935	92.28	0.67	1922535	d__Bacteria	p__Bacillota_A	c__Clostridia	o__Oscillospirales	f__Oscillospiraceae	g__CAG-103	s__CAG-103 sp900543625	no	no	none
ntk_ykl40	2007_bin48		var_biomarker ~ var_mb_by_sex	0.123911	0.0988929	1.25298	0.210214	92.28	0.67	1922535	d__Bacteria	p__Bacillota_A	c__Clostridia	o__Oscillospirales	f__Oscillospiraceae	g__CAG-103	s__CAG-103 sp900543625	no	no	none
ntk_ykl40	2007_bin48		var_biomarker ~ mars_age	0.0285311	0.0051787	5.50931	3.60236969143557e-08	92.28	0.67	1922535	d__Bacteria	p__Bacillota_A	c__Clostridia	o__Oscillospirales	f__Oscillospiraceae	g__CAG-103	s__CAG-103 sp900543625	no	no	none
ntk_ykl40	2007_bin48		var_biomarker ~ apoe4	0.00491049	0.0640585	0.0766564	0.938897	92.28	0.67	1922535	d__Bacteria	p__Bacillota_A	c__Clostridia	o__Oscillospirales	f__Oscillospiraceae	g__CAG-103	s__CAG-103 sp900543625	no	no	none
ntk_ykl40	2007_bin48		var_biomarker ~ ntk_table	0.142124	0.0768378	1.84967	0.0643618	92.28	0.67	1922535	d__Bacteria	p__Bacillota_A	c__Clostridia	o__Oscillospirales	f__Oscillospiraceae	g__CAG-103	s__CAG-103 sp900543625	no	no	none
ntk_ykl40	2007_bin48		var_biomarker ~ bristol_type_1_7	0.00123235	0.0279405	0.0441062	0.96482	92.28	0.67	1922535	d__Bacteria	p__Bacillota_A	c__Clostridia	o__Oscillospirales	f__Oscillospiraceae	g__CAG-103	s__CAG-103 sp900543625	no	no	none
ntk_ykl40	2007_bin50		var_biomarker ~ var_mb	0.00582828	0.0206853	0.28176	0.778128	97.32	0.17	1990424	d__Bacteria	p__Bacillota_A	c__Clostridia	o__Oscillospirales	f__Acutalibacteraceae	g__CAG-217	s__CAG-217 sp000436335	no	no	none
ntk_ykl40	2007_bin50		var_biomarker ~ sex	0.145105	0.150402	0.96478	0.334655	97.32	0.17	1990424	d__Bacteria	p__Bacillota_A	c__Clostridia	o__Oscillospirales	f__Acutalibacteraceae	g__CAG-217	s__CAG-217 sp000436335	no	no	none
ntk_ykl40	2007_bin50		var_biomarker ~ var_mb_by_sex	0.0578842	0.0449457	1.28787	0.197791	97.32	0.17	1990424	d__Bacteria	p__Bacillota_A	c__Clostridia	o__Oscillospirales	f__Acutalibacteraceae	g__CAG-217	s__CAG-217 sp000436335	no	no	none
ntk_ykl40	2007_bin50		var_biomarker ~ mars_age	0.0274503	0.00500766	5.48167	4.21339174661028e-08	97.32	0.17	1990424	d__Bacteria	p__Bacillota_A	c__Clostridia	o__Oscillospirales	f__Acutalibacteraceae	g__CAG-217	s__CAG-217 sp000436335	no	no	none
ntk_ykl40	2007_bin50		var_biomarker ~ apoe4	0.0230341	0.0674657	0.341419	0.732788	97.32	0.17	1990424	d__Bacteria	p__Bacillota_A	c__Clostridia	o__Oscillospirales	f__Acutalibacteraceae	g__CAG-217	s__CAG-217 sp000436335	no	no	none
ntk_ykl40	2007_bin50		var_biomarker ~ ntk_table	0.130112	0.0741975	1.75359	0.0795013	97.32	0.17	1990424	d__Bacteria	p__Bacillota_A	c__Clostridia	o__Oscillospirales	f__Acutalibacteraceae	g__CAG-217	s__CAG-217 sp000436335	no	no	none
ntk_ykl40	2007_bin50		var_biomarker ~ bristol_type_1_7	0.00896013	0.0276354	0.324227	0.745766	97.32	0.17	1990424	d__Bacteria	p__Bacillota_A	c__Clostridia	o__Oscillospirales	f__Acutalibacteraceae	g__CAG-217	s__CAG-217 sp000436335	no	no	none
ntk_ykl40	2013_bin36		var_biomarker ~ var_mb	0.0232758	0.030387	0.76598	0.443688	96.07	0	2072818	d__Bacteria	p__Bacillota_A	c__Clostridia	o__Oscillospirales	f__Ruminococcaceae	g__Faecalibacterium	s__Faecalibacterium prausnitzii	no	yes	butyrate
ntk_ykl40	2013_bin36		var_biomarker ~ sex	-0.0461906	0.0766723	-0.602442	0.54688	96.07	0	2072818	d__Bacteria	p__Bacillota_A	c__Clostridia	o__Oscillospirales	f__Ruminococcaceae	g__Faecalibacterium	s__Faecalibacterium prausnitzii	no	yes	butyrate
ntk_ykl40	2013_bin36		var_biomarker ~ var_mb_by_sex	0.0182031	0.0510828	0.356345	0.721582	96.07	0	2072818	d__Bacteria	p__Bacillota_A	c__Clostridia	o__Oscillospirales	f__Ruminococcaceae	g__Faecalibacterium	s__Faecalibacterium prausnitzii	no	yes	butyrate
ntk_ykl40	2013_bin36		var_biomarker ~ mars_age	0.0287703	0.00515117	5.5852	2.33430350604635e-08	96.07	0	2072818	d__Bacteria	p__Bacillota_A	c__Clostridia	o__Oscillospirales	f__Ruminococcaceae	g__Faecalibacterium	s__Faecalibacterium prausnitzii	no	yes	butyrate
ntk_ykl40	2013_bin36		var_biomarker ~ apoe4	0.0216279	0.0665901	0.324792	0.745339	96.07	0	2072818	d__Bacteria	p__Bacillota_A	c__Clostridia	o__Oscillospirales	f__Ruminococcaceae	g__Faecalibacterium	s__Faecalibacterium prausnitzii	no	yes	butyrate
ntk_ykl40	2013_bin36		var_biomarker ~ ntk_table	0.150459	0.0776148	1.93853	0.0525583	96.07	0	2072818	d__Bacteria	p__Bacillota_A	c__Clostridia	o__Oscillospirales	f__Ruminococcaceae	g__Faecalibacterium	s__Faecalibacterium prausnitzii	no	yes	butyrate
ntk_ykl40	2013_bin36		var_biomarker ~ bristol_type_1_7	0.0038089	0.0292395	0.130266	0.896356	96.07	0	2072818	d__Bacteria	p__Bacillota_A	c__Clostridia	o__Oscillospirales	f__Ruminococcaceae	g__Faecalibacterium	s__Faecalibacterium prausnitzii	no	yes	butyrate
ntk_ykl40	2017_bin18		var_biomarker ~ var_mb	0.00107064	0.0200426	0.0534183	0.957399	93.35	0.81	1301424	d__Bacteria	p__Bacillota_A	c__Clostridia	o__Christensenellales	f__Pumilibacteraceae	g__CAG-552	s__CAG-552 sp000435495	no	no	none
ntk_ykl40	2017_bin18		var_biomarker ~ sex	-0.0840703	0.128591	-0.653782	0.513252	93.35	0.81	1301424	d__Bacteria	p__Bacillota_A	c__Clostridia	o__Christensenellales	f__Pumilibacteraceae	g__CAG-552	s__CAG-552 sp000435495	no	no	none
ntk_ykl40	2017_bin18		var_biomarker ~ var_mb_by_sex	-0.0156012	0.0272512	-0.572495	0.566986	93.35	0.81	1301424	d__Bacteria	p__Bacillota_A	c__Clostridia	o__Christensenellales	f__Pumilibacteraceae	g__CAG-552	s__CAG-552 sp000435495	no	no	none
ntk_ykl40	2017_bin18		var_biomarker ~ mars_age	0.0277417	0.00502455	5.52122	3.36650471943756e-08	93.35	0.81	1301424	d__Bacteria	p__Bacillota_A	c__Clostridia	o__Christensenellales	f__Pumilibacteraceae	g__CAG-552	s__CAG-552 sp000435495	no	no	none
ntk_ykl40	2017_bin18		var_biomarker ~ apoe4	0.0152803	0.0667213	0.229016	0.818856	93.35	0.81	1301424	d__Bacteria	p__Bacillota_A	c__Clostridia	o__Christensenellales	f__Pumilibacteraceae	g__CAG-552	s__CAG-552 sp000435495	no	no	none
ntk_ykl40	2017_bin18		var_biomarker ~ ntk_table	0.138871	0.079226	1.75285	0.0796273	93.35	0.81	1301424	d__Bacteria	p__Bacillota_A	c__Clostridia	o__Christensenellales	f__Pumilibacteraceae	g__CAG-552	s__CAG-552 sp000435495	no	no	none
ntk_ykl40	2017_bin18		var_biomarker ~ bristol_type_1_7	0.00499952	0.0281315	0.17772	0.858943	93.35	0.81	1301424	d__Bacteria	p__Bacillota_A	c__Clostridia	o__Christensenellales	f__Pumilibacteraceae	g__CAG-552	s__CAG-552 sp000435495	no	no	none
ntk_ykl40	2017_bin31		var_biomarker ~ var_mb	0.0771256	0.0507686	1.51916	0.128722	92.8	1.32	2768709	d__Bacteria	p__Bacteroidota	c__Bacteroidia	o__Bacteroidales	f__Muribaculaceae	g__JAGBWK01	s__JAGBWK01 sp001915385	yes	no	propionate
ntk_ykl40	2017_bin31		var_biomarker ~ sex	-0.0361234	0.103754	-0.348163	0.727718	92.8	1.32	2768709	d__Bacteria	p__Bacteroidota	c__Bacteroidia	o__Bacteroidales	f__Muribaculaceae	g__JAGBWK01	s__JAGBWK01 sp001915385	yes	no	propionate
ntk_ykl40	2017_bin31		var_biomarker ~ var_mb_by_sex	-0.00694866	0.0691611	-0.100471	0.919971	92.8	1.32	2768709	d__Bacteria	p__Bacteroidota	c__Bacteroidia	o__Bacteroidales	f__Muribaculaceae	g__JAGBWK01	s__JAGBWK01 sp001915385	yes	no	propionate
ntk_ykl40	2017_bin31		var_biomarker ~ mars_age	0.0281134	0.00510078	5.51159	3.5561399380768e-08	92.8	1.32	2768709	d__Bacteria	p__Bacteroidota	c__Bacteroidia	o__Bacteroidales	f__Muribaculaceae	g__JAGBWK01	s__JAGBWK01 sp001915385	yes	no	propionate
ntk_ykl40	2017_bin31		var_biomarker ~ apoe4	0.0123621	0.065934	0.187491	0.851276	92.8	1.32	2768709	d__Bacteria	p__Bacteroidota	c__Bacteroidia	o__Bacteroidales	f__Muribaculaceae	g__JAGBWK01	s__JAGBWK01 sp001915385	yes	no	propionate
ntk_ykl40	2017_bin31		var_biomarker ~ ntk_table	0.163274	0.0811708	2.01149	0.0442739	92.8	1.32	2768709	d__Bacteria	p__Bacteroidota	c__Bacteroidia	o__Bacteroidales	f__Muribaculaceae	g__JAGBWK01	s__JAGBWK01 sp001915385	yes	no	propionate
ntk_ykl40	2017_bin31		var_biomarker ~ bristol_type_1_7	-0.00586054	0.0265506	-0.22073	0.825302	92.8	1.32	2768709	d__Bacteria	p__Bacteroidota	c__Bacteroidia	o__Bacteroidales	f__Muribaculaceae	g__JAGBWK01	s__JAGBWK01 sp001915385	yes	no	propionate
ntk_ykl40	2017_bin36		var_biomarker ~ var_mb	0.00361565	0.0186563	0.193803	0.84633	98.5	0	1617708	d__Bacteria	p__Bacillota	c__Bacilli	o__RFN20	f__CAG-288	g__CAG-288	s__CAG-288 sp000437395	no	no	none
ntk_ykl40	2017_bin36		var_biomarker ~ sex	0.0123663	0.0928887	0.13313	0.89409	98.5	0	1617708	d__Bacteria	p__Bacillota	c__Bacilli	o__RFN20	f__CAG-288	g__CAG-288	s__CAG-288 sp000437395	no	no	none
ntk_ykl40	2017_bin36		var_biomarker ~ var_mb_by_sex	0.0251727	0.0391657	0.642723	0.520404	98.5	0	1617708	d__Bacteria	p__Bacillota	c__Bacilli	o__RFN20	f__CAG-288	g__CAG-288	s__CAG-288 sp000437395	no	no	none
ntk_ykl40	2017_bin36		var_biomarker ~ mars_age	0.0272587	0.00505013	5.39761	6.75334435040753e-08	98.5	0	1617708	d__Bacteria	p__Bacillota	c__Bacilli	o__RFN20	f__CAG-288	g__CAG-288	s__CAG-288 sp000437395	no	no	none
ntk_ykl40	2017_bin36		var_biomarker ~ apoe4	0.00860894	0.0659948	0.130449	0.896211	98.5	0	1617708	d__Bacteria	p__Bacillota	c__Bacilli	o__RFN20	f__CAG-288	g__CAG-288	s__CAG-288 sp000437395	no	no	none
ntk_ykl40	2017_bin36		var_biomarker ~ ntk_table	0.145936	0.0783593	1.8624	0.0625471	98.5	0	1617708	d__Bacteria	p__Bacillota	c__Bacilli	o__RFN20	f__CAG-288	g__CAG-288	s__CAG-288 sp000437395	no	no	none
ntk_ykl40	2017_bin36		var_biomarker ~ bristol_type_1_7	0.00780849	0.0285897	0.273122	0.784759	98.5	0	1617708	d__Bacteria	p__Bacillota	c__Bacilli	o__RFN20	f__CAG-288	g__CAG-288	s__CAG-288 sp000437395	no	no	none
ntk_ykl40	2017_bin48		var_biomarker ~ var_mb	0.0323988	0.0191698	1.69009	0.0910104	96.23	0	2413831	d__Bacteria	p__Bacteroidota	c__Bacteroidia	o__Bacteroidales	f__Muribaculaceae	g__CAG-873	s__CAG-873 sp001701165	yes	no	propionate
ntk_ykl40	2017_bin48		var_biomarker ~ sex	-0.289398	0.138787	-2.08519	0.0370522	96.23	0	2413831	d__Bacteria	p__Bacteroidota	c__Bacteroidia	o__Bacteroidales	f__Muribaculaceae	g__CAG-873	s__CAG-873 sp001701165	yes	no	propionate
ntk_ykl40	2017_bin48		var_biomarker ~ var_mb_by_sex	-0.0589364	0.0281834	-2.09117	0.0365126	96.23	0	2413831	d__Bacteria	p__Bacteroidota	c__Bacteroidia	o__Bacteroidales	f__Muribaculaceae	g__CAG-873	s__CAG-873 sp001701165	yes	no	propionate
ntk_ykl40	2017_bin48		var_biomarker ~ mars_age	0.028082	0.00508372	5.5239	3.31556839761049e-08	96.23	0	2413831	d__Bacteria	p__Bacteroidota	c__Bacteroidia	o__Bacteroidales	f__Muribaculaceae	g__CAG-873	s__CAG-873 sp001701165	yes	no	propionate
ntk_ykl40	2017_bin48		var_biomarker ~ apoe4	0.0325942	0.0654461	0.498031	0.618462	96.23	0	2413831	d__Bacteria	p__Bacteroidota	c__Bacteroidia	o__Bacteroidales	f__Muribaculaceae	g__CAG-873	s__CAG-873 sp001701165	yes	no	propionate
ntk_ykl40	2017_bin48		var_biomarker ~ ntk_table	0.141277	0.0804624	1.75582	0.0791198	96.23	0	2413831	d__Bacteria	p__Bacteroidota	c__Bacteroidia	o__Bacteroidales	f__Muribaculaceae	g__CAG-873	s__CAG-873 sp001701165	yes	no	propionate
ntk_ykl40	2017_bin48		var_biomarker ~ bristol_type_1_7	0.00137548	0.0266807	0.0515533	0.958885	96.23	0	2413831	d__Bacteria	p__Bacteroidota	c__Bacteroidia	o__Bacteroidales	f__Muribaculaceae	g__CAG-873	s__CAG-873 sp001701165	yes	no	propionate
ntk_ykl40	2017_bin57		var_biomarker ~ var_mb	-0.0341884	0.0205312	-1.6652	0.0958736	99.19	0.81	2132642	d__Bacteria	p__Actinomycetota	c__Coriobacteriia	o__Coriobacteriales	f__Coriobacteriaceae	g__Collinsella	s__	no	no	none
ntk_ykl40	2017_bin57		var_biomarker ~ sex	-0.0088178	0.0749018	-0.117725	0.906286	99.19	0.81	2132642	d__Bacteria	p__Actinomycetota	c__Coriobacteriia	o__Coriobacteriales	f__Coriobacteriaceae	g__Collinsella	s__	no	no	none
ntk_ykl40	2017_bin57		var_biomarker ~ var_mb_by_sex	-0.011784	0.0315689	-0.373278	0.708941	99.19	0.81	2132642	d__Bacteria	p__Actinomycetota	c__Coriobacteriia	o__Coriobacteriales	f__Coriobacteriaceae	g__Collinsella	s__	no	no	none
ntk_ykl40	2017_bin57		var_biomarker ~ mars_age	0.0276975	0.00508642	5.44537	5.16965577013195e-08	99.19	0.81	2132642	d__Bacteria	p__Actinomycetota	c__Coriobacteriia	o__Coriobacteriales	f__Coriobacteriaceae	g__Collinsella	s__	no	no	none
ntk_ykl40	2017_bin57		var_biomarker ~ apoe4	0.0188178	0.0650696	0.289194	0.772433	99.19	0.81	2132642	d__Bacteria	p__Actinomycetota	c__Coriobacteriia	o__Coriobacteriales	f__Coriobacteriaceae	g__Collinsella	s__	no	no	none
ntk_ykl40	2017_bin57		var_biomarker ~ ntk_table	0.151597	0.0773508	1.95986	0.0500118	99.19	0.81	2132642	d__Bacteria	p__Actinomycetota	c__Coriobacteriia	o__Coriobacteriales	f__Coriobacteriaceae	g__Collinsella	s__	no	no	none
ntk_ykl40	2017_bin57		var_biomarker ~ bristol_type_1_7	-0.00238557	0.0265985	-0.0896883	0.928535	99.19	0.81	2132642	d__Bacteria	p__Actinomycetota	c__Coriobacteriia	o__Coriobacteriales	f__Coriobacteriaceae	g__Collinsella	s__	no	no	none
ntk_ykl40	2017_bin62		var_biomarker ~ var_mb	0.0474592	0.05802	0.81798	0.413368	97.94	0.67	2100455	d__Bacteria	p__Bacillota_A	c__Clostridia	o__Oscillospirales	f__Oscillospiraceae	g__Faecousia	s__Faecousia sp000434635	no	no	none
ntk_ykl40	2017_bin62		var_biomarker ~ sex	0.0185428	0.0690502	0.268541	0.788283	97.94	0.67	2100455	d__Bacteria	p__Bacillota_A	c__Clostridia	o__Oscillospirales	f__Oscillospiraceae	g__Faecousia	s__Faecousia sp000434635	no	no	none
ntk_ykl40	2017_bin62		var_biomarker ~ var_mb_by_sex	-0.098889	0.0917613	-1.07768	0.281178	97.94	0.67	2100455	d__Bacteria	p__Bacillota_A	c__Clostridia	o__Oscillospirales	f__Oscillospiraceae	g__Faecousia	s__Faecousia sp000434635	no	no	none
ntk_ykl40	2017_bin62		var_biomarker ~ mars_age	0.0285409	0.00507779	5.62073	1.90152842360902e-08	97.94	0.67	2100455	d__Bacteria	p__Bacillota_A	c__Clostridia	o__Oscillospirales	f__Oscillospiraceae	g__Faecousia	s__Faecousia sp000434635	no	no	none
ntk_ykl40	2017_bin62		var_biomarker ~ apoe4	0.028568	0.0619922	0.460831	0.64492	97.94	0.67	2100455	d__Bacteria	p__Bacillota_A	c__Clostridia	o__Oscillospirales	f__Oscillospiraceae	g__Faecousia	s__Faecousia sp000434635	no	no	none
ntk_ykl40	2017_bin62		var_biomarker ~ ntk_table	0.159761	0.0767868	2.08058	0.0374724	97.94	0.67	2100455	d__Bacteria	p__Bacillota_A	c__Clostridia	o__Oscillospirales	f__Oscillospiraceae	g__Faecousia	s__Faecousia sp000434635	no	no	none
ntk_ykl40	2017_bin62		var_biomarker ~ bristol_type_1_7	0.00963257	0.0304993	0.315829	0.752132	97.94	0.67	2100455	d__Bacteria	p__Bacillota_A	c__Clostridia	o__Oscillospirales	f__Oscillospiraceae	g__Faecousia	s__Faecousia sp000434635	no	no	none
ntk_ykl40	2017_bin83		var_biomarker ~ var_mb	-0.00839855	0.0183703	-0.457182	0.64754	99.33	0	2759568	d__Bacteria	p__Bacillota_A	c__Clostridia	o__Lachnospirales	f__Lachnospiraceae	g__Coprococcus	s__Coprococcus eutactus	no	no	none
ntk_ykl40	2017_bin83		var_biomarker ~ sex	-0.0236659	0.0669153	-0.353669	0.723587	99.33	0	2759568	d__Bacteria	p__Bacillota_A	c__Clostridia	o__Lachnospirales	f__Lachnospiraceae	g__Coprococcus	s__Coprococcus eutactus	no	no	none
ntk_ykl40	2017_bin83		var_biomarker ~ var_mb_by_sex	-0.0211691	0.026297	-0.805002	0.420819	99.33	0	2759568	d__Bacteria	p__Bacillota_A	c__Clostridia	o__Lachnospirales	f__Lachnospiraceae	g__Coprococcus	s__Coprococcus eutactus	no	no	none
ntk_ykl40	2017_bin83		var_biomarker ~ mars_age	0.0281501	0.00506645	5.55617	2.75751326217488e-08	99.33	0	2759568	d__Bacteria	p__Bacillota_A	c__Clostridia	o__Lachnospirales	f__Lachnospiraceae	g__Coprococcus	s__Coprococcus eutactus	no	no	none
ntk_ykl40	2017_bin83		var_biomarker ~ apoe4	0.0246218	0.0653638	0.376688	0.706406	99.33	0	2759568	d__Bacteria	p__Bacillota_A	c__Clostridia	o__Lachnospirales	f__Lachnospiraceae	g__Coprococcus	s__Coprococcus eutactus	no	no	none
ntk_ykl40	2017_bin83		var_biomarker ~ ntk_table	0.155783	0.079933	1.94892	0.0513047	99.33	0	2759568	d__Bacteria	p__Bacillota_A	c__Clostridia	o__Lachnospirales	f__Lachnospiraceae	g__Coprococcus	s__Coprococcus eutactus	no	no	none
ntk_ykl40	2017_bin83		var_biomarker ~ bristol_type_1_7	0.00989824	0.0287934	0.343767	0.731022	99.33	0	2759568	d__Bacteria	p__Bacillota_A	c__Clostridia	o__Lachnospirales	f__Lachnospiraceae	g__Coprococcus	s__Coprococcus eutactus	no	no	none
ntk_ykl40	2019_bin25		var_biomarker ~ var_mb	0.0355158	0.0124544	2.85166	0.00434916	99.46	0	1916515	d__Bacteria	p__Bacillota	c__Bacilli	o__Lactobacillales	f__Lactobacillaceae	g__Limosilactobacillus	s__Limosilactobacillus reuteri	no	no	none
ntk_ykl40	2019_bin25		var_biomarker ~ sex	-0.183019	0.211567	-0.865062	0.387005	99.46	0	1916515	d__Bacteria	p__Bacillota	c__Bacilli	o__Lactobacillales	f__Lactobacillaceae	g__Limosilactobacillus	s__Limosilactobacillus reuteri	no	no	none
ntk_ykl40	2019_bin25		var_biomarker ~ var_mb_by_sex	-0.0381205	0.0470719	-0.809834	0.418035	99.46	0	1916515	d__Bacteria	p__Bacillota	c__Bacilli	o__Lactobacillales	f__Lactobacillaceae	g__Limosilactobacillus	s__Limosilactobacillus reuteri	no	no	none
ntk_ykl40	2019_bin25		var_biomarker ~ mars_age	0.0283161	0.0050605	5.59551	2.1997208055069e-08	99.46	0	1916515	d__Bacteria	p__Bacillota	c__Bacilli	o__Lactobacillales	f__Lactobacillaceae	g__Limosilactobacillus	s__Limosilactobacillus reuteri	no	no	none
ntk_ykl40	2019_bin25		var_biomarker ~ apoe4	0.0163091	0.0672561	0.242493	0.808398	99.46	0	1916515	d__Bacteria	p__Bacillota	c__Bacilli	o__Lactobacillales	f__Lactobacillaceae	g__Limosilactobacillus	s__Limosilactobacillus reuteri	no	no	none
ntk_ykl40	2019_bin25		var_biomarker ~ ntk_table	0.153173	0.0771308	1.98589	0.0470456	99.46	0	1916515	d__Bacteria	p__Bacillota	c__Bacilli	o__Lactobacillales	f__Lactobacillaceae	g__Limosilactobacillus	s__Limosilactobacillus reuteri	no	no	none
ntk_ykl40	2019_bin25		var_biomarker ~ bristol_type_1_7	0.00675813	0.0271415	0.248996	0.803364	99.46	0	1916515	d__Bacteria	p__Bacillota	c__Bacilli	o__Lactobacillales	f__Lactobacillaceae	g__Limosilactobacillus	s__Limosilactobacillus reuteri	no	no	none
ntk_ykl40	2019_bin29		var_biomarker ~ var_mb	0.00214518	0.0344041	0.0623524	0.950282	95.16	0	2108133	d__Bacteria	p__Actinomycetota	c__Coriobacteriia	o__Coriobacteriales	f__Coriobacteriaceae	g__Collinsella	s__	no	no	none
ntk_ykl40	2019_bin29		var_biomarker ~ sex	-0.0539516	0.0674975	-0.799313	0.424109	95.16	0	2108133	d__Bacteria	p__Actinomycetota	c__Coriobacteriia	o__Coriobacteriales	f__Coriobacteriaceae	g__Collinsella	s__	no	no	none
ntk_ykl40	2019_bin29		var_biomarker ~ var_mb_by_sex	-0.0776427	0.042642	-1.8208	0.0686369	95.16	0	2108133	d__Bacteria	p__Actinomycetota	c__Coriobacteriia	o__Coriobacteriales	f__Coriobacteriaceae	g__Collinsella	s__	no	no	none
ntk_ykl40	2019_bin29		var_biomarker ~ mars_age	0.0276871	0.00492624	5.62033	1.90588083093246e-08	95.16	0	2108133	d__Bacteria	p__Actinomycetota	c__Coriobacteriia	o__Coriobacteriales	f__Coriobacteriaceae	g__Collinsella	s__	no	no	none
ntk_ykl40	2019_bin29		var_biomarker ~ apoe4	0.0075086	0.0645869	0.116256	0.90745	95.16	0	2108133	d__Bacteria	p__Actinomycetota	c__Coriobacteriia	o__Coriobacteriales	f__Coriobacteriaceae	g__Collinsella	s__	no	no	none
ntk_ykl40	2019_bin29		var_biomarker ~ ntk_table	0.160551	0.0777279	2.06556	0.0388705	95.16	0	2108133	d__Bacteria	p__Actinomycetota	c__Coriobacteriia	o__Coriobacteriales	f__Coriobacteriaceae	g__Collinsella	s__	no	no	none
ntk_ykl40	2019_bin29		var_biomarker ~ bristol_type_1_7	0.00455333	0.0270421	0.168379	0.866285	95.16	0	2108133	d__Bacteria	p__Actinomycetota	c__Coriobacteriia	o__Coriobacteriales	f__Coriobacteriaceae	g__Collinsella	s__	no	no	none
ntk_ykl40	2023_bin84		var_biomarker ~ var_mb	-0.0390866	0.0492063	-0.794341	0.426997	93.58	1.42	3213199	d__Bacteria	p__Bacillota_A	c__Clostridia	o__Lachnospirales	f__Lachnospiraceae	g__Blautia_A	s__Blautia_A faecis	yes	no	propionate
ntk_ykl40	2023_bin84		var_biomarker ~ sex	-0.428368	0.315808	-1.35642	0.174966	93.58	1.42	3213199	d__Bacteria	p__Bacillota_A	c__Clostridia	o__Lachnospirales	f__Lachnospiraceae	g__Blautia_A	s__Blautia_A faecis	yes	no	propionate
ntk_ykl40	2023_bin84		var_biomarker ~ var_mb_by_sex	0.124911	0.0892878	1.39897	0.161822	93.58	1.42	3213199	d__Bacteria	p__Bacillota_A	c__Clostridia	o__Lachnospirales	f__Lachnospiraceae	g__Blautia_A	s__Blautia_A faecis	yes	no	propionate
ntk_ykl40	2023_bin84		var_biomarker ~ mars_age	0.0285852	0.00503789	5.67404	1.39470828219856e-08	93.58	1.42	3213199	d__Bacteria	p__Bacillota_A	c__Clostridia	o__Lachnospirales	f__Lachnospiraceae	g__Blautia_A	s__Blautia_A faecis	yes	no	propionate
ntk_ykl40	2023_bin84		var_biomarker ~ apoe4	0.00934722	0.0659618	0.141707	0.887312	93.58	1.42	3213199	d__Bacteria	p__Bacillota_A	c__Clostridia	o__Lachnospirales	f__Lachnospiraceae	g__Blautia_A	s__Blautia_A faecis	yes	no	propionate
ntk_ykl40	2023_bin84		var_biomarker ~ ntk_table	0.140551	0.0861206	1.63202	0.102675	93.58	1.42	3213199	d__Bacteria	p__Bacillota_A	c__Clostridia	o__Lachnospirales	f__Lachnospiraceae	g__Blautia_A	s__Blautia_A faecis	yes	no	propionate
ntk_ykl40	2023_bin84		var_biomarker ~ bristol_type_1_7	0.00664704	0.0280058	0.237345	0.812389	93.58	1.42	3213199	d__Bacteria	p__Bacillota_A	c__Clostridia	o__Lachnospirales	f__Lachnospiraceae	g__Blautia_A	s__Blautia_A faecis	yes	no	propionate
ntk_ykl40	2026_bin48		var_biomarker ~ var_mb	0.0132852	0.0136541	0.972981	0.330563	95.51	0.6	1805788	d__Bacteria	p__Bacillota_C	c__Negativicutes	o__Acidaminococcales	f__Acidaminococcaceae	g__CAG-266	s__CAG-266 sp000436095	yes	no	propionate
ntk_ykl40	2026_bin48		var_biomarker ~ sex	-0.163622	0.183467	-0.891832	0.372483	95.51	0.6	1805788	d__Bacteria	p__Bacillota_C	c__Negativicutes	o__Acidaminococcales	f__Acidaminococcaceae	g__CAG-266	s__CAG-266 sp000436095	yes	no	propionate
ntk_ykl40	2026_bin48		var_biomarker ~ var_mb_by_sex	-0.0242474	0.031351	-0.773415	0.439277	95.51	0.6	1805788	d__Bacteria	p__Bacillota_C	c__Negativicutes	o__Acidaminococcales	f__Acidaminococcaceae	g__CAG-266	s__CAG-266 sp000436095	yes	no	propionate
ntk_ykl40	2026_bin48		var_biomarker ~ mars_age	0.0279184	0.00508413	5.49129	3.99011050866704e-08	95.51	0.6	1805788	d__Bacteria	p__Bacillota_C	c__Negativicutes	o__Acidaminococcales	f__Acidaminococcaceae	g__CAG-266	s__CAG-266 sp000436095	yes	no	propionate
ntk_ykl40	2026_bin48		var_biomarker ~ apoe4	0.0219804	0.066546	0.330304	0.74117	95.51	0.6	1805788	d__Bacteria	p__Bacillota_C	c__Negativicutes	o__Acidaminococcales	f__Acidaminococcaceae	g__CAG-266	s__CAG-266 sp000436095	yes	no	propionate
ntk_ykl40	2026_bin48		var_biomarker ~ ntk_table	0.143765	0.0790338	1.81903	0.0689065	95.51	0.6	1805788	d__Bacteria	p__Bacillota_C	c__Negativicutes	o__Acidaminococcales	f__Acidaminococcaceae	g__CAG-266	s__CAG-266 sp000436095	yes	no	propionate
ntk_ykl40	2026_bin48		var_biomarker ~ bristol_type_1_7	0.00705679	0.0282761	0.249568	0.802922	95.51	0.6	1805788	d__Bacteria	p__Bacillota_C	c__Negativicutes	o__Acidaminococcales	f__Acidaminococcaceae	g__CAG-266	s__CAG-266 sp000436095	yes	no	propionate
ntk_ykl40	2026_bin52		var_biomarker ~ var_mb	-0.0240793	0.0248907	-0.967399	0.333345	91.28	0.67	1872337	d__Bacteria	p__Bacillota_A	c__Clostridia	o__Oscillospirales	f__Oscillospiraceae	g__Vescimonas	s__Vescimonas sp000435555	no	no	none
ntk_ykl40	2026_bin52		var_biomarker ~ sex	-0.00286057	0.0811881	-0.0352338	0.971893	91.28	0.67	1872337	d__Bacteria	p__Bacillota_A	c__Clostridia	o__Oscillospirales	f__Oscillospiraceae	g__Vescimonas	s__Vescimonas sp000435555	no	no	none
ntk_ykl40	2026_bin52		var_biomarker ~ var_mb_by_sex	0.0175087	0.0396314	0.441788	0.658643	91.28	0.67	1872337	d__Bacteria	p__Bacillota_A	c__Clostridia	o__Oscillospirales	f__Oscillospiraceae	g__Vescimonas	s__Vescimonas sp000435555	no	no	none
ntk_ykl40	2026_bin52		var_biomarker ~ mars_age	0.0275849	0.00501016	5.5058	3.67504047193989e-08	91.28	0.67	1872337	d__Bacteria	p__Bacillota_A	c__Clostridia	o__Oscillospirales	f__Oscillospiraceae	g__Vescimonas	s__Vescimonas sp000435555	no	no	none
ntk_ykl40	2026_bin52		var_biomarker ~ apoe4	0.00365109	0.0678985	0.0537727	0.957116	91.28	0.67	1872337	d__Bacteria	p__Bacillota_A	c__Clostridia	o__Oscillospirales	f__Oscillospiraceae	g__Vescimonas	s__Vescimonas sp000435555	no	no	none
ntk_ykl40	2026_bin52		var_biomarker ~ ntk_table	0.140083	0.0790849	1.7713	0.0765112	91.28	0.67	1872337	d__Bacteria	p__Bacillota_A	c__Clostridia	o__Oscillospirales	f__Oscillospiraceae	g__Vescimonas	s__Vescimonas sp000435555	no	no	none
ntk_ykl40	2026_bin52		var_biomarker ~ bristol_type_1_7	-8.65603e-05	0.0272946	-0.00317134	0.99747	91.28	0.67	1872337	d__Bacteria	p__Bacillota_A	c__Clostridia	o__Oscillospirales	f__Oscillospiraceae	g__Vescimonas	s__Vescimonas sp000435555	no	no	none
ntk_ykl40	2032_bin26		var_biomarker ~ var_mb	-0.0249363	0.0251225	-0.992591	0.320909	97.85	0	2149380	d__Bacteria	p__Bacillota	c__Bacilli	o__Lactobacillales	f__Lactobacillaceae	g__Weissella	s__Weissella confusa	no	no	none
ntk_ykl40	2032_bin26		var_biomarker ~ sex	-0.243422	0.197823	-1.23051	0.218508	97.85	0	2149380	d__Bacteria	p__Bacillota	c__Bacilli	o__Lactobacillales	f__Lactobacillaceae	g__Weissella	s__Weissella confusa	no	no	none
ntk_ykl40	2032_bin26		var_biomarker ~ var_mb_by_sex	-0.0485245	0.0456148	-1.06379	0.287424	97.85	0	2149380	d__Bacteria	p__Bacillota	c__Bacilli	o__Lactobacillales	f__Lactobacillaceae	g__Weissella	s__Weissella confusa	no	no	none
ntk_ykl40	2032_bin26		var_biomarker ~ mars_age	0.0275388	0.00476448	5.78003	7.46873451973329e-09	97.85	0	2149380	d__Bacteria	p__Bacillota	c__Bacilli	o__Lactobacillales	f__Lactobacillaceae	g__Weissella	s__Weissella confusa	no	no	none
ntk_ykl40	2032_bin26		var_biomarker ~ apoe4	0.00447902	0.0643096	0.0696477	0.944474	97.85	0	2149380	d__Bacteria	p__Bacillota	c__Bacilli	o__Lactobacillales	f__Lactobacillaceae	g__Weissella	s__Weissella confusa	no	no	none
ntk_ykl40	2032_bin26		var_biomarker ~ ntk_table	0.1688	0.0834637	2.02243	0.0431315	97.85	0	2149380	d__Bacteria	p__Bacillota	c__Bacilli	o__Lactobacillales	f__Lactobacillaceae	g__Weissella	s__Weissella confusa	no	no	none
ntk_ykl40	2032_bin26		var_biomarker ~ bristol_type_1_7	0.00173975	0.0265868	0.0654369	0.947826	97.85	0	2149380	d__Bacteria	p__Bacillota	c__Bacilli	o__Lactobacillales	f__Lactobacillaceae	g__Weissella	s__Weissella confusa	no	no	none
ntk_ykl40	2032_bin27		var_biomarker ~ var_mb	0.00136262	0.0373703	0.0364627	0.970913	95.63	2.96	5285913	d__Bacteria	p__Pseudomonadota	c__Gammaproteobacteria	o__Enterobacterales	f__Enterobacteriaceae	g__Klebsiella	s__Klebsiella planticola	no	no	none
ntk_ykl40	2032_bin27		var_biomarker ~ sex	-0.100018	0.0798932	-1.2519	0.210608	95.63	2.96	5285913	d__Bacteria	p__Pseudomonadota	c__Gammaproteobacteria	o__Enterobacterales	f__Enterobacteriaceae	g__Klebsiella	s__Klebsiella planticola	no	no	none
ntk_ykl40	2032_bin27		var_biomarker ~ var_mb_by_sex	0.136941	0.084099	1.62833	0.103456	95.63	2.96	5285913	d__Bacteria	p__Pseudomonadota	c__Gammaproteobacteria	o__Enterobacterales	f__Enterobacteriaceae	g__Klebsiella	s__Klebsiella planticola	no	no	none
ntk_ykl40	2032_bin27		var_biomarker ~ mars_age	0.027466	0.00492529	5.57653	2.45370470608464e-08	95.63	2.96	5285913	d__Bacteria	p__Pseudomonadota	c__Gammaproteobacteria	o__Enterobacterales	f__Enterobacteriaceae	g__Klebsiella	s__Klebsiella planticola	no	no	none
ntk_ykl40	2032_bin27		var_biomarker ~ apoe4	-0.00266677	0.0633008	-0.0421285	0.966396	95.63	2.96	5285913	d__Bacteria	p__Pseudomonadota	c__Gammaproteobacteria	o__Enterobacterales	f__Enterobacteriaceae	g__Klebsiella	s__Klebsiella planticola	no	no	none
ntk_ykl40	2032_bin27		var_biomarker ~ ntk_table	0.139993	0.0761719	1.83785	0.0660841	95.63	2.96	5285913	d__Bacteria	p__Pseudomonadota	c__Gammaproteobacteria	o__Enterobacterales	f__Enterobacteriaceae	g__Klebsiella	s__Klebsiella planticola	no	no	none
ntk_ykl40	2032_bin27		var_biomarker ~ bristol_type_1_7	-0.00323501	0.0271903	-0.118977	0.905294	95.63	2.96	5285913	d__Bacteria	p__Pseudomonadota	c__Gammaproteobacteria	o__Enterobacterales	f__Enterobacteriaceae	g__Klebsiella	s__Klebsiella planticola	no	no	none
ntk_ykl40	2032_bin45		var_biomarker ~ var_mb	0.0399731	0.0354116	1.12881	0.258976	97.94	0	2241405	d__Bacteria	p__Bacillota	c__Bacilli	o__Erysipelotrichales	f__Coprobacillaceae	g__Catenibacterium	s__Catenibacterium mitsuokai	no	no	none
ntk_ykl40	2032_bin45		var_biomarker ~ sex	-0.0199916	0.0816365	-0.244886	0.806545	97.94	0	2241405	d__Bacteria	p__Bacillota	c__Bacilli	o__Erysipelotrichales	f__Coprobacillaceae	g__Catenibacterium	s__Catenibacterium mitsuokai	no	no	none
ntk_ykl40	2032_bin45		var_biomarker ~ var_mb_by_sex	-0.0161134	0.045992	-0.350351	0.726075	97.94	0	2241405	d__Bacteria	p__Bacillota	c__Bacilli	o__Erysipelotrichales	f__Coprobacillaceae	g__Catenibacterium	s__Catenibacterium mitsuokai	no	no	none
ntk_ykl40	2032_bin45		var_biomarker ~ mars_age	0.0287712	0.0052725	5.45685	4.84652009635767e-08	97.94	0	2241405	d__Bacteria	p__Bacillota	c__Bacilli	o__Erysipelotrichales	f__Coprobacillaceae	g__Catenibacterium	s__Catenibacterium mitsuokai	no	no	none
ntk_ykl40	2032_bin45		var_biomarker ~ apoe4	0.0266154	0.0680519	0.391104	0.69572	97.94	0	2241405	d__Bacteria	p__Bacillota	c__Bacilli	o__Erysipelotrichales	f__Coprobacillaceae	g__Catenibacterium	s__Catenibacterium mitsuokai	no	no	none
ntk_ykl40	2032_bin45		var_biomarker ~ ntk_table	0.142645	0.0773085	1.84514	0.0650174	97.94	0	2241405	d__Bacteria	p__Bacillota	c__Bacilli	o__Erysipelotrichales	f__Coprobacillaceae	g__Catenibacterium	s__Catenibacterium mitsuokai	no	no	none
ntk_ykl40	2032_bin45		var_biomarker ~ bristol_type_1_7	-0.00119218	0.0305078	-0.0390778	0.968828	97.94	0	2241405	d__Bacteria	p__Bacillota	c__Bacilli	o__Erysipelotrichales	f__Coprobacillaceae	g__Catenibacterium	s__Catenibacterium mitsuokai	no	no	none
ntk_ykl40	2032_bin50		var_biomarker ~ var_mb	0.0296545	0.0349631	0.848165	0.396346	91.64	0.71	2189276	d__Bacteria	p__Bacillota	c__Bacilli	o__Erysipelotrichales	f__Erysipelotrichaceae	g__Holdemanella	s__Holdemanella biformis	no	no	none
ntk_ykl40	2032_bin50		var_biomarker ~ sex	0.00563612	0.111263	0.0506558	0.9596	91.64	0.71	2189276	d__Bacteria	p__Bacillota	c__Bacilli	o__Erysipelotrichales	f__Erysipelotrichaceae	g__Holdemanella	s__Holdemanella biformis	no	no	none
ntk_ykl40	2032_bin50		var_biomarker ~ var_mb_by_sex	-0.0146889	0.0583577	-0.251705	0.801269	91.64	0.71	2189276	d__Bacteria	p__Bacillota	c__Bacilli	o__Erysipelotrichales	f__Erysipelotrichaceae	g__Holdemanella	s__Holdemanella biformis	no	no	none
ntk_ykl40	2032_bin50		var_biomarker ~ mars_age	0.0279209	0.00504389	5.53559	3.10187928675987e-08	91.64	0.71	2189276	d__Bacteria	p__Bacillota	c__Bacilli	o__Erysipelotrichales	f__Erysipelotrichaceae	g__Holdemanella	s__Holdemanella biformis	no	no	none
ntk_ykl40	2032_bin50		var_biomarker ~ apoe4	0.0175851	0.0647509	0.27158	0.785945	91.64	0.71	2189276	d__Bacteria	p__Bacillota	c__Bacilli	o__Erysipelotrichales	f__Erysipelotrichaceae	g__Holdemanella	s__Holdemanella biformis	no	no	none
ntk_ykl40	2032_bin50		var_biomarker ~ ntk_table	0.130322	0.0758813	1.71745	0.0858977	91.64	0.71	2189276	d__Bacteria	p__Bacillota	c__Bacilli	o__Erysipelotrichales	f__Erysipelotrichaceae	g__Holdemanella	s__Holdemanella biformis	no	no	none
ntk_ykl40	2032_bin50		var_biomarker ~ bristol_type_1_7	0.00264596	0.0278273	0.0950848	0.924247	91.64	0.71	2189276	d__Bacteria	p__Bacillota	c__Bacilli	o__Erysipelotrichales	f__Erysipelotrichaceae	g__Holdemanella	s__Holdemanella biformis	no	no	none
ntk_ykl40	2032_bin8		var_biomarker ~ var_mb	0.0713457	0.0475843	1.49935	0.133782	99.52	0.74	2851432	d__Bacteria	p__Bacillota_A	c__Clostridia	o__Lachnospirales	f__Lachnospiraceae	g__RUG115	s__RUG115 sp900066395	no	yes	butyrate
ntk_ykl40	2032_bin8		var_biomarker ~ sex	0.211571	0.266031	0.795288	0.426446	99.52	0.74	2851432	d__Bacteria	p__Bacillota_A	c__Clostridia	o__Lachnospirales	f__Lachnospiraceae	g__RUG115	s__RUG115 sp900066395	no	yes	butyrate
ntk_ykl40	2032_bin8		var_biomarker ~ var_mb_by_sex	-0.0835877	0.0867583	-0.963455	0.335319	99.52	0.74	2851432	d__Bacteria	p__Bacillota_A	c__Clostridia	o__Lachnospirales	f__Lachnospiraceae	g__RUG115	s__RUG115 sp900066395	no	yes	butyrate
ntk_ykl40	2032_bin8		var_biomarker ~ mars_age	0.0283679	0.00490731	5.78074	7.43729655638958e-09	99.52	0.74	2851432	d__Bacteria	p__Bacillota_A	c__Clostridia	o__Lachnospirales	f__Lachnospiraceae	g__RUG115	s__RUG115 sp900066395	no	yes	butyrate
ntk_ykl40	2032_bin8		var_biomarker ~ apoe4	0.0105052	0.0634316	0.165614	0.868461	99.52	0.74	2851432	d__Bacteria	p__Bacillota_A	c__Clostridia	o__Lachnospirales	f__Lachnospiraceae	g__RUG115	s__RUG115 sp900066395	no	yes	butyrate
ntk_ykl40	2032_bin8		var_biomarker ~ ntk_table	0.147431	0.0772906	1.9075	0.0564565	99.52	0.74	2851432	d__Bacteria	p__Bacillota_A	c__Clostridia	o__Lachnospirales	f__Lachnospiraceae	g__RUG115	s__RUG115 sp900066395	no	yes	butyrate
ntk_ykl40	2032_bin8		var_biomarker ~ bristol_type_1_7	0.00149429	0.0294805	0.0506875	0.959575	99.52	0.74	2851432	d__Bacteria	p__Bacillota_A	c__Clostridia	o__Lachnospirales	f__Lachnospiraceae	g__RUG115	s__RUG115 sp900066395	no	yes	butyrate
ntk_ykl40	2032_bin85		var_biomarker ~ var_mb	-0.0081241	0.0280519	-0.28961	0.772115	97.92	1.9	2820075	d__Bacteria	p__Bacillota_A	c__Clostridia	o__Lachnospirales	f__Lachnospiraceae	g__CAG-45	s__CAG-45 sp000438375	no	no	none
ntk_ykl40	2032_bin85		var_biomarker ~ sex	0.0427268	0.110663	0.386099	0.699424	97.92	1.9	2820075	d__Bacteria	p__Bacillota_A	c__Clostridia	o__Lachnospirales	f__Lachnospiraceae	g__CAG-45	s__CAG-45 sp000438375	no	no	none
ntk_ykl40	2032_bin85		var_biomarker ~ var_mb_by_sex	-0.0660246	0.0772269	-0.854943	0.392583	97.92	1.9	2820075	d__Bacteria	p__Bacillota_A	c__Clostridia	o__Lachnospirales	f__Lachnospiraceae	g__CAG-45	s__CAG-45 sp000438375	no	no	none
ntk_ykl40	2032_bin85		var_biomarker ~ mars_age	0.0274203	0.00486496	5.63627	1.73768317512923e-08	97.92	1.9	2820075	d__Bacteria	p__Bacillota_A	c__Clostridia	o__Lachnospirales	f__Lachnospiraceae	g__CAG-45	s__CAG-45 sp000438375	no	no	none
ntk_ykl40	2032_bin85		var_biomarker ~ apoe4	0.0193893	0.066873	0.289941	0.771861	97.92	1.9	2820075	d__Bacteria	p__Bacillota_A	c__Clostridia	o__Lachnospirales	f__Lachnospiraceae	g__CAG-45	s__CAG-45 sp000438375	no	no	none
ntk_ykl40	2032_bin85		var_biomarker ~ ntk_table	0.147127	0.077445	1.89976	0.057464	97.92	1.9	2820075	d__Bacteria	p__Bacillota_A	c__Clostridia	o__Lachnospirales	f__Lachnospiraceae	g__CAG-45	s__CAG-45 sp000438375	no	no	none
ntk_ykl40	2032_bin85		var_biomarker ~ bristol_type_1_7	0.00669121	0.0284788	0.234954	0.814244	97.92	1.9	2820075	d__Bacteria	p__Bacillota_A	c__Clostridia	o__Lachnospirales	f__Lachnospiraceae	g__CAG-45	s__CAG-45 sp000438375	no	no	none
ntk_ykl40	2032_bin92		var_biomarker ~ var_mb	-0.000268307	0.034035	-0.00788327	0.99371	95.97	1.88	2009074	d__Bacteria	p__Actinomycetota	c__Coriobacteriia	o__Coriobacteriales	f__Coriobacteriaceae	g__Collinsella	s__	no	no	none
ntk_ykl40	2032_bin92		var_biomarker ~ sex	0.0359892	0.0781771	0.460355	0.645261	95.97	1.88	2009074	d__Bacteria	p__Actinomycetota	c__Coriobacteriia	o__Coriobacteriales	f__Coriobacteriaceae	g__Collinsella	s__	no	no	none
ntk_ykl40	2032_bin92		var_biomarker ~ var_mb_by_sex	-0.0710273	0.0442933	-1.60357	0.108809	95.97	1.88	2009074	d__Bacteria	p__Actinomycetota	c__Coriobacteriia	o__Coriobacteriales	f__Coriobacteriaceae	g__Collinsella	s__	no	no	none
ntk_ykl40	2032_bin92		var_biomarker ~ mars_age	0.0275631	0.0049566	5.56088	2.68421640470251e-08	95.97	1.88	2009074	d__Bacteria	p__Actinomycetota	c__Coriobacteriia	o__Coriobacteriales	f__Coriobacteriaceae	g__Collinsella	s__	no	no	none
ntk_ykl40	2032_bin92		var_biomarker ~ apoe4	0.0150827	0.0655932	0.229944	0.818136	95.97	1.88	2009074	d__Bacteria	p__Actinomycetota	c__Coriobacteriia	o__Coriobacteriales	f__Coriobacteriaceae	g__Collinsella	s__	no	no	none
ntk_ykl40	2032_bin92		var_biomarker ~ ntk_table	0.161068	0.0781483	2.06106	0.0392972	95.97	1.88	2009074	d__Bacteria	p__Actinomycetota	c__Coriobacteriia	o__Coriobacteriales	f__Coriobacteriaceae	g__Collinsella	s__	no	no	none
ntk_ykl40	2032_bin92		var_biomarker ~ bristol_type_1_7	0.00201042	0.0274538	0.0732293	0.941624	95.97	1.88	2009074	d__Bacteria	p__Actinomycetota	c__Coriobacteriia	o__Coriobacteriales	f__Coriobacteriaceae	g__Collinsella	s__	no	no	none
ntk_ykl40	2041_bin13		var_biomarker ~ var_mb	-0.0205311	0.0291912	-0.703333	0.481849	97.58	0	2637952	d__Bacteria	p__Actinomycetota	c__Coriobacteriia	o__Coriobacteriales	f__Eggerthellaceae	g__Adlercreutzia	s__Adlercreutzia hattorii	no	no	none
ntk_ykl40	2041_bin13		var_biomarker ~ sex	-0.0227226	0.070856	-0.320687	0.748447	97.58	0	2637952	d__Bacteria	p__Actinomycetota	c__Coriobacteriia	o__Coriobacteriales	f__Eggerthellaceae	g__Adlercreutzia	s__Adlercreutzia hattorii	no	no	none
ntk_ykl40	2041_bin13		var_biomarker ~ var_mb_by_sex	0.0728133	0.0549541	1.32498	0.185176	97.58	0	2637952	d__Bacteria	p__Actinomycetota	c__Coriobacteriia	o__Coriobacteriales	f__Eggerthellaceae	g__Adlercreutzia	s__Adlercreutzia hattorii	no	no	none
ntk_ykl40	2041_bin13		var_biomarker ~ mars_age	0.0273893	0.00496903	5.51201	3.54767901722397e-08	97.58	0	2637952	d__Bacteria	p__Actinomycetota	c__Coriobacteriia	o__Coriobacteriales	f__Eggerthellaceae	g__Adlercreutzia	s__Adlercreutzia hattorii	no	no	none
ntk_ykl40	2041_bin13		var_biomarker ~ apoe4	0.00104919	0.0683161	0.0153579	0.987747	97.58	0	2637952	d__Bacteria	p__Actinomycetota	c__Coriobacteriia	o__Coriobacteriales	f__Eggerthellaceae	g__Adlercreutzia	s__Adlercreutzia hattorii	no	no	none
ntk_ykl40	2041_bin13		var_biomarker ~ ntk_table	0.128508	0.0851882	1.50852	0.131422	97.58	0	2637952	d__Bacteria	p__Actinomycetota	c__Coriobacteriia	o__Coriobacteriales	f__Eggerthellaceae	g__Adlercreutzia	s__Adlercreutzia hattorii	no	no	none
ntk_ykl40	2041_bin13		var_biomarker ~ bristol_type_1_7	0.00540899	0.0275633	0.196239	0.844423	97.58	0	2637952	d__Bacteria	p__Actinomycetota	c__Coriobacteriia	o__Coriobacteriales	f__Eggerthellaceae	g__Adlercreutzia	s__Adlercreutzia hattorii	no	no	none
ntk_ykl40	2041_bin19		var_biomarker ~ var_mb	-0.0575791	0.0338695	-1.70003	0.0891256	98.66	1.57	3662650	d__Bacteria	p__Bacillota_A	c__Clostridia	o__Lachnospirales	f__Bianqueaceae	g__Bianquea	s__Bianquea renquensis	no	no	none
ntk_ykl40	2041_bin19		var_biomarker ~ sex	-0.171481	0.101882	-1.68313	0.0923491	98.66	1.57	3662650	d__Bacteria	p__Bacillota_A	c__Clostridia	o__Lachnospirales	f__Bianqueaceae	g__Bianquea	s__Bianquea renquensis	no	no	none
ntk_ykl40	2041_bin19		var_biomarker ~ var_mb_by_sex	0.141323	0.0732987	1.92805	0.0538494	98.66	1.57	3662650	d__Bacteria	p__Bacillota_A	c__Clostridia	o__Lachnospirales	f__Bianqueaceae	g__Bianquea	s__Bianquea renquensis	no	no	none
ntk_ykl40	2041_bin19		var_biomarker ~ mars_age	0.0277585	0.00497686	5.57751	2.43983298009454e-08	98.66	1.57	3662650	d__Bacteria	p__Bacillota_A	c__Clostridia	o__Lachnospirales	f__Bianqueaceae	g__Bianquea	s__Bianquea renquensis	no	no	none
ntk_ykl40	2041_bin19		var_biomarker ~ apoe4	0.0166226	0.0656976	0.253016	0.800256	98.66	1.57	3662650	d__Bacteria	p__Bacillota_A	c__Clostridia	o__Lachnospirales	f__Bianqueaceae	g__Bianquea	s__Bianquea renquensis	no	no	none
ntk_ykl40	2041_bin19		var_biomarker ~ ntk_table	0.152207	0.0799138	1.90464	0.056827	98.66	1.57	3662650	d__Bacteria	p__Bacillota_A	c__Clostridia	o__Lachnospirales	f__Bianqueaceae	g__Bianquea	s__Bianquea renquensis	no	no	none
ntk_ykl40	2041_bin19		var_biomarker ~ bristol_type_1_7	-0.00432953	0.026871	-0.161123	0.871997	98.66	1.57	3662650	d__Bacteria	p__Bacillota_A	c__Clostridia	o__Lachnospirales	f__Bianqueaceae	g__Bianquea	s__Bianquea renquensis	no	no	none
ntk_ykl40	2041_bin24		var_biomarker ~ var_mb	0.0450068	0.037441	1.20207	0.229335	93.62	0	2106679	d__Bacteria	p__Bacillota_A	c__Clostridia	o__Peptostreptococcales	f__Anaerovoracaceae	g__Fimisoma	s__Fimisoma sp000435715	no	no	none
ntk_ykl40	2041_bin24		var_biomarker ~ sex	-0.0221913	0.142669	-0.155544	0.876392	93.62	0	2106679	d__Bacteria	p__Bacillota_A	c__Clostridia	o__Peptostreptococcales	f__Anaerovoracaceae	g__Fimisoma	s__Fimisoma sp000435715	no	no	none
ntk_ykl40	2041_bin24		var_biomarker ~ var_mb_by_sex	-0.00042207	0.0525258	-0.00803548	0.993589	93.62	0	2106679	d__Bacteria	p__Bacillota_A	c__Clostridia	o__Peptostreptococcales	f__Anaerovoracaceae	g__Fimisoma	s__Fimisoma sp000435715	no	no	none
ntk_ykl40	2041_bin24		var_biomarker ~ mars_age	0.0272144	0.00480996	5.65793	1.5320980040201e-08	93.62	0	2106679	d__Bacteria	p__Bacillota_A	c__Clostridia	o__Peptostreptococcales	f__Anaerovoracaceae	g__Fimisoma	s__Fimisoma sp000435715	no	no	none
ntk_ykl40	2041_bin24		var_biomarker ~ apoe4	0.0218417	0.0642085	0.340167	0.73373	93.62	0	2106679	d__Bacteria	p__Bacillota_A	c__Clostridia	o__Peptostreptococcales	f__Anaerovoracaceae	g__Fimisoma	s__Fimisoma sp000435715	no	no	none
ntk_ykl40	2041_bin24		var_biomarker ~ ntk_table	0.136964	0.0720266	1.90158	0.057226	93.62	0	2106679	d__Bacteria	p__Bacillota_A	c__Clostridia	o__Peptostreptococcales	f__Anaerovoracaceae	g__Fimisoma	s__Fimisoma sp000435715	no	no	none
ntk_ykl40	2041_bin24		var_biomarker ~ bristol_type_1_7	0.0185055	0.0291049	0.635822	0.524892	93.62	0	2106679	d__Bacteria	p__Bacillota_A	c__Clostridia	o__Peptostreptococcales	f__Anaerovoracaceae	g__Fimisoma	s__Fimisoma sp000435715	no	no	none
ntk_ykl40	2041_bin41		var_biomarker ~ var_mb	0.00214245	0.0255765	0.0837663	0.933242	93.62	1.36	2160154	d__Bacteria	p__Bacillota_A	c__Clostridia	o__Oscillospirales	f__Acutalibacteraceae	g__Acutalibacter	s__Acutalibacter ornithocaccae	no	no	none
ntk_ykl40	2041_bin41		var_biomarker ~ sex	-0.00566092	0.0754277	-0.075051	0.940174	93.62	1.36	2160154	d__Bacteria	p__Bacillota_A	c__Clostridia	o__Oscillospirales	f__Acutalibacteraceae	g__Acutalibacter	s__Acutalibacter ornithocaccae	no	no	none
ntk_ykl40	2041_bin41		var_biomarker ~ var_mb_by_sex	-0.0635476	0.0530905	-1.19697	0.23132	93.62	1.36	2160154	d__Bacteria	p__Bacillota_A	c__Clostridia	o__Oscillospirales	f__Acutalibacteraceae	g__Acutalibacter	s__Acutalibacter ornithocaccae	no	no	none
ntk_ykl40	2041_bin41		var_biomarker ~ mars_age	0.0286183	0.0051254	5.58361	2.35575654539133e-08	93.62	1.36	2160154	d__Bacteria	p__Bacillota_A	c__Clostridia	o__Oscillospirales	f__Acutalibacteraceae	g__Acutalibacter	s__Acutalibacter ornithocaccae	no	no	none
ntk_ykl40	2041_bin41		var_biomarker ~ apoe4	0.00500443	0.0654796	0.0764273	0.939079	93.62	1.36	2160154	d__Bacteria	p__Bacillota_A	c__Clostridia	o__Oscillospirales	f__Acutalibacteraceae	g__Acutalibacter	s__Acutalibacter ornithocaccae	no	no	none
ntk_ykl40	2041_bin41		var_biomarker ~ ntk_table	0.142396	0.0774223	1.83921	0.0658839	93.62	1.36	2160154	d__Bacteria	p__Bacillota_A	c__Clostridia	o__Oscillospirales	f__Acutalibacteraceae	g__Acutalibacter	s__Acutalibacter ornithocaccae	no	no	none
ntk_ykl40	2041_bin41		var_biomarker ~ bristol_type_1_7	0.00131543	0.027802	0.0473142	0.962263	93.62	1.36	2160154	d__Bacteria	p__Bacillota_A	c__Clostridia	o__Oscillospirales	f__Acutalibacteraceae	g__Acutalibacter	s__Acutalibacter ornithocaccae	no	no	none
ntk_ykl40	2041_bin54		var_biomarker ~ var_mb	-0.0904078	0.0380633	-2.37519	0.0175398	91.95	1.42	2078078	d__Bacteria	p__Bacillota_A	c__Clostridia	o__Oscillospirales	f__Oscillospiraceae	g__CAG-170	s__CAG-170 sp900553545	no	no	none
ntk_ykl40	2041_bin54		var_biomarker ~ sex	-0.156071	0.116547	-1.33913	0.180528	91.95	1.42	2078078	d__Bacteria	p__Bacillota_A	c__Clostridia	o__Oscillospirales	f__Oscillospiraceae	g__CAG-170	s__CAG-170 sp900553545	no	no	none
ntk_ykl40	2041_bin54		var_biomarker ~ var_mb_by_sex	0.085212	0.0662199	1.2868	0.198163	91.95	1.42	2078078	d__Bacteria	p__Bacillota_A	c__Clostridia	o__Oscillospirales	f__Oscillospiraceae	g__CAG-170	s__CAG-170 sp900553545	no	no	none
ntk_ykl40	2041_bin54		var_biomarker ~ mars_age	0.0263722	0.00502281	5.25049	1.51694018679649e-07	91.95	1.42	2078078	d__Bacteria	p__Bacillota_A	c__Clostridia	o__Oscillospirales	f__Oscillospiraceae	g__CAG-170	s__CAG-170 sp900553545	no	no	none
ntk_ykl40	2041_bin54		var_biomarker ~ apoe4	-0.01246	0.0683874	-0.182197	0.855428	91.95	1.42	2078078	d__Bacteria	p__Bacillota_A	c__Clostridia	o__Oscillospirales	f__Oscillospiraceae	g__CAG-170	s__CAG-170 sp900553545	no	no	none
ntk_ykl40	2041_bin54		var_biomarker ~ ntk_table	0.105876	0.0732951	1.44451	0.148595	91.95	1.42	2078078	d__Bacteria	p__Bacillota_A	c__Clostridia	o__Oscillospirales	f__Oscillospiraceae	g__CAG-170	s__CAG-170 sp900553545	no	no	none
ntk_ykl40	2041_bin54		var_biomarker ~ bristol_type_1_7	0.0081039	0.0277624	0.291902	0.770361	91.95	1.42	2078078	d__Bacteria	p__Bacillota_A	c__Clostridia	o__Oscillospirales	f__Oscillospiraceae	g__CAG-170	s__CAG-170 sp900553545	no	no	none
ntk_ykl40	2041_bin83		var_biomarker ~ var_mb	-0.0417037	0.0201125	-2.07353	0.0381233	98.14	0	3984789	d__Bacteria	p__Bacteroidota	c__Bacteroidia	o__Bacteroidales	f__Bacteroidaceae	g__Bacteroides	s__Bacteroides uniformis	yes	no	propionate
ntk_ykl40	2041_bin83		var_biomarker ~ sex	-0.159013	0.183612	-0.866028	0.386475	98.14	0	3984789	d__Bacteria	p__Bacteroidota	c__Bacteroidia	o__Bacteroidales	f__Bacteroidaceae	g__Bacteroides	s__Bacteroides uniformis	yes	no	propionate
ntk_ykl40	2041_bin83		var_biomarker ~ var_mb_by_sex	0.0350721	0.0440401	0.796366	0.425819	98.14	0	3984789	d__Bacteria	p__Bacteroidota	c__Bacteroidia	o__Bacteroidales	f__Bacteroidaceae	g__Bacteroides	s__Bacteroides uniformis	yes	no	propionate
ntk_ykl40	2041_bin83		var_biomarker ~ mars_age	0.0285867	0.00500394	5.71284	1.11108375833169e-08	98.14	0	3984789	d__Bacteria	p__Bacteroidota	c__Bacteroidia	o__Bacteroidales	f__Bacteroidaceae	g__Bacteroides	s__Bacteroides uniformis	yes	no	propionate
ntk_ykl40	2041_bin83		var_biomarker ~ apoe4	0.00856107	0.06638	0.128971	0.897381	98.14	0	3984789	d__Bacteria	p__Bacteroidota	c__Bacteroidia	o__Bacteroidales	f__Bacteroidaceae	g__Bacteroides	s__Bacteroides uniformis	yes	no	propionate
ntk_ykl40	2041_bin83		var_biomarker ~ ntk_table	0.150299	0.0772339	1.94602	0.0516524	98.14	0	3984789	d__Bacteria	p__Bacteroidota	c__Bacteroidia	o__Bacteroidales	f__Bacteroidaceae	g__Bacteroides	s__Bacteroides uniformis	yes	no	propionate
ntk_ykl40	2041_bin83		var_biomarker ~ bristol_type_1_7	0.0087492	0.0263191	0.332428	0.739566	98.14	0	3984789	d__Bacteria	p__Bacteroidota	c__Bacteroidia	o__Bacteroidales	f__Bacteroidaceae	g__Bacteroides	s__Bacteroides uniformis	yes	no	propionate
ntk_ykl40	2041_bin9		var_biomarker ~ var_mb	-0.0111177	0.0309893	-0.358758	0.719776	91.95	0	2000751	d__Bacteria	p__Bacillota_A	c__Clostridia	o__Oscillospirales	f__Oscillospiraceae	g__ER4	s__ER4 sp000765235	no	no	none
ntk_ykl40	2041_bin9		var_biomarker ~ sex	-0.0423285	0.0751057	-0.563585	0.573036	91.95	0	2000751	d__Bacteria	p__Bacillota_A	c__Clostridia	o__Oscillospirales	f__Oscillospiraceae	g__ER4	s__ER4 sp000765235	no	no	none
ntk_ykl40	2041_bin9		var_biomarker ~ var_mb_by_sex	-0.0400923	0.0518139	-0.773774	0.439065	91.95	0	2000751	d__Bacteria	p__Bacillota_A	c__Clostridia	o__Oscillospirales	f__Oscillospiraceae	g__ER4	s__ER4 sp000765235	no	no	none
ntk_ykl40	2041_bin9		var_biomarker ~ mars_age	0.0279431	0.00488795	5.71673	1.08594975234411e-08	91.95	0	2000751	d__Bacteria	p__Bacillota_A	c__Clostridia	o__Oscillospirales	f__Oscillospiraceae	g__ER4	s__ER4 sp000765235	no	no	none
ntk_ykl40	2041_bin9		var_biomarker ~ apoe4	0.0202676	0.065974	0.307206	0.758687	91.95	0	2000751	d__Bacteria	p__Bacillota_A	c__Clostridia	o__Oscillospirales	f__Oscillospiraceae	g__ER4	s__ER4 sp000765235	no	no	none
ntk_ykl40	2041_bin9		var_biomarker ~ ntk_table	0.144222	0.0757005	1.90517	0.0567582	91.95	0	2000751	d__Bacteria	p__Bacillota_A	c__Clostridia	o__Oscillospirales	f__Oscillospiraceae	g__ER4	s__ER4 sp000765235	no	no	none
ntk_ykl40	2041_bin9		var_biomarker ~ bristol_type_1_7	0.00777469	0.0280004	0.277663	0.781271	91.95	0	2000751	d__Bacteria	p__Bacillota_A	c__Clostridia	o__Oscillospirales	f__Oscillospiraceae	g__ER4	s__ER4 sp000765235	no	no	none
ntk_ykl40	2052_bin16		var_biomarker ~ var_mb	0.00311674	0.031715	0.0982733	0.921715	90.27	0.22	2448331	d__Bacteria	p__Bacillota_A	c__Clostridia	o__Oscillospirales	f__Oscillospiraceae	g__Scatomorpha	s__Scatomorpha intestinigallinarum	no	no	none
ntk_ykl40	2052_bin16		var_biomarker ~ sex	-0.0255769	0.072994	-0.350397	0.726041	90.27	0.22	2448331	d__Bacteria	p__Bacillota_A	c__Clostridia	o__Oscillospirales	f__Oscillospiraceae	g__Scatomorpha	s__Scatomorpha intestinigallinarum	no	no	none
ntk_ykl40	2052_bin16		var_biomarker ~ var_mb_by_sex	-0.0184597	0.0387352	-0.476563	0.633673	90.27	0.22	2448331	d__Bacteria	p__Bacillota_A	c__Clostridia	o__Oscillospirales	f__Oscillospiraceae	g__Scatomorpha	s__Scatomorpha intestinigallinarum	no	no	none
ntk_ykl40	2052_bin16		var_biomarker ~ mars_age	0.0282465	0.00488062	5.78747	7.14533343604273e-09	90.27	0.22	2448331	d__Bacteria	p__Bacillota_A	c__Clostridia	o__Oscillospirales	f__Oscillospiraceae	g__Scatomorpha	s__Scatomorpha intestinigallinarum	no	no	none
ntk_ykl40	2052_bin16		var_biomarker ~ apoe4	0.0131334	0.0661646	0.198497	0.842657	90.27	0.22	2448331	d__Bacteria	p__Bacillota_A	c__Clostridia	o__Oscillospirales	f__Oscillospiraceae	g__Scatomorpha	s__Scatomorpha intestinigallinarum	no	no	none
ntk_ykl40	2052_bin16		var_biomarker ~ ntk_table	0.142645	0.0775298	1.83988	0.0657861	90.27	0.22	2448331	d__Bacteria	p__Bacillota_A	c__Clostridia	o__Oscillospirales	f__Oscillospiraceae	g__Scatomorpha	s__Scatomorpha intestinigallinarum	no	no	none
ntk_ykl40	2052_bin16		var_biomarker ~ bristol_type_1_7	0.0038426	0.0311439	0.123382	0.901805	90.27	0.22	2448331	d__Bacteria	p__Bacillota_A	c__Clostridia	o__Oscillospirales	f__Oscillospiraceae	g__Scatomorpha	s__Scatomorpha intestinigallinarum	no	no	none
ntk_ykl40	2052_bin20		var_biomarker ~ var_mb	-0.0281354	0.0254366	-1.1061	0.268683	94.41	0.7	1915365	d__Bacteria	p__Bacillota_A	c__Clostridia	o__Christensenellales	f__Christensenellaceae	g__Scybalosoma	s__Scybalosoma faecavium	no	no	none
ntk_ykl40	2052_bin20		var_biomarker ~ sex	-0.00120918	0.0902432	-0.0133991	0.989309	94.41	0.7	1915365	d__Bacteria	p__Bacillota_A	c__Clostridia	o__Christensenellales	f__Christensenellaceae	g__Scybalosoma	s__Scybalosoma faecavium	no	no	none
ntk_ykl40	2052_bin20		var_biomarker ~ var_mb_by_sex	0.0356354	0.0567498	0.627939	0.530044	94.41	0.7	1915365	d__Bacteria	p__Bacillota_A	c__Clostridia	o__Christensenellales	f__Christensenellaceae	g__Scybalosoma	s__Scybalosoma faecavium	no	no	none
ntk_ykl40	2052_bin20		var_biomarker ~ mars_age	0.0279409	0.00543143	5.1443	2.68521830326662e-07	94.41	0.7	1915365	d__Bacteria	p__Bacillota_A	c__Clostridia	o__Christensenellales	f__Christensenellaceae	g__Scybalosoma	s__Scybalosoma faecavium	no	no	none
ntk_ykl40	2052_bin20		var_biomarker ~ apoe4	0.0131039	0.0656475	0.19961	0.841786	94.41	0.7	1915365	d__Bacteria	p__Bacillota_A	c__Clostridia	o__Christensenellales	f__Christensenellaceae	g__Scybalosoma	s__Scybalosoma faecavium	no	no	none
ntk_ykl40	2052_bin20		var_biomarker ~ ntk_table	0.155119	0.0793363	1.9552	0.0505592	94.41	0.7	1915365	d__Bacteria	p__Bacillota_A	c__Clostridia	o__Christensenellales	f__Christensenellaceae	g__Scybalosoma	s__Scybalosoma faecavium	no	no	none
ntk_ykl40	2052_bin20		var_biomarker ~ bristol_type_1_7	-0.003796	0.0274258	-0.138409	0.889917	94.41	0.7	1915365	d__Bacteria	p__Bacillota_A	c__Clostridia	o__Christensenellales	f__Christensenellaceae	g__Scybalosoma	s__Scybalosoma faecavium	no	no	none
ntk_ykl40	2052_bin21		var_biomarker ~ var_mb	0.00935732	0.0159049	0.588328	0.556312	100	0	2772243	d__Bacteria	p__Bacillota	c__Bacilli	o__Erysipelotrichales	f__Erysipelotrichaceae	g__Longicatena	s__Longicatena caecimuris	no	no	none
ntk_ykl40	2052_bin21		var_biomarker ~ sex	0.0455512	0.0796071	0.572201	0.567186	100	0	2772243	d__Bacteria	p__Bacillota	c__Bacilli	o__Erysipelotrichales	f__Erysipelotrichaceae	g__Longicatena	s__Longicatena caecimuris	no	no	none
ntk_ykl40	2052_bin21		var_biomarker ~ var_mb_by_sex	0.0512307	0.0274236	1.86813	0.0617443	100	0	2772243	d__Bacteria	p__Bacillota	c__Bacilli	o__Erysipelotrichales	f__Erysipelotrichaceae	g__Longicatena	s__Longicatena caecimuris	no	no	none
ntk_ykl40	2052_bin21		var_biomarker ~ mars_age	0.0276164	0.0050122	5.50983	3.591788644286e-08	100	0	2772243	d__Bacteria	p__Bacillota	c__Bacilli	o__Erysipelotrichales	f__Erysipelotrichaceae	g__Longicatena	s__Longicatena caecimuris	no	no	none
ntk_ykl40	2052_bin21		var_biomarker ~ apoe4	0.0239247	0.0653208	0.366265	0.714167	100	0	2772243	d__Bacteria	p__Bacillota	c__Bacilli	o__Erysipelotrichales	f__Erysipelotrichaceae	g__Longicatena	s__Longicatena caecimuris	no	no	none
ntk_ykl40	2052_bin21		var_biomarker ~ ntk_table	0.138351	0.0753197	1.83685	0.0662322	100	0	2772243	d__Bacteria	p__Bacillota	c__Bacilli	o__Erysipelotrichales	f__Erysipelotrichaceae	g__Longicatena	s__Longicatena caecimuris	no	no	none
ntk_ykl40	2052_bin21		var_biomarker ~ bristol_type_1_7	0.00372058	0.0291121	0.127802	0.898306	100	0	2772243	d__Bacteria	p__Bacillota	c__Bacilli	o__Erysipelotrichales	f__Erysipelotrichaceae	g__Longicatena	s__Longicatena caecimuris	no	no	none
ntk_ykl40	2053_bin33		var_biomarker ~ var_mb	-0.00998646	0.0311808	-0.320276	0.748759	98.39	0.27	2944450	d__Bacteria	p__Bacillota_A	c__Clostridia	o__Christensenellales	f__CAG-74	g__Limiplasma	s__Limiplasma pullistercoris	no	no	none
ntk_ykl40	2053_bin33		var_biomarker ~ sex	-0.0295549	0.0729494	-0.405142	0.685373	98.39	0.27	2944450	d__Bacteria	p__Bacillota_A	c__Clostridia	o__Christensenellales	f__CAG-74	g__Limiplasma	s__Limiplasma pullistercoris	no	no	none
ntk_ykl40	2053_bin33		var_biomarker ~ var_mb_by_sex	-0.0194617	0.0505863	-0.384724	0.700442	98.39	0.27	2944450	d__Bacteria	p__Bacillota_A	c__Clostridia	o__Christensenellales	f__CAG-74	g__Limiplasma	s__Limiplasma pullistercoris	no	no	none
ntk_ykl40	2053_bin33		var_biomarker ~ mars_age	0.0284065	0.00500325	5.6776	1.36598203859251e-08	98.39	0.27	2944450	d__Bacteria	p__Bacillota_A	c__Clostridia	o__Christensenellales	f__CAG-74	g__Limiplasma	s__Limiplasma pullistercoris	no	no	none
ntk_ykl40	2053_bin33		var_biomarker ~ apoe4	0.0106275	0.0668984	0.15886	0.873779	98.39	0.27	2944450	d__Bacteria	p__Bacillota_A	c__Clostridia	o__Christensenellales	f__CAG-74	g__Limiplasma	s__Limiplasma pullistercoris	no	no	none
ntk_ykl40	2053_bin33		var_biomarker ~ ntk_table	0.148556	0.0769115	1.93151	0.0534195	98.39	0.27	2944450	d__Bacteria	p__Bacillota_A	c__Clostridia	o__Christensenellales	f__CAG-74	g__Limiplasma	s__Limiplasma pullistercoris	no	no	none
ntk_ykl40	2053_bin33		var_biomarker ~ bristol_type_1_7	0.000436712	0.0303343	0.0143966	0.988514	98.39	0.27	2944450	d__Bacteria	p__Bacillota_A	c__Clostridia	o__Christensenellales	f__CAG-74	g__Limiplasma	s__Limiplasma pullistercoris	no	no	none
ntk_ykl40	2053_bin34		var_biomarker ~ var_mb	0.0142732	0.0232138	0.614858	0.538649	99.33	0	2771373	d__Bacteria	p__Bacillota_A	c__Clostridia	o__Oscillospirales	f__Ruminococcaceae	g__UBA1394	s__UBA1394 sp900538575	no	no	none
ntk_ykl40	2053_bin34		var_biomarker ~ sex	-0.0708808	0.0762812	-0.929204	0.352783	99.33	0	2771373	d__Bacteria	p__Bacillota_A	c__Clostridia	o__Oscillospirales	f__Ruminococcaceae	g__UBA1394	s__UBA1394 sp900538575	no	no	none
ntk_ykl40	2053_bin34		var_biomarker ~ var_mb_by_sex	-0.0473746	0.0325287	-1.45639	0.145284	99.33	0	2771373	d__Bacteria	p__Bacillota_A	c__Clostridia	o__Oscillospirales	f__Ruminococcaceae	g__UBA1394	s__UBA1394 sp900538575	no	no	none
ntk_ykl40	2053_bin34		var_biomarker ~ mars_age	0.028507	0.00506958	5.62314	1.87513053973021e-08	99.33	0	2771373	d__Bacteria	p__Bacillota_A	c__Clostridia	o__Oscillospirales	f__Ruminococcaceae	g__UBA1394	s__UBA1394 sp900538575	no	no	none
ntk_ykl40	2053_bin34		var_biomarker ~ apoe4	0.0114065	0.0641561	0.177793	0.858885	99.33	0	2771373	d__Bacteria	p__Bacillota_A	c__Clostridia	o__Oscillospirales	f__Ruminococcaceae	g__UBA1394	s__UBA1394 sp900538575	no	no	none
ntk_ykl40	2053_bin34		var_biomarker ~ ntk_table	0.146548	0.076354	1.91933	0.0549431	99.33	0	2771373	d__Bacteria	p__Bacillota_A	c__Clostridia	o__Oscillospirales	f__Ruminococcaceae	g__UBA1394	s__UBA1394 sp900538575	no	no	none
ntk_ykl40	2053_bin34		var_biomarker ~ bristol_type_1_7	0.00551886	0.0280573	0.1967	0.844062	99.33	0	2771373	d__Bacteria	p__Bacillota_A	c__Clostridia	o__Oscillospirales	f__Ruminococcaceae	g__UBA1394	s__UBA1394 sp900538575	no	no	none
ntk_ykl40	2053_bin46		var_biomarker ~ var_mb	-0.0281916	0.0327339	-0.861235	0.389109	99.19	1.61	2021908	d__Bacteria	p__Actinomycetota	c__Coriobacteriia	o__Coriobacteriales	f__Coriobacteriaceae	g__Collinsella	s__Collinsella aerofaciens_P	no	no	none
ntk_ykl40	2053_bin46		var_biomarker ~ sex	-0.0407722	0.0787509	-0.517737	0.604642	99.19	1.61	2021908	d__Bacteria	p__Actinomycetota	c__Coriobacteriia	o__Coriobacteriales	f__Coriobacteriaceae	g__Collinsella	s__Collinsella aerofaciens_P	no	no	none
ntk_ykl40	2053_bin46		var_biomarker ~ var_mb_by_sex	-0.0266104	0.0441377	-0.602895	0.546578	99.19	1.61	2021908	d__Bacteria	p__Actinomycetota	c__Coriobacteriia	o__Coriobacteriales	f__Coriobacteriaceae	g__Collinsella	s__Collinsella aerofaciens_P	no	no	none
ntk_ykl40	2053_bin46		var_biomarker ~ mars_age	0.0279642	0.0050303	5.55914	2.71102955640146e-08	99.19	1.61	2021908	d__Bacteria	p__Actinomycetota	c__Coriobacteriia	o__Coriobacteriales	f__Coriobacteriaceae	g__Collinsella	s__Collinsella aerofaciens_P	no	no	none
ntk_ykl40	2053_bin46		var_biomarker ~ apoe4	0.0162034	0.0648129	0.250003	0.802585	99.19	1.61	2021908	d__Bacteria	p__Actinomycetota	c__Coriobacteriia	o__Coriobacteriales	f__Coriobacteriaceae	g__Collinsella	s__Collinsella aerofaciens_P	no	no	none
ntk_ykl40	2053_bin46		var_biomarker ~ ntk_table	0.156916	0.0762404	2.05817	0.0395737	99.19	1.61	2021908	d__Bacteria	p__Actinomycetota	c__Coriobacteriia	o__Coriobacteriales	f__Coriobacteriaceae	g__Collinsella	s__Collinsella aerofaciens_P	no	no	none
ntk_ykl40	2053_bin46		var_biomarker ~ bristol_type_1_7	0.00291731	0.0280192	0.104118	0.917075	99.19	1.61	2021908	d__Bacteria	p__Actinomycetota	c__Coriobacteriia	o__Coriobacteriales	f__Coriobacteriaceae	g__Collinsella	s__Collinsella aerofaciens_P	no	no	none
ntk_ykl40	2061_bin1		var_biomarker ~ var_mb	0.0457504	0.0208258	2.19681	0.0280341	95.68	1.25	2132472	d__Bacteria	p__Pseudomonadota	c__Gammaproteobacteria	o__Burkholderiales	f__Burkholderiaceae_A	g__Duodenibacillus	s__Duodenibacillus sp900544255	no	no	none
ntk_ykl40	2061_bin1		var_biomarker ~ sex	-0.0692042	0.07091	-0.975945	0.329092	95.68	1.25	2132472	d__Bacteria	p__Pseudomonadota	c__Gammaproteobacteria	o__Burkholderiales	f__Burkholderiaceae_A	g__Duodenibacillus	s__Duodenibacillus sp900544255	no	no	none
ntk_ykl40	2061_bin1		var_biomarker ~ var_mb_by_sex	-0.0659174	0.0451087	-1.4613	0.143933	95.68	1.25	2132472	d__Bacteria	p__Pseudomonadota	c__Gammaproteobacteria	o__Burkholderiales	f__Burkholderiaceae_A	g__Duodenibacillus	s__Duodenibacillus sp900544255	no	no	none
ntk_ykl40	2061_bin1		var_biomarker ~ mars_age	0.0279057	0.00510844	5.46266	4.69057490626312e-08	95.68	1.25	2132472	d__Bacteria	p__Pseudomonadota	c__Gammaproteobacteria	o__Burkholderiales	f__Burkholderiaceae_A	g__Duodenibacillus	s__Duodenibacillus sp900544255	no	no	none
ntk_ykl40	2061_bin1		var_biomarker ~ apoe4	0.00650839	0.0658616	0.0988192	0.921282	95.68	1.25	2132472	d__Bacteria	p__Pseudomonadota	c__Gammaproteobacteria	o__Burkholderiales	f__Burkholderiaceae_A	g__Duodenibacillus	s__Duodenibacillus sp900544255	no	no	none
ntk_ykl40	2061_bin1		var_biomarker ~ ntk_table	0.155934	0.0845719	1.84381	0.0652112	95.68	1.25	2132472	d__Bacteria	p__Pseudomonadota	c__Gammaproteobacteria	o__Burkholderiales	f__Burkholderiaceae_A	g__Duodenibacillus	s__Duodenibacillus sp900544255	no	no	none
ntk_ykl40	2061_bin1		var_biomarker ~ bristol_type_1_7	0.000217116	0.0268908	0.00807402	0.993558	95.68	1.25	2132472	d__Bacteria	p__Pseudomonadota	c__Gammaproteobacteria	o__Burkholderiales	f__Burkholderiaceae_A	g__Duodenibacillus	s__Duodenibacillus sp900544255	no	no	none
ntk_ykl40	2061_bin10		var_biomarker ~ var_mb	-0.00882721	0.026562	-0.332325	0.739644	92.18	0	2239533	d__Bacteria	p__Bacillota_A	c__Clostridia	o__Oscillospirales	f__Ruminococcaceae	g__Faecalibacterium	s__Faecalibacterium duncaniae	no	yes	butyrate
ntk_ykl40	2061_bin10		var_biomarker ~ sex	-0.0908673	0.0870489	-1.04387	0.296548	92.18	0	2239533	d__Bacteria	p__Bacillota_A	c__Clostridia	o__Oscillospirales	f__Ruminococcaceae	g__Faecalibacterium	s__Faecalibacterium duncaniae	no	yes	butyrate
ntk_ykl40	2061_bin10		var_biomarker ~ var_mb_by_sex	0.0661493	0.0486423	1.35991	0.173857	92.18	0	2239533	d__Bacteria	p__Bacillota_A	c__Clostridia	o__Oscillospirales	f__Ruminococcaceae	g__Faecalibacterium	s__Faecalibacterium duncaniae	no	yes	butyrate
ntk_ykl40	2061_bin10		var_biomarker ~ mars_age	0.0277992	0.00489362	5.68071	1.34139042096137e-08	92.18	0	2239533	d__Bacteria	p__Bacillota_A	c__Clostridia	o__Oscillospirales	f__Ruminococcaceae	g__Faecalibacterium	s__Faecalibacterium duncaniae	no	yes	butyrate
ntk_ykl40	2061_bin10		var_biomarker ~ apoe4	0.0138778	0.0637736	0.21761	0.827733	92.18	0	2239533	d__Bacteria	p__Bacillota_A	c__Clostridia	o__Oscillospirales	f__Ruminococcaceae	g__Faecalibacterium	s__Faecalibacterium duncaniae	no	yes	butyrate
ntk_ykl40	2061_bin10		var_biomarker ~ ntk_table	0.144441	0.0776132	1.86104	0.0627391	92.18	0	2239533	d__Bacteria	p__Bacillota_A	c__Clostridia	o__Oscillospirales	f__Ruminococcaceae	g__Faecalibacterium	s__Faecalibacterium duncaniae	no	yes	butyrate
ntk_ykl40	2061_bin10		var_biomarker ~ bristol_type_1_7	0.00640331	0.0305963	0.209284	0.834227	92.18	0	2239533	d__Bacteria	p__Bacillota_A	c__Clostridia	o__Oscillospirales	f__Ruminococcaceae	g__Faecalibacterium	s__Faecalibacterium duncaniae	no	yes	butyrate
ntk_ykl40	2078_bin28		var_biomarker ~ var_mb	0.00748733	0.0252782	0.296197	0.767079	92.96	0.75	2708812	d__Bacteria	p__Bacteroidota	c__Bacteroidia	o__Bacteroidales	f__Muribaculaceae	g__Duncaniella	s__Duncaniella sp910589485	yes	no	propionate
ntk_ykl40	2078_bin28		var_biomarker ~ sex	0.000985338	0.0646164	0.015249	0.987834	92.96	0.75	2708812	d__Bacteria	p__Bacteroidota	c__Bacteroidia	o__Bacteroidales	f__Muribaculaceae	g__Duncaniella	s__Duncaniella sp910589485	yes	no	propionate
ntk_ykl40	2078_bin28		var_biomarker ~ var_mb_by_sex	0.0762552	0.0413425	1.84448	0.0651137	92.96	0.75	2708812	d__Bacteria	p__Bacteroidota	c__Bacteroidia	o__Bacteroidales	f__Muribaculaceae	g__Duncaniella	s__Duncaniella sp910589485	yes	no	propionate
ntk_ykl40	2078_bin28		var_biomarker ~ mars_age	0.0289801	0.0051153	5.66536	1.46714067561504e-08	92.96	0.75	2708812	d__Bacteria	p__Bacteroidota	c__Bacteroidia	o__Bacteroidales	f__Muribaculaceae	g__Duncaniella	s__Duncaniella sp910589485	yes	no	propionate
ntk_ykl40	2078_bin28		var_biomarker ~ apoe4	0.0110955	0.0655269	0.169328	0.865539	92.96	0.75	2708812	d__Bacteria	p__Bacteroidota	c__Bacteroidia	o__Bacteroidales	f__Muribaculaceae	g__Duncaniella	s__Duncaniella sp910589485	yes	no	propionate
ntk_ykl40	2078_bin28		var_biomarker ~ ntk_table	0.168757	0.0793613	2.12644	0.0334669	92.96	0.75	2708812	d__Bacteria	p__Bacteroidota	c__Bacteroidia	o__Bacteroidales	f__Muribaculaceae	g__Duncaniella	s__Duncaniella sp910589485	yes	no	propionate
ntk_ykl40	2078_bin28		var_biomarker ~ bristol_type_1_7	-0.00346015	0.0283182	-0.122188	0.90275	92.96	0.75	2708812	d__Bacteria	p__Bacteroidota	c__Bacteroidia	o__Bacteroidales	f__Muribaculaceae	g__Duncaniella	s__Duncaniella sp910589485	yes	no	propionate
ntk_ykl40	2083_bin17		var_biomarker ~ var_mb	-0.0092712	0.0101322	-0.915024	0.360179	95.57	1.27	1638483	d__Bacteria	p__Bacillota_C	c__Negativicutes	o__Veillonellales	f__Dialisteraceae	g__Dialister	s__Dialister invisus	no	no	none
ntk_ykl40	2083_bin17		var_biomarker ~ sex	0.0310045	0.0768026	0.40369	0.68644	95.57	1.27	1638483	d__Bacteria	p__Bacillota_C	c__Negativicutes	o__Veillonellales	f__Dialisteraceae	g__Dialister	s__Dialister invisus	no	no	none
ntk_ykl40	2083_bin17		var_biomarker ~ var_mb_by_sex	0.022264	0.0175718	1.26703	0.205144	95.57	1.27	1638483	d__Bacteria	p__Bacillota_C	c__Negativicutes	o__Veillonellales	f__Dialisteraceae	g__Dialister	s__Dialister invisus	no	no	none
ntk_ykl40	2083_bin17		var_biomarker ~ mars_age	0.0281437	0.0049012	5.74221	9.34480648417946e-09	95.57	1.27	1638483	d__Bacteria	p__Bacillota_C	c__Negativicutes	o__Veillonellales	f__Dialisteraceae	g__Dialister	s__Dialister invisus	no	no	none
ntk_ykl40	2083_bin17		var_biomarker ~ apoe4	0.0347886	0.0622368	0.558971	0.576182	95.57	1.27	1638483	d__Bacteria	p__Bacillota_C	c__Negativicutes	o__Veillonellales	f__Dialisteraceae	g__Dialister	s__Dialister invisus	no	no	none
ntk_ykl40	2083_bin17		var_biomarker ~ ntk_table	0.142319	0.0767346	1.8547	0.0636398	95.57	1.27	1638483	d__Bacteria	p__Bacillota_C	c__Negativicutes	o__Veillonellales	f__Dialisteraceae	g__Dialister	s__Dialister invisus	no	no	none
ntk_ykl40	2083_bin17		var_biomarker ~ bristol_type_1_7	0.00217544	0.0284231	0.0765377	0.938991	95.57	1.27	1638483	d__Bacteria	p__Bacillota_C	c__Negativicutes	o__Veillonellales	f__Dialisteraceae	g__Dialister	s__Dialister invisus	no	no	none
ntk_ykl40	2083_bin36		var_biomarker ~ var_mb	0.042551	0.034808	1.22245	0.221538	98.73	0	2816105	d__Bacteria	p__Bacillota_A	c__Clostridia	o__Lachnospirales	f__Lachnospiraceae	g__Copromonas	s__Copromonas sp900066535	no	yes	butyrate
ntk_ykl40	2083_bin36		var_biomarker ~ sex	-0.0443295	0.0733733	-0.604165	0.545734	98.73	0	2816105	d__Bacteria	p__Bacillota_A	c__Clostridia	o__Lachnospirales	f__Lachnospiraceae	g__Copromonas	s__Copromonas sp900066535	no	yes	butyrate
ntk_ykl40	2083_bin36		var_biomarker ~ var_mb_by_sex	-0.0208745	0.0516398	-0.404232	0.686042	98.73	0	2816105	d__Bacteria	p__Bacillota_A	c__Clostridia	o__Lachnospirales	f__Lachnospiraceae	g__Copromonas	s__Copromonas sp900066535	no	yes	butyrate
ntk_ykl40	2083_bin36		var_biomarker ~ mars_age	0.0293735	0.00489292	6.00325	1.9340256063316e-09	98.73	0	2816105	d__Bacteria	p__Bacillota_A	c__Clostridia	o__Lachnospirales	f__Lachnospiraceae	g__Copromonas	s__Copromonas sp900066535	no	yes	butyrate
ntk_ykl40	2083_bin36		var_biomarker ~ apoe4	0.0123793	0.0654836	0.189044	0.850058	98.73	0	2816105	d__Bacteria	p__Bacillota_A	c__Clostridia	o__Lachnospirales	f__Lachnospiraceae	g__Copromonas	s__Copromonas sp900066535	no	yes	butyrate
ntk_ykl40	2083_bin36		var_biomarker ~ ntk_table	0.150487	0.0778206	1.93377	0.0531411	98.73	0	2816105	d__Bacteria	p__Bacillota_A	c__Clostridia	o__Lachnospirales	f__Lachnospiraceae	g__Copromonas	s__Copromonas sp900066535	no	yes	butyrate
ntk_ykl40	2083_bin36		var_biomarker ~ bristol_type_1_7	-0.00945208	0.0304419	-0.310495	0.756184	98.73	0	2816105	d__Bacteria	p__Bacillota_A	c__Clostridia	o__Lachnospirales	f__Lachnospiraceae	g__Copromonas	s__Copromonas sp900066535	no	yes	butyrate
ntk_ykl40	2083_bin56		var_biomarker ~ var_mb	-0.0109821	0.0392402	-0.279868	0.779579	99.26	0	4025437	d__Bacteria	p__Bacteroidota	c__Bacteroidia	o__Bacteroidales	f__Bacteroidaceae	g__Paraprevotella	s__Paraprevotella clara	yes	no	propionate
ntk_ykl40	2083_bin56		var_biomarker ~ sex	-0.0559642	0.123381	-0.453587	0.650126	99.26	0	4025437	d__Bacteria	p__Bacteroidota	c__Bacteroidia	o__Bacteroidales	f__Bacteroidaceae	g__Paraprevotella	s__Paraprevotella clara	yes	no	propionate
ntk_ykl40	2083_bin56		var_biomarker ~ var_mb_by_sex	0.0179947	0.0595128	0.302367	0.762372	99.26	0	4025437	d__Bacteria	p__Bacteroidota	c__Bacteroidia	o__Bacteroidales	f__Bacteroidaceae	g__Paraprevotella	s__Paraprevotella clara	yes	no	propionate
ntk_ykl40	2083_bin56		var_biomarker ~ mars_age	0.0278015	0.00500895	5.55036	2.85083452400414e-08	99.26	0	4025437	d__Bacteria	p__Bacteroidota	c__Bacteroidia	o__Bacteroidales	f__Bacteroidaceae	g__Paraprevotella	s__Paraprevotella clara	yes	no	propionate
ntk_ykl40	2083_bin56		var_biomarker ~ apoe4	0.013144	0.0653602	0.201101	0.840619	99.26	0	4025437	d__Bacteria	p__Bacteroidota	c__Bacteroidia	o__Bacteroidales	f__Bacteroidaceae	g__Paraprevotella	s__Paraprevotella clara	yes	no	propionate
ntk_ykl40	2083_bin56		var_biomarker ~ ntk_table	0.143145	0.0796985	1.79608	0.0724822	99.26	0	4025437	d__Bacteria	p__Bacteroidota	c__Bacteroidia	o__Bacteroidales	f__Bacteroidaceae	g__Paraprevotella	s__Paraprevotella clara	yes	no	propionate
ntk_ykl40	2083_bin56		var_biomarker ~ bristol_type_1_7	0.00632292	0.0257034	0.245996	0.805686	99.26	0	4025437	d__Bacteria	p__Bacteroidota	c__Bacteroidia	o__Bacteroidales	f__Bacteroidaceae	g__Paraprevotella	s__Paraprevotella clara	yes	no	propionate
ntk_ykl40	2083_bin61		var_biomarker ~ var_mb	0.00654988	0.0379023	0.17281	0.862801	99.33	1.01	1934266	d__Bacteria	p__Bacillota_A	c__Clostridia	o__Oscillospirales	f__Acutalibacteraceae	g__Ruminococcus_E	s__Ruminococcus_E bromii	no	no	none
ntk_ykl40	2083_bin61		var_biomarker ~ sex	-0.0040905	0.0665997	-0.0614192	0.951025	99.33	1.01	1934266	d__Bacteria	p__Bacillota_A	c__Clostridia	o__Oscillospirales	f__Acutalibacteraceae	g__Ruminococcus_E	s__Ruminococcus_E bromii	no	no	none
ntk_ykl40	2083_bin61		var_biomarker ~ var_mb_by_sex	-0.0245659	0.0504479	-0.486955	0.62629	99.33	1.01	1934266	d__Bacteria	p__Bacillota_A	c__Clostridia	o__Oscillospirales	f__Acutalibacteraceae	g__Ruminococcus_E	s__Ruminococcus_E bromii	no	no	none
ntk_ykl40	2083_bin61		var_biomarker ~ mars_age	0.0284656	0.00512979	5.54907	2.87194610315567e-08	99.33	1.01	1934266	d__Bacteria	p__Bacillota_A	c__Clostridia	o__Oscillospirales	f__Acutalibacteraceae	g__Ruminococcus_E	s__Ruminococcus_E bromii	no	no	none
ntk_ykl40	2083_bin61		var_biomarker ~ apoe4	0.010359	0.0661386	0.156626	0.875539	99.33	1.01	1934266	d__Bacteria	p__Bacillota_A	c__Clostridia	o__Oscillospirales	f__Acutalibacteraceae	g__Ruminococcus_E	s__Ruminococcus_E bromii	no	no	none
ntk_ykl40	2083_bin61		var_biomarker ~ ntk_table	0.141635	0.0811837	1.74463	0.0810497	99.33	1.01	1934266	d__Bacteria	p__Bacillota_A	c__Clostridia	o__Oscillospirales	f__Acutalibacteraceae	g__Ruminococcus_E	s__Ruminococcus_E bromii	no	no	none
ntk_ykl40	2083_bin61		var_biomarker ~ bristol_type_1_7	0.00524882	0.0286961	0.182911	0.854868	99.33	1.01	1934266	d__Bacteria	p__Bacillota_A	c__Clostridia	o__Oscillospirales	f__Acutalibacteraceae	g__Ruminococcus_E	s__Ruminococcus_E bromii	no	no	none
ntk_ykl40	2083_bin76		var_biomarker ~ var_mb	0.123564	0.0676304	1.82705	0.0676922	91.56	0	1580214	d__Bacteria	p__Pseudomonadota	c__Alphaproteobacteria	o__RF32	f__CAG-239	g__MGBC133411	s__MGBC133411 sp900540425	no	no	none
ntk_ykl40	2083_bin76		var_biomarker ~ sex	-0.0111296	0.0661375	-0.16828	0.866363	91.56	0	1580214	d__Bacteria	p__Pseudomonadota	c__Alphaproteobacteria	o__RF32	f__CAG-239	g__MGBC133411	s__MGBC133411 sp900540425	no	no	none
ntk_ykl40	2083_bin76		var_biomarker ~ var_mb_by_sex	-0.140052	0.0913554	-1.53304	0.125265	91.56	0	1580214	d__Bacteria	p__Pseudomonadota	c__Alphaproteobacteria	o__RF32	f__CAG-239	g__MGBC133411	s__MGBC133411 sp900540425	no	no	none
ntk_ykl40	2083_bin76		var_biomarker ~ mars_age	0.0261848	0.0048031	5.45165	4.99057741798481e-08	91.56	0	1580214	d__Bacteria	p__Pseudomonadota	c__Alphaproteobacteria	o__RF32	f__CAG-239	g__MGBC133411	s__MGBC133411 sp900540425	no	no	none
ntk_ykl40	2083_bin76		var_biomarker ~ apoe4	0.0507216	0.0622472	0.814841	0.415163	91.56	0	1580214	d__Bacteria	p__Pseudomonadota	c__Alphaproteobacteria	o__RF32	f__CAG-239	g__MGBC133411	s__MGBC133411 sp900540425	no	no	none
ntk_ykl40	2083_bin76		var_biomarker ~ ntk_table	0.12921	0.0689885	1.87293	0.0610785	91.56	0	1580214	d__Bacteria	p__Pseudomonadota	c__Alphaproteobacteria	o__RF32	f__CAG-239	g__MGBC133411	s__MGBC133411 sp900540425	no	no	none
ntk_ykl40	2083_bin76		var_biomarker ~ bristol_type_1_7	0.00464082	0.024543	0.189089	0.850023	91.56	0	1580214	d__Bacteria	p__Pseudomonadota	c__Alphaproteobacteria	o__RF32	f__CAG-239	g__MGBC133411	s__MGBC133411 sp900540425	no	no	none
ntk_ykl40	2089_bin13		var_biomarker ~ var_mb	-0.0104756	0.0398255	-0.263038	0.792521	90.93	1.21	2414502	d__Bacteria	p__Bacillota_A	c__Clostridia	o__Christensenellales	f__CAG-74	g__Ventricola	s__Ventricola sp900542395	no	no	none
ntk_ykl40	2089_bin13		var_biomarker ~ sex	0.0193309	0.113469	0.170364	0.864724	90.93	1.21	2414502	d__Bacteria	p__Bacillota_A	c__Clostridia	o__Christensenellales	f__CAG-74	g__Ventricola	s__Ventricola sp900542395	no	no	none
ntk_ykl40	2089_bin13		var_biomarker ~ var_mb_by_sex	-0.0464618	0.0749657	-0.619774	0.535407	90.93	1.21	2414502	d__Bacteria	p__Bacillota_A	c__Clostridia	o__Christensenellales	f__CAG-74	g__Ventricola	s__Ventricola sp900542395	no	no	none
ntk_ykl40	2089_bin13		var_biomarker ~ mars_age	0.0281749	0.00498878	5.64764	1.62661009106557e-08	90.93	1.21	2414502	d__Bacteria	p__Bacillota_A	c__Clostridia	o__Christensenellales	f__CAG-74	g__Ventricola	s__Ventricola sp900542395	no	no	none
ntk_ykl40	2089_bin13		var_biomarker ~ apoe4	0.0106878	0.0677356	0.157787	0.874624	90.93	1.21	2414502	d__Bacteria	p__Bacillota_A	c__Clostridia	o__Christensenellales	f__CAG-74	g__Ventricola	s__Ventricola sp900542395	no	no	none
ntk_ykl40	2089_bin13		var_biomarker ~ ntk_table	0.132985	0.0790296	1.68273	0.0924277	90.93	1.21	2414502	d__Bacteria	p__Bacillota_A	c__Clostridia	o__Christensenellales	f__CAG-74	g__Ventricola	s__Ventricola sp900542395	no	no	none
ntk_ykl40	2089_bin13		var_biomarker ~ bristol_type_1_7	0.00577958	0.0272651	0.211977	0.832125	90.93	1.21	2414502	d__Bacteria	p__Bacillota_A	c__Clostridia	o__Christensenellales	f__CAG-74	g__Ventricola	s__Ventricola sp900542395	no	no	none
ntk_ykl40	2089_bin15		var_biomarker ~ var_mb	-0.0151563	0.0233511	-0.649062	0.516298	100	0.6	2190434	d__Bacteria	p__Bacillota_C	c__Negativicutes	o__Veillonellales	f__Megasphaeraceae	g__Caecibacter	s__Caecibacter sp900549385	no	no	none
ntk_ykl40	2089_bin15		var_biomarker ~ sex	-0.0382302	0.0714135	-0.535335	0.592418	100	0.6	2190434	d__Bacteria	p__Bacillota_C	c__Negativicutes	o__Veillonellales	f__Megasphaeraceae	g__Caecibacter	s__Caecibacter sp900549385	no	no	none
ntk_ykl40	2089_bin15		var_biomarker ~ var_mb_by_sex	0.0832171	0.0459765	1.80999	0.0702969	100	0.6	2190434	d__Bacteria	p__Bacillota_C	c__Negativicutes	o__Veillonellales	f__Megasphaeraceae	g__Caecibacter	s__Caecibacter sp900549385	no	no	none
ntk_ykl40	2089_bin15		var_biomarker ~ mars_age	0.0285065	0.00497216	5.73322	9.85416592769184e-09	100	0.6	2190434	d__Bacteria	p__Bacillota_C	c__Negativicutes	o__Veillonellales	f__Megasphaeraceae	g__Caecibacter	s__Caecibacter sp900549385	no	no	none
ntk_ykl40	2089_bin15		var_biomarker ~ apoe4	0.00492469	0.0671021	0.073391	0.941495	100	0.6	2190434	d__Bacteria	p__Bacillota_C	c__Negativicutes	o__Veillonellales	f__Megasphaeraceae	g__Caecibacter	s__Caecibacter sp900549385	no	no	none
ntk_ykl40	2089_bin15		var_biomarker ~ ntk_table	0.146705	0.0781028	1.87836	0.0603321	100	0.6	2190434	d__Bacteria	p__Bacillota_C	c__Negativicutes	o__Veillonellales	f__Megasphaeraceae	g__Caecibacter	s__Caecibacter sp900549385	no	no	none
ntk_ykl40	2089_bin15		var_biomarker ~ bristol_type_1_7	0.00364423	0.0276836	0.131639	0.89527	100	0.6	2190434	d__Bacteria	p__Bacillota_C	c__Negativicutes	o__Veillonellales	f__Megasphaeraceae	g__Caecibacter	s__Caecibacter sp900549385	no	no	none
ntk_ykl40	2089_bin30		var_biomarker ~ var_mb	0.0429088	0.0282866	1.51693	0.129284	96.69	0.34	2375858	d__Bacteria	p__Bacillota_A	c__Clostridia	o__Oscillospirales	f__Ruminococcaceae	g__Faecalibacterium	s__Faecalibacterium longum	no	yes	butyrate
ntk_ykl40	2089_bin30		var_biomarker ~ sex	-0.0703312	0.116661	-0.602869	0.546596	96.69	0.34	2375858	d__Bacteria	p__Bacillota_A	c__Clostridia	o__Oscillospirales	f__Ruminococcaceae	g__Faecalibacterium	s__Faecalibacterium longum	no	yes	butyrate
ntk_ykl40	2089_bin30		var_biomarker ~ var_mb_by_sex	0.022897	0.0696505	0.328741	0.742351	96.69	0.34	2375858	d__Bacteria	p__Bacillota_A	c__Clostridia	o__Oscillospirales	f__Ruminococcaceae	g__Faecalibacterium	s__Faecalibacterium longum	no	yes	butyrate
ntk_ykl40	2089_bin30		var_biomarker ~ mars_age	0.0283165	0.00503698	5.62172	1.89064170985631e-08	96.69	0.34	2375858	d__Bacteria	p__Bacillota_A	c__Clostridia	o__Oscillospirales	f__Ruminococcaceae	g__Faecalibacterium	s__Faecalibacterium longum	no	yes	butyrate
ntk_ykl40	2089_bin30		var_biomarker ~ apoe4	0.0177471	0.0651846	0.272259	0.785423	96.69	0.34	2375858	d__Bacteria	p__Bacillota_A	c__Clostridia	o__Oscillospirales	f__Ruminococcaceae	g__Faecalibacterium	s__Faecalibacterium longum	no	yes	butyrate
ntk_ykl40	2089_bin30		var_biomarker ~ ntk_table	0.14445	0.0763678	1.89151	0.0585568	96.69	0.34	2375858	d__Bacteria	p__Bacillota_A	c__Clostridia	o__Oscillospirales	f__Ruminococcaceae	g__Faecalibacterium	s__Faecalibacterium longum	no	yes	butyrate
ntk_ykl40	2089_bin30		var_biomarker ~ bristol_type_1_7	-0.00398427	0.0291349	-0.136753	0.891226	96.69	0.34	2375858	d__Bacteria	p__Bacillota_A	c__Clostridia	o__Oscillospirales	f__Ruminococcaceae	g__Faecalibacterium	s__Faecalibacterium longum	no	yes	butyrate
ntk_ykl40	2089_bin43		var_biomarker ~ var_mb	-0.0325049	0.0383696	-0.847154	0.39691	100	1.61	2094514	d__Bacteria	p__Actinomycetota	c__Coriobacteriia	o__Coriobacteriales	f__Coriobacteriaceae	g__Collinsella	s__	no	no	none
ntk_ykl40	2089_bin43		var_biomarker ~ sex	-0.0445061	0.0703773	-0.632392	0.527131	100	1.61	2094514	d__Bacteria	p__Actinomycetota	c__Coriobacteriia	o__Coriobacteriales	f__Coriobacteriaceae	g__Collinsella	s__	no	no	none
ntk_ykl40	2089_bin43		var_biomarker ~ var_mb_by_sex	-0.0538141	0.052203	-1.03086	0.302605	100	1.61	2094514	d__Bacteria	p__Actinomycetota	c__Coriobacteriia	o__Coriobacteriales	f__Coriobacteriaceae	g__Collinsella	s__	no	no	none
ntk_ykl40	2089_bin43		var_biomarker ~ mars_age	0.0270307	0.00484067	5.58409	2.34923145381316e-08	100	1.61	2094514	d__Bacteria	p__Actinomycetota	c__Coriobacteriia	o__Coriobacteriales	f__Coriobacteriaceae	g__Collinsella	s__	no	no	none
ntk_ykl40	2089_bin43		var_biomarker ~ apoe4	0.0207225	0.0635829	0.325913	0.74449	100	1.61	2094514	d__Bacteria	p__Actinomycetota	c__Coriobacteriia	o__Coriobacteriales	f__Coriobacteriaceae	g__Collinsella	s__	no	no	none
ntk_ykl40	2089_bin43		var_biomarker ~ ntk_table	0.171559	0.0797805	2.15039	0.0315248	100	1.61	2094514	d__Bacteria	p__Actinomycetota	c__Coriobacteriia	o__Coriobacteriales	f__Coriobacteriaceae	g__Collinsella	s__	no	no	none
ntk_ykl40	2089_bin43		var_biomarker ~ bristol_type_1_7	0.00249894	0.0269751	0.0926387	0.926191	100	1.61	2094514	d__Bacteria	p__Actinomycetota	c__Coriobacteriia	o__Coriobacteriales	f__Coriobacteriaceae	g__Collinsella	s__	no	no	none
ntk_ykl40	2089_bin49		var_biomarker ~ var_mb	0.050282	0.0553348	0.908688	0.363515	94.99	0.24	3104471	d__Bacteria	p__Bacillota_A	c__Clostridia	o__Lachnospirales	f__Lachnospiraceae	g__Roseburia	s__Roseburia inulinivorans	no	no	none
ntk_ykl40	2089_bin49		var_biomarker ~ sex	-0.00306826	0.241315	-0.0127147	0.989855	94.99	0.24	3104471	d__Bacteria	p__Bacillota_A	c__Clostridia	o__Lachnospirales	f__Lachnospiraceae	g__Roseburia	s__Roseburia inulinivorans	no	no	none
ntk_ykl40	2089_bin49		var_biomarker ~ var_mb_by_sex	-0.010793	0.0847533	-0.127346	0.898666	94.99	0.24	3104471	d__Bacteria	p__Bacillota_A	c__Clostridia	o__Lachnospirales	f__Lachnospiraceae	g__Roseburia	s__Roseburia inulinivorans	no	no	none
ntk_ykl40	2089_bin49		var_biomarker ~ mars_age	0.0283809	0.00507938	5.58747	2.30399634926215e-08	94.99	0.24	3104471	d__Bacteria	p__Bacillota_A	c__Clostridia	o__Lachnospirales	f__Lachnospiraceae	g__Roseburia	s__Roseburia inulinivorans	no	no	none
ntk_ykl40	2089_bin49		var_biomarker ~ apoe4	0.00305437	0.0656137	0.0465509	0.962871	94.99	0.24	3104471	d__Bacteria	p__Bacillota_A	c__Clostridia	o__Lachnospirales	f__Lachnospiraceae	g__Roseburia	s__Roseburia inulinivorans	no	no	none
ntk_ykl40	2089_bin49		var_biomarker ~ ntk_table	0.142083	0.0807098	1.76041	0.078338	94.99	0.24	3104471	d__Bacteria	p__Bacillota_A	c__Clostridia	o__Lachnospirales	f__Lachnospiraceae	g__Roseburia	s__Roseburia inulinivorans	no	no	none
ntk_ykl40	2089_bin49		var_biomarker ~ bristol_type_1_7	-0.000221332	0.0300742	-0.00735952	0.994128	94.99	0.24	3104471	d__Bacteria	p__Bacillota_A	c__Clostridia	o__Lachnospirales	f__Lachnospiraceae	g__Roseburia	s__Roseburia inulinivorans	no	no	none
ntk_ykl40	2108_bin66		var_biomarker ~ var_mb	0.0304183	0.0545568	0.557554	0.577149	99.26	0.37	3706063	d__Bacteria	p__Bacteroidota	c__Bacteroidia	o__Bacteroidales	f__Bacteroidaceae	g__Paraprevotella	s__Paraprevotella clara	yes	no	propionate
ntk_ykl40	2108_bin66		var_biomarker ~ sex	0.0724251	0.153143	0.472924	0.636267	99.26	0.37	3706063	d__Bacteria	p__Bacteroidota	c__Bacteroidia	o__Bacteroidales	f__Bacteroidaceae	g__Paraprevotella	s__Paraprevotella clara	yes	no	propionate
ntk_ykl40	2108_bin66		var_biomarker ~ var_mb_by_sex	-0.0533707	0.0821547	-0.649637	0.515927	99.26	0.37	3706063	d__Bacteria	p__Bacteroidota	c__Bacteroidia	o__Bacteroidales	f__Bacteroidaceae	g__Paraprevotella	s__Paraprevotella clara	yes	no	propionate
ntk_ykl40	2108_bin66		var_biomarker ~ mars_age	0.0275852	0.00485314	5.68398	1.31597508445935e-08	99.26	0.37	3706063	d__Bacteria	p__Bacteroidota	c__Bacteroidia	o__Bacteroidales	f__Bacteroidaceae	g__Paraprevotella	s__Paraprevotella clara	yes	no	propionate
ntk_ykl40	2108_bin66		var_biomarker ~ apoe4	0.0228247	0.0642947	0.355001	0.722589	99.26	0.37	3706063	d__Bacteria	p__Bacteroidota	c__Bacteroidia	o__Bacteroidales	f__Bacteroidaceae	g__Paraprevotella	s__Paraprevotella clara	yes	no	propionate
ntk_ykl40	2108_bin66		var_biomarker ~ ntk_table	0.138099	0.0753046	1.83387	0.0666739	99.26	0.37	3706063	d__Bacteria	p__Bacteroidota	c__Bacteroidia	o__Bacteroidales	f__Bacteroidaceae	g__Paraprevotella	s__Paraprevotella clara	yes	no	propionate
ntk_ykl40	2108_bin66		var_biomarker ~ bristol_type_1_7	0.00495252	0.0266275	0.185993	0.852451	99.26	0.37	3706063	d__Bacteria	p__Bacteroidota	c__Bacteroidia	o__Bacteroidales	f__Bacteroidaceae	g__Paraprevotella	s__Paraprevotella clara	yes	no	propionate
ntk_ykl40	2108_bin68		var_biomarker ~ var_mb	0.0423243	0.0483183	0.875947	0.381059	95.92	0	2174595	d__Bacteria	p__Bacillota_A	c__Clostridia	o__Oscillospirales	f__Ruminococcaceae	g__Faecalibacterium	s__Faecalibacterium duncaniae	no	yes	butyrate
ntk_ykl40	2108_bin68		var_biomarker ~ sex	-0.0253191	0.0640753	-0.395146	0.692735	95.92	0	2174595	d__Bacteria	p__Bacillota_A	c__Clostridia	o__Oscillospirales	f__Ruminococcaceae	g__Faecalibacterium	s__Faecalibacterium duncaniae	no	yes	butyrate
ntk_ykl40	2108_bin68		var_biomarker ~ var_mb_by_sex	-0.0049345	0.0582046	-0.0847784	0.932438	95.92	0	2174595	d__Bacteria	p__Bacillota_A	c__Clostridia	o__Oscillospirales	f__Ruminococcaceae	g__Faecalibacterium	s__Faecalibacterium duncaniae	no	yes	butyrate
ntk_ykl40	2108_bin68		var_biomarker ~ mars_age	0.0275976	0.00484123	5.70054	1.1942697053513e-08	95.92	0	2174595	d__Bacteria	p__Bacillota_A	c__Clostridia	o__Oscillospirales	f__Ruminococcaceae	g__Faecalibacterium	s__Faecalibacterium duncaniae	no	yes	butyrate
ntk_ykl40	2108_bin68		var_biomarker ~ apoe4	0.0207373	0.0688955	0.300997	0.763417	95.92	0	2174595	d__Bacteria	p__Bacillota_A	c__Clostridia	o__Oscillospirales	f__Ruminococcaceae	g__Faecalibacterium	s__Faecalibacterium duncaniae	no	yes	butyrate
ntk_ykl40	2108_bin68		var_biomarker ~ ntk_table	0.136315	0.0740941	1.83976	0.065804	95.92	0	2174595	d__Bacteria	p__Bacillota_A	c__Clostridia	o__Oscillospirales	f__Ruminococcaceae	g__Faecalibacterium	s__Faecalibacterium duncaniae	no	yes	butyrate
ntk_ykl40	2108_bin68		var_biomarker ~ bristol_type_1_7	-0.00143924	0.0272332	-0.0528489	0.957852	95.92	0	2174595	d__Bacteria	p__Bacillota_A	c__Clostridia	o__Oscillospirales	f__Ruminococcaceae	g__Faecalibacterium	s__Faecalibacterium duncaniae	no	yes	butyrate
ntk_ykl40	2118_bin12		var_biomarker ~ var_mb	-0.0355827	0.0366743	-0.970236	0.331929	98.84	0.29	6356896	d__Bacteria	p__Bacteroidota	c__Bacteroidia	o__Bacteroidales	f__Bacteroidaceae	g__Bacteroides	s__Bacteroides sp902362375	yes	no	propionate
ntk_ykl40	2118_bin12		var_biomarker ~ sex	-0.141397	0.0948696	-1.49044	0.136109	98.84	0.29	6356896	d__Bacteria	p__Bacteroidota	c__Bacteroidia	o__Bacteroidales	f__Bacteroidaceae	g__Bacteroides	s__Bacteroides sp902362375	yes	no	propionate
ntk_ykl40	2118_bin12		var_biomarker ~ var_mb_by_sex	0.110448	0.053082	2.08071	0.0374602	98.84	0.29	6356896	d__Bacteria	p__Bacteroidota	c__Bacteroidia	o__Bacteroidales	f__Bacteroidaceae	g__Bacteroides	s__Bacteroides sp902362375	yes	no	propionate
ntk_ykl40	2118_bin12		var_biomarker ~ mars_age	0.0284431	0.00506799	5.6123	1.99650815879693e-08	98.84	0.29	6356896	d__Bacteria	p__Bacteroidota	c__Bacteroidia	o__Bacteroidales	f__Bacteroidaceae	g__Bacteroides	s__Bacteroides sp902362375	yes	no	propionate
ntk_ykl40	2118_bin12		var_biomarker ~ apoe4	0.000173178	0.0668891	0.00258902	0.997934	98.84	0.29	6356896	d__Bacteria	p__Bacteroidota	c__Bacteroidia	o__Bacteroidales	f__Bacteroidaceae	g__Bacteroides	s__Bacteroides sp902362375	yes	no	propionate
ntk_ykl40	2118_bin12		var_biomarker ~ ntk_table	0.155407	0.0782882	1.98507	0.0471367	98.84	0.29	6356896	d__Bacteria	p__Bacteroidota	c__Bacteroidia	o__Bacteroidales	f__Bacteroidaceae	g__Bacteroides	s__Bacteroides sp902362375	yes	no	propionate
ntk_ykl40	2118_bin12		var_biomarker ~ bristol_type_1_7	0.00318781	0.0289539	0.110099	0.912331	98.84	0.29	6356896	d__Bacteria	p__Bacteroidota	c__Bacteroidia	o__Bacteroidales	f__Bacteroidaceae	g__Bacteroides	s__Bacteroides sp902362375	yes	no	propionate
ntk_ykl40	2118_bin35		var_biomarker ~ var_mb	0.0687417	0.0435508	1.57842	0.114468	98.99	0	2569567	d__Bacteria	p__Bacillota_A	c__Clostridia	o__Oscillospirales	f__Ruminococcaceae	g__Ruminiclostridium_E	s__Ruminiclostridium_E siraeum	no	no	none
ntk_ykl40	2118_bin35		var_biomarker ~ sex	0.198515	0.113393	1.75068	0.0800015	98.99	0	2569567	d__Bacteria	p__Bacillota_A	c__Clostridia	o__Oscillospirales	f__Ruminococcaceae	g__Ruminiclostridium_E	s__Ruminiclostridium_E siraeum	no	no	none
ntk_ykl40	2118_bin35		var_biomarker ~ var_mb_by_sex	-0.136556	0.0735803	-1.85588	0.0634704	98.99	0	2569567	d__Bacteria	p__Bacillota_A	c__Clostridia	o__Oscillospirales	f__Ruminococcaceae	g__Ruminiclostridium_E	s__Ruminiclostridium_E siraeum	no	no	none
ntk_ykl40	2118_bin35		var_biomarker ~ mars_age	0.0299069	0.00522139	5.72776	1.01765595950098e-08	98.99	0	2569567	d__Bacteria	p__Bacillota_A	c__Clostridia	o__Oscillospirales	f__Ruminococcaceae	g__Ruminiclostridium_E	s__Ruminiclostridium_E siraeum	no	no	none
ntk_ykl40	2118_bin35		var_biomarker ~ apoe4	0.023359	0.0641201	0.364302	0.715633	98.99	0	2569567	d__Bacteria	p__Bacillota_A	c__Clostridia	o__Oscillospirales	f__Ruminococcaceae	g__Ruminiclostridium_E	s__Ruminiclostridium_E siraeum	no	no	none
ntk_ykl40	2118_bin35		var_biomarker ~ ntk_table	0.134628	0.0721366	1.86629	0.0620012	98.99	0	2569567	d__Bacteria	p__Bacillota_A	c__Clostridia	o__Oscillospirales	f__Ruminococcaceae	g__Ruminiclostridium_E	s__Ruminiclostridium_E siraeum	no	no	none
ntk_ykl40	2118_bin35		var_biomarker ~ bristol_type_1_7	0.00353981	0.0276228	0.128148	0.898032	98.99	0	2569567	d__Bacteria	p__Bacillota_A	c__Clostridia	o__Oscillospirales	f__Ruminococcaceae	g__Ruminiclostridium_E	s__Ruminiclostridium_E siraeum	no	no	none
ntk_ykl40	2118_bin48		var_biomarker ~ var_mb	-0.0383769	0.0417147	-0.919983	0.357581	91.6	1.61	1883693	d__Bacteria	p__Actinomycetota	c__Coriobacteriia	o__Coriobacteriales	f__Coriobacteriaceae	g__Collinsella	s__	no	no	none
ntk_ykl40	2118_bin48		var_biomarker ~ sex	-0.143584	0.144027	-0.996923	0.318802	91.6	1.61	1883693	d__Bacteria	p__Actinomycetota	c__Coriobacteriia	o__Coriobacteriales	f__Coriobacteriaceae	g__Collinsella	s__	no	no	none
ntk_ykl40	2118_bin48		var_biomarker ~ var_mb_by_sex	0.0672371	0.0618414	1.08725	0.276926	91.6	1.61	1883693	d__Bacteria	p__Actinomycetota	c__Coriobacteriia	o__Coriobacteriales	f__Coriobacteriaceae	g__Collinsella	s__	no	no	none
ntk_ykl40	2118_bin48		var_biomarker ~ mars_age	0.0278594	0.00500073	5.57106	2.53188969789875e-08	91.6	1.61	1883693	d__Bacteria	p__Actinomycetota	c__Coriobacteriia	o__Coriobacteriales	f__Coriobacteriaceae	g__Collinsella	s__	no	no	none
ntk_ykl40	2118_bin48		var_biomarker ~ apoe4	0.0125181	0.0649841	0.192633	0.847246	91.6	1.61	1883693	d__Bacteria	p__Actinomycetota	c__Coriobacteriia	o__Coriobacteriales	f__Coriobacteriaceae	g__Collinsella	s__	no	no	none
ntk_ykl40	2118_bin48		var_biomarker ~ ntk_table	0.141204	0.0771484	1.8303	0.0672056	91.6	1.61	1883693	d__Bacteria	p__Actinomycetota	c__Coriobacteriia	o__Coriobacteriales	f__Coriobacteriaceae	g__Collinsella	s__	no	no	none
ntk_ykl40	2118_bin48		var_biomarker ~ bristol_type_1_7	0.0039012	0.0277028	0.140823	0.88801	91.6	1.61	1883693	d__Bacteria	p__Actinomycetota	c__Coriobacteriia	o__Coriobacteriales	f__Coriobacteriaceae	g__Collinsella	s__	no	no	none
ntk_ykl40	2124_bin42		var_biomarker ~ var_mb	0.0126175	0.0271208	0.465232	0.641765	99.06	0	2103627	d__Bacteria	p__Bacillota	c__Bacilli	o__Erysipelotrichales	f__Coprobacillaceae	g__Catenibacterium	s__Catenibacterium sp000437715	no	no	none
ntk_ykl40	2124_bin42		var_biomarker ~ sex	-0.0543942	0.0761536	-0.71427	0.47506	99.06	0	2103627	d__Bacteria	p__Bacillota	c__Bacilli	o__Erysipelotrichales	f__Coprobacillaceae	g__Catenibacterium	s__Catenibacterium sp000437715	no	no	none
ntk_ykl40	2124_bin42		var_biomarker ~ var_mb_by_sex	-0.0398414	0.0491921	-0.809915	0.417989	99.06	0	2103627	d__Bacteria	p__Bacillota	c__Bacilli	o__Erysipelotrichales	f__Coprobacillaceae	g__Catenibacterium	s__Catenibacterium sp000437715	no	no	none
ntk_ykl40	2124_bin42		var_biomarker ~ mars_age	0.027336	0.00495072	5.52161	3.35907015536208e-08	99.06	0	2103627	d__Bacteria	p__Bacillota	c__Bacilli	o__Erysipelotrichales	f__Coprobacillaceae	g__Catenibacterium	s__Catenibacterium sp000437715	no	no	none
ntk_ykl40	2124_bin42		var_biomarker ~ apoe4	0.0142692	0.0627038	0.227566	0.819984	99.06	0	2103627	d__Bacteria	p__Bacillota	c__Bacilli	o__Erysipelotrichales	f__Coprobacillaceae	g__Catenibacterium	s__Catenibacterium sp000437715	no	no	none
ntk_ykl40	2124_bin42		var_biomarker ~ ntk_table	0.148779	0.0795581	1.87006	0.0614752	99.06	0	2103627	d__Bacteria	p__Bacillota	c__Bacilli	o__Erysipelotrichales	f__Coprobacillaceae	g__Catenibacterium	s__Catenibacterium sp000437715	no	no	none
ntk_ykl40	2124_bin42		var_biomarker ~ bristol_type_1_7	0.00575694	0.0274246	0.209919	0.833731	99.06	0	2103627	d__Bacteria	p__Bacillota	c__Bacilli	o__Erysipelotrichales	f__Coprobacillaceae	g__Catenibacterium	s__Catenibacterium sp000437715	no	no	none
ntk_ykl40	2124_bin67		var_biomarker ~ var_mb	-0.0214049	0.0606292	-0.353046	0.724054	100	2.68	3325243	d__Bacteria	p__Bacillota_A	c__Clostridia	o__Lachnospirales	f__Lachnospiraceae	g__Anaerobutyricum	s__Anaerobutyricum soehngenii	no	yes	butyrate
ntk_ykl40	2124_bin67		var_biomarker ~ sex	-0.22737	0.392581	-0.579168	0.562476	100	2.68	3325243	d__Bacteria	p__Bacillota_A	c__Clostridia	o__Lachnospirales	f__Lachnospiraceae	g__Anaerobutyricum	s__Anaerobutyricum soehngenii	no	yes	butyrate
ntk_ykl40	2124_bin67		var_biomarker ~ var_mb_by_sex	0.0608797	0.103897	0.585961	0.557902	100	2.68	3325243	d__Bacteria	p__Bacillota_A	c__Clostridia	o__Lachnospirales	f__Lachnospiraceae	g__Anaerobutyricum	s__Anaerobutyricum soehngenii	no	yes	butyrate
ntk_ykl40	2124_bin67		var_biomarker ~ mars_age	0.0281088	0.00493124	5.70015	1.19705005907633e-08	100	2.68	3325243	d__Bacteria	p__Bacillota_A	c__Clostridia	o__Lachnospirales	f__Lachnospiraceae	g__Anaerobutyricum	s__Anaerobutyricum soehngenii	no	yes	butyrate
ntk_ykl40	2124_bin67		var_biomarker ~ apoe4	0.01239	0.0675351	0.18346	0.854437	100	2.68	3325243	d__Bacteria	p__Bacillota_A	c__Clostridia	o__Lachnospirales	f__Lachnospiraceae	g__Anaerobutyricum	s__Anaerobutyricum soehngenii	no	yes	butyrate
ntk_ykl40	2124_bin67		var_biomarker ~ ntk_table	0.146419	0.0816586	1.79306	0.0729626	100	2.68	3325243	d__Bacteria	p__Bacillota_A	c__Clostridia	o__Lachnospirales	f__Lachnospiraceae	g__Anaerobutyricum	s__Anaerobutyricum soehngenii	no	yes	butyrate
ntk_ykl40	2124_bin67		var_biomarker ~ bristol_type_1_7	0.00685412	0.028474	0.240715	0.809776	100	2.68	3325243	d__Bacteria	p__Bacillota_A	c__Clostridia	o__Lachnospirales	f__Lachnospiraceae	g__Anaerobutyricum	s__Anaerobutyricum soehngenii	no	yes	butyrate
ntk_ykl40	2130_bin12		var_biomarker ~ var_mb	-0.0455971	0.0460108	-0.991009	0.321681	98.39	0	2156433	d__Bacteria	p__Bacillota_A	c__Clostridia	o__Christensenellales	f__CAG-138	g__Phil1	s__Phil1 sp001940855	yes	no	propionate
ntk_ykl40	2130_bin12		var_biomarker ~ sex	-0.0206963	0.0715245	-0.28936	0.772306	98.39	0	2156433	d__Bacteria	p__Bacillota_A	c__Clostridia	o__Christensenellales	f__CAG-138	g__Phil1	s__Phil1 sp001940855	yes	no	propionate
ntk_ykl40	2130_bin12		var_biomarker ~ var_mb_by_sex	0.0265288	0.0625777	0.423934	0.671614	98.39	0	2156433	d__Bacteria	p__Bacillota_A	c__Clostridia	o__Christensenellales	f__CAG-138	g__Phil1	s__Phil1 sp001940855	yes	no	propionate
ntk_ykl40	2130_bin12		var_biomarker ~ mars_age	0.0278279	0.00495986	5.61063	2.01586725090408e-08	98.39	0	2156433	d__Bacteria	p__Bacillota_A	c__Clostridia	o__Christensenellales	f__CAG-138	g__Phil1	s__Phil1 sp001940855	yes	no	propionate
ntk_ykl40	2130_bin12		var_biomarker ~ apoe4	-0.000685942	0.0694803	-0.00987246	0.992123	98.39	0	2156433	d__Bacteria	p__Bacillota_A	c__Clostridia	o__Christensenellales	f__CAG-138	g__Phil1	s__Phil1 sp001940855	yes	no	propionate
ntk_ykl40	2130_bin12		var_biomarker ~ ntk_table	0.148664	0.0768919	1.93341	0.0531853	98.39	0	2156433	d__Bacteria	p__Bacillota_A	c__Clostridia	o__Christensenellales	f__CAG-138	g__Phil1	s__Phil1 sp001940855	yes	no	propionate
ntk_ykl40	2130_bin12		var_biomarker ~ bristol_type_1_7	-0.00661282	0.0253915	-0.260434	0.794529	98.39	0	2156433	d__Bacteria	p__Bacillota_A	c__Clostridia	o__Christensenellales	f__CAG-138	g__Phil1	s__Phil1 sp001940855	yes	no	propionate
ntk_ykl40	2130_bin46		var_biomarker ~ var_mb	0.046301	0.0355408	1.30275	0.192658	94.83	0	3049484	d__Bacteria	p__Synergistota	c__Synergistia	o__Synergistales	f__Synergistaceae	g__Cloacibacillus	s__Cloacibacillus porcorum	yes	no	propionate
ntk_ykl40	2130_bin46		var_biomarker ~ sex	0.0693718	0.130951	0.529753	0.596283	94.83	0	3049484	d__Bacteria	p__Synergistota	c__Synergistia	o__Synergistales	f__Synergistaceae	g__Cloacibacillus	s__Cloacibacillus porcorum	yes	no	propionate
ntk_ykl40	2130_bin46		var_biomarker ~ var_mb_by_sex	0.074207	0.122985	0.603384	0.546253	94.83	0	3049484	d__Bacteria	p__Synergistota	c__Synergistia	o__Synergistales	f__Synergistaceae	g__Cloacibacillus	s__Cloacibacillus porcorum	yes	no	propionate
ntk_ykl40	2130_bin46		var_biomarker ~ mars_age	0.0269987	0.00483142	5.58814	2.29508116955657e-08	94.83	0	3049484	d__Bacteria	p__Synergistota	c__Synergistia	o__Synergistales	f__Synergistaceae	g__Cloacibacillus	s__Cloacibacillus porcorum	yes	no	propionate
ntk_ykl40	2130_bin46		var_biomarker ~ apoe4	0.00834757	0.0667718	0.125016	0.900511	94.83	0	3049484	d__Bacteria	p__Synergistota	c__Synergistia	o__Synergistales	f__Synergistaceae	g__Cloacibacillus	s__Cloacibacillus porcorum	yes	no	propionate
ntk_ykl40	2130_bin46		var_biomarker ~ ntk_table	0.155291	0.0784556	1.97935	0.0477768	94.83	0	3049484	d__Bacteria	p__Synergistota	c__Synergistia	o__Synergistales	f__Synergistaceae	g__Cloacibacillus	s__Cloacibacillus porcorum	yes	no	propionate
ntk_ykl40	2130_bin46		var_biomarker ~ bristol_type_1_7	0.0107417	0.0271874	0.395099	0.69277	94.83	0	3049484	d__Bacteria	p__Synergistota	c__Synergistia	o__Synergistales	f__Synergistaceae	g__Cloacibacillus	s__Cloacibacillus porcorum	yes	no	propionate
ntk_ykl40	2130_bin61		var_biomarker ~ var_mb	0.057369	0.0780387	0.735135	0.462257	96.51	0.81	1715133	d__Bacteria	p__Actinomycetota	c__Coriobacteriia	o__Coriobacteriales	f__Coriobacteriaceae	g__Collinsella	s__Collinsella intestinalis	no	no	none
ntk_ykl40	2130_bin61		var_biomarker ~ sex	-0.0748349	0.12476	-0.599829	0.54862	96.51	0.81	1715133	d__Bacteria	p__Actinomycetota	c__Coriobacteriia	o__Coriobacteriales	f__Coriobacteriaceae	g__Collinsella	s__Collinsella intestinalis	no	no	none
ntk_ykl40	2130_bin61		var_biomarker ~ var_mb_by_sex	-0.0547327	0.0944819	-0.579293	0.562391	96.51	0.81	1715133	d__Bacteria	p__Actinomycetota	c__Coriobacteriia	o__Coriobacteriales	f__Coriobacteriaceae	g__Collinsella	s__Collinsella intestinalis	no	no	none
ntk_ykl40	2130_bin61		var_biomarker ~ mars_age	0.0275455	0.00487497	5.6504	1.6007679182195e-08	96.51	0.81	1715133	d__Bacteria	p__Actinomycetota	c__Coriobacteriia	o__Coriobacteriales	f__Coriobacteriaceae	g__Collinsella	s__Collinsella intestinalis	no	no	none
ntk_ykl40	2130_bin61		var_biomarker ~ apoe4	0.0126436	0.068409	0.184823	0.853368	96.51	0.81	1715133	d__Bacteria	p__Actinomycetota	c__Coriobacteriia	o__Coriobacteriales	f__Coriobacteriaceae	g__Collinsella	s__Collinsella intestinalis	no	no	none
ntk_ykl40	2130_bin61		var_biomarker ~ ntk_table	0.140367	0.0781592	1.79591	0.0725096	96.51	0.81	1715133	d__Bacteria	p__Actinomycetota	c__Coriobacteriia	o__Coriobacteriales	f__Coriobacteriaceae	g__Collinsella	s__Collinsella intestinalis	no	no	none
ntk_ykl40	2130_bin61		var_biomarker ~ bristol_type_1_7	0.00564595	0.0276366	0.204292	0.838125	96.51	0.81	1715133	d__Bacteria	p__Actinomycetota	c__Coriobacteriia	o__Coriobacteriales	f__Coriobacteriaceae	g__Collinsella	s__Collinsella intestinalis	no	no	none
ntk_ykl40	2131_bin102		var_biomarker ~ var_mb	0.0767482	0.0315625	2.43162	0.0150313	94.85	3.02	2304667	d__Bacteria	p__Bacillota_A	c__Clostridia	o__Oscillospirales	f__Ruminococcaceae	g__Negativibacillus	s__Negativibacillus faecipullorum	no	no	none
ntk_ykl40	2131_bin102		var_biomarker ~ sex	-0.00317377	0.0715532	-0.0443554	0.964621	94.85	3.02	2304667	d__Bacteria	p__Bacillota_A	c__Clostridia	o__Oscillospirales	f__Ruminococcaceae	g__Negativibacillus	s__Negativibacillus faecipullorum	no	no	none
ntk_ykl40	2131_bin102		var_biomarker ~ var_mb_by_sex	-0.071299	0.0633968	-1.12465	0.260738	94.85	3.02	2304667	d__Bacteria	p__Bacillota_A	c__Clostridia	o__Oscillospirales	f__Ruminococcaceae	g__Negativibacillus	s__Negativibacillus faecipullorum	no	no	none
ntk_ykl40	2131_bin102		var_biomarker ~ mars_age	0.028342	0.00499027	5.67945	1.3512786223302e-08	94.85	3.02	2304667	d__Bacteria	p__Bacillota_A	c__Clostridia	o__Oscillospirales	f__Ruminococcaceae	g__Negativibacillus	s__Negativibacillus faecipullorum	no	no	none
ntk_ykl40	2131_bin102		var_biomarker ~ apoe4	0.0155441	0.0652964	0.238054	0.811839	94.85	3.02	2304667	d__Bacteria	p__Bacillota_A	c__Clostridia	o__Oscillospirales	f__Ruminococcaceae	g__Negativibacillus	s__Negativibacillus faecipullorum	no	no	none
ntk_ykl40	2131_bin102		var_biomarker ~ ntk_table	0.156964	0.0781362	2.00885	0.044553	94.85	3.02	2304667	d__Bacteria	p__Bacillota_A	c__Clostridia	o__Oscillospirales	f__Ruminococcaceae	g__Negativibacillus	s__Negativibacillus faecipullorum	no	no	none
ntk_ykl40	2131_bin102		var_biomarker ~ bristol_type_1_7	0.00824651	0.0279998	0.294521	0.76836	94.85	3.02	2304667	d__Bacteria	p__Bacillota_A	c__Clostridia	o__Oscillospirales	f__Ruminococcaceae	g__Negativibacillus	s__Negativibacillus faecipullorum	no	no	none
ntk_ykl40	2131_bin103		var_biomarker ~ var_mb	-0.0604502	0.0424714	-1.42332	0.154645	100	1.82	2071882	d__Bacteria	p__Actinomycetota	c__Coriobacteriia	o__Coriobacteriales	f__Eggerthellaceae	g__Ellagibacter	s__Ellagibacter isourolithinifaciens	no	no	none
ntk_ykl40	2131_bin103		var_biomarker ~ sex	-0.0769834	0.0878564	-0.876241	0.380899	100	1.82	2071882	d__Bacteria	p__Actinomycetota	c__Coriobacteriia	o__Coriobacteriales	f__Eggerthellaceae	g__Ellagibacter	s__Ellagibacter isourolithinifaciens	no	no	none
ntk_ykl40	2131_bin103		var_biomarker ~ var_mb_by_sex	0.0834778	0.0693709	1.20335	0.228839	100	1.82	2071882	d__Bacteria	p__Actinomycetota	c__Coriobacteriia	o__Coriobacteriales	f__Eggerthellaceae	g__Ellagibacter	s__Ellagibacter isourolithinifaciens	no	no	none
ntk_ykl40	2131_bin103		var_biomarker ~ mars_age	0.0277468	0.00507184	5.47075	4.48142756237502e-08	100	1.82	2071882	d__Bacteria	p__Actinomycetota	c__Coriobacteriia	o__Coriobacteriales	f__Eggerthellaceae	g__Ellagibacter	s__Ellagibacter isourolithinifaciens	no	no	none
ntk_ykl40	2131_bin103		var_biomarker ~ apoe4	0.0253692	0.066665	0.380548	0.703539	100	1.82	2071882	d__Bacteria	p__Actinomycetota	c__Coriobacteriia	o__Coriobacteriales	f__Eggerthellaceae	g__Ellagibacter	s__Ellagibacter isourolithinifaciens	no	no	none
ntk_ykl40	2131_bin103		var_biomarker ~ ntk_table	0.134916	0.0809073	1.66754	0.0954075	100	1.82	2071882	d__Bacteria	p__Actinomycetota	c__Coriobacteriia	o__Coriobacteriales	f__Eggerthellaceae	g__Ellagibacter	s__Ellagibacter isourolithinifaciens	no	no	none
ntk_ykl40	2131_bin103		var_biomarker ~ bristol_type_1_7	0.00146234	0.0285077	0.0512962	0.95909	100	1.82	2071882	d__Bacteria	p__Actinomycetota	c__Coriobacteriia	o__Coriobacteriales	f__Eggerthellaceae	g__Ellagibacter	s__Ellagibacter isourolithinifaciens	no	no	none
ntk_ykl40	2131_bin111		var_biomarker ~ var_mb	0.0186574	0.0305808	0.610102	0.541794	98.11	1.89	1767965	d__Bacteria	p__Bacillota	c__Bacilli	o__Erysipelotrichales	f__Erysipelotrichaceae	g__Faecalicoccus	s__Faecalicoccus pleomorphus	no	no	none
ntk_ykl40	2131_bin111		var_biomarker ~ sex	-0.239524	0.130012	-1.84233	0.0654273	98.11	1.89	1767965	d__Bacteria	p__Bacillota	c__Bacilli	o__Erysipelotrichales	f__Erysipelotrichaceae	g__Faecalicoccus	s__Faecalicoccus pleomorphus	no	no	none
ntk_ykl40	2131_bin111		var_biomarker ~ var_mb_by_sex	-0.0818336	0.0431131	-1.89812	0.0576808	98.11	1.89	1767965	d__Bacteria	p__Bacillota	c__Bacilli	o__Erysipelotrichales	f__Erysipelotrichaceae	g__Faecalicoccus	s__Faecalicoccus pleomorphus	no	no	none
ntk_ykl40	2131_bin111		var_biomarker ~ mars_age	0.028106	0.0049915	5.63077	1.79411840939281e-08	98.11	1.89	1767965	d__Bacteria	p__Bacillota	c__Bacilli	o__Erysipelotrichales	f__Erysipelotrichaceae	g__Faecalicoccus	s__Faecalicoccus pleomorphus	no	no	none
ntk_ykl40	2131_bin111		var_biomarker ~ apoe4	0.0311489	0.0641519	0.485549	0.627287	98.11	1.89	1767965	d__Bacteria	p__Bacillota	c__Bacilli	o__Erysipelotrichales	f__Erysipelotrichaceae	g__Faecalicoccus	s__Faecalicoccus pleomorphus	no	no	none
ntk_ykl40	2131_bin111		var_biomarker ~ ntk_table	0.137979	0.0761643	1.8116	0.0700484	98.11	1.89	1767965	d__Bacteria	p__Bacillota	c__Bacilli	o__Erysipelotrichales	f__Erysipelotrichaceae	g__Faecalicoccus	s__Faecalicoccus pleomorphus	no	no	none
ntk_ykl40	2131_bin111		var_biomarker ~ bristol_type_1_7	-0.00217919	0.0278576	-0.078226	0.937648	98.11	1.89	1767965	d__Bacteria	p__Bacillota	c__Bacilli	o__Erysipelotrichales	f__Erysipelotrichaceae	g__Faecalicoccus	s__Faecalicoccus pleomorphus	no	no	none
ntk_ykl40	2131_bin56		var_biomarker ~ var_mb	0.0119916	0.0339395	0.353324	0.723845	95.73	2.74	3054990	d__Bacteria	p__Bacillota_A	c__Clostridia	o__Lachnospirales	f__Lachnospiraceae	g__Blautia_A	s__Blautia_A wexlerae	yes	no	propionate
ntk_ykl40	2131_bin56		var_biomarker ~ sex	0.0483563	0.36488	0.132527	0.894568	95.73	2.74	3054990	d__Bacteria	p__Bacillota_A	c__Clostridia	o__Lachnospirales	f__Lachnospiraceae	g__Blautia_A	s__Blautia_A wexlerae	yes	no	propionate
ntk_ykl40	2131_bin56		var_biomarker ~ var_mb_by_sex	-0.0123815	0.0593629	-0.208574	0.834781	95.73	2.74	3054990	d__Bacteria	p__Bacillota_A	c__Clostridia	o__Lachnospirales	f__Lachnospiraceae	g__Blautia_A	s__Blautia_A wexlerae	yes	no	propionate
ntk_ykl40	2131_bin56		var_biomarker ~ mars_age	0.0278809	0.0049523	5.6299	1.80318247000599e-08	95.73	2.74	3054990	d__Bacteria	p__Bacillota_A	c__Clostridia	o__Lachnospirales	f__Lachnospiraceae	g__Blautia_A	s__Blautia_A wexlerae	yes	no	propionate
ntk_ykl40	2131_bin56		var_biomarker ~ apoe4	0.0129545	0.0672171	0.192726	0.847174	95.73	2.74	3054990	d__Bacteria	p__Bacillota_A	c__Clostridia	o__Lachnospirales	f__Lachnospiraceae	g__Blautia_A	s__Blautia_A wexlerae	yes	no	propionate
ntk_ykl40	2131_bin56		var_biomarker ~ ntk_table	0.141566	0.0809228	1.74939	0.0802229	95.73	2.74	3054990	d__Bacteria	p__Bacillota_A	c__Clostridia	o__Lachnospirales	f__Lachnospiraceae	g__Blautia_A	s__Blautia_A wexlerae	yes	no	propionate
ntk_ykl40	2131_bin56		var_biomarker ~ bristol_type_1_7	0.00418043	0.0285755	0.146294	0.883689	95.73	2.74	3054990	d__Bacteria	p__Bacillota_A	c__Clostridia	o__Lachnospirales	f__Lachnospiraceae	g__Blautia_A	s__Blautia_A wexlerae	yes	no	propionate
ntk_ykl40	2131_bin67		var_biomarker ~ var_mb	0.00633113	0.0177503	0.356678	0.721333	99.63	0	2589904	d__Bacteria	p__Bacillota	c__Bacilli	o__Lactobacillales	f__Enterococcaceae	g__Enterococcus_B	s__Enterococcus_B faecium	no	no	none
ntk_ykl40	2131_bin67		var_biomarker ~ sex	-0.0578886	0.0669858	-0.864193	0.387482	99.63	0	2589904	d__Bacteria	p__Bacillota	c__Bacilli	o__Lactobacillales	f__Enterococcaceae	g__Enterococcus_B	s__Enterococcus_B faecium	no	no	none
ntk_ykl40	2131_bin67		var_biomarker ~ var_mb_by_sex	-0.0688719	0.0362911	-1.89776	0.0577273	99.63	0	2589904	d__Bacteria	p__Bacillota	c__Bacilli	o__Lactobacillales	f__Enterococcaceae	g__Enterococcus_B	s__Enterococcus_B faecium	no	no	none
ntk_ykl40	2131_bin67		var_biomarker ~ mars_age	0.0266394	0.00476083	5.59554	2.1993780796592e-08	99.63	0	2589904	d__Bacteria	p__Bacillota	c__Bacilli	o__Lactobacillales	f__Enterococcaceae	g__Enterococcus_B	s__Enterococcus_B faecium	no	no	none
ntk_ykl40	2131_bin67		var_biomarker ~ apoe4	0.0172512	0.0656565	0.262749	0.792744	99.63	0	2589904	d__Bacteria	p__Bacillota	c__Bacilli	o__Lactobacillales	f__Enterococcaceae	g__Enterococcus_B	s__Enterococcus_B faecium	no	no	none
ntk_ykl40	2131_bin67		var_biomarker ~ ntk_table	0.16173	0.0811834	1.99215	0.0463543	99.63	0	2589904	d__Bacteria	p__Bacillota	c__Bacilli	o__Lactobacillales	f__Enterococcaceae	g__Enterococcus_B	s__Enterococcus_B faecium	no	no	none
ntk_ykl40	2131_bin67		var_biomarker ~ bristol_type_1_7	0.00555734	0.0272046	0.204279	0.838135	99.63	0	2589904	d__Bacteria	p__Bacillota	c__Bacilli	o__Lactobacillales	f__Enterococcaceae	g__Enterococcus_B	s__Enterococcus_B faecium	no	no	none
ntk_ykl40	2131_bin70		var_biomarker ~ var_mb	-0.0415768	0.0305074	-1.36284	0.172932	93.96	2.01	2804524	d__Bacteria	p__Bacillota_A	c__Clostridia	o__Oscillospirales	f__Oscillospiraceae	g__CAG-170	s__CAG-170 sp000432135	no	no	none
ntk_ykl40	2131_bin70		var_biomarker ~ sex	-0.102729	0.107221	-0.958106	0.338009	93.96	2.01	2804524	d__Bacteria	p__Bacillota_A	c__Clostridia	o__Oscillospirales	f__Oscillospiraceae	g__CAG-170	s__CAG-170 sp000432135	no	no	none
ntk_ykl40	2131_bin70		var_biomarker ~ var_mb_by_sex	0.0508472	0.0542337	0.937558	0.348472	93.96	2.01	2804524	d__Bacteria	p__Bacillota_A	c__Clostridia	o__Oscillospirales	f__Oscillospiraceae	g__CAG-170	s__CAG-170 sp000432135	no	no	none
ntk_ykl40	2131_bin70		var_biomarker ~ mars_age	0.0268949	0.00503499	5.34159	9.21356457794786e-08	93.96	2.01	2804524	d__Bacteria	p__Bacillota_A	c__Clostridia	o__Oscillospirales	f__Oscillospiraceae	g__CAG-170	s__CAG-170 sp000432135	no	no	none
ntk_ykl40	2131_bin70		var_biomarker ~ apoe4	0.00199769	0.0679737	0.0293892	0.976554	93.96	2.01	2804524	d__Bacteria	p__Bacillota_A	c__Clostridia	o__Oscillospirales	f__Oscillospiraceae	g__CAG-170	s__CAG-170 sp000432135	no	no	none
ntk_ykl40	2131_bin70		var_biomarker ~ ntk_table	0.148359	0.0784252	1.89173	0.0585271	93.96	2.01	2804524	d__Bacteria	p__Bacillota_A	c__Clostridia	o__Oscillospirales	f__Oscillospiraceae	g__CAG-170	s__CAG-170 sp000432135	no	no	none
ntk_ykl40	2131_bin70		var_biomarker ~ bristol_type_1_7	0.000710452	0.0264332	0.0268773	0.978558	93.96	2.01	2804524	d__Bacteria	p__Bacillota_A	c__Clostridia	o__Oscillospirales	f__Oscillospiraceae	g__CAG-170	s__CAG-170 sp000432135	no	no	none
ntk_ykl40	2131_bin83		var_biomarker ~ var_mb	-0.0368822	0.0226897	-1.62551	0.104055	98.63	0	2731748	d__Bacteria	p__Bacillota_A	c__Clostridia	o__Oscillospirales	f__Ruminococcaceae	g__Ruminococcus_D	s__Ruminococcus_D bicirculans	no	no	none
ntk_ykl40	2131_bin83		var_biomarker ~ sex	-0.0460107	0.0687991	-0.668769	0.503643	98.63	0	2731748	d__Bacteria	p__Bacillota_A	c__Clostridia	o__Oscillospirales	f__Ruminococcaceae	g__Ruminococcus_D	s__Ruminococcus_D bicirculans	no	no	none
ntk_ykl40	2131_bin83		var_biomarker ~ var_mb_by_sex	0.0697943	0.0315958	2.20898	0.0271763	98.63	0	2731748	d__Bacteria	p__Bacillota_A	c__Clostridia	o__Oscillospirales	f__Ruminococcaceae	g__Ruminococcus_D	s__Ruminococcus_D bicirculans	no	no	none
ntk_ykl40	2131_bin83		var_biomarker ~ mars_age	0.0283228	0.00496657	5.70269	1.17932186238789e-08	98.63	0	2731748	d__Bacteria	p__Bacillota_A	c__Clostridia	o__Oscillospirales	f__Ruminococcaceae	g__Ruminococcus_D	s__Ruminococcus_D bicirculans	no	no	none
ntk_ykl40	2131_bin83		var_biomarker ~ apoe4	0.0230185	0.0652493	0.352778	0.724255	98.63	0	2731748	d__Bacteria	p__Bacillota_A	c__Clostridia	o__Oscillospirales	f__Ruminococcaceae	g__Ruminococcus_D	s__Ruminococcus_D bicirculans	no	no	none
ntk_ykl40	2131_bin83		var_biomarker ~ ntk_table	0.145875	0.0779904	1.87042	0.0614254	98.63	0	2731748	d__Bacteria	p__Bacillota_A	c__Clostridia	o__Oscillospirales	f__Ruminococcaceae	g__Ruminococcus_D	s__Ruminococcus_D bicirculans	no	no	none
ntk_ykl40	2131_bin83		var_biomarker ~ bristol_type_1_7	-0.00116488	0.0278174	-0.041876	0.966598	98.63	0	2731748	d__Bacteria	p__Bacillota_A	c__Clostridia	o__Oscillospirales	f__Ruminococcaceae	g__Ruminococcus_D	s__Ruminococcus_D bicirculans	no	no	none
ntk_ykl40	2131_bin95		var_biomarker ~ var_mb	-0.0732994	0.0700893	-1.0458	0.295653	95.64	0.67	2009593	d__Bacteria	p__Bacillota_A	c__Clostridia	o__Oscillospirales	f__Oscillospiraceae	g__CAG-103	s__CAG-103 sp900543625	no	no	none
ntk_ykl40	2131_bin95		var_biomarker ~ sex	-0.109051	0.0770093	-1.41608	0.156753	95.64	0.67	2009593	d__Bacteria	p__Bacillota_A	c__Clostridia	o__Oscillospirales	f__Oscillospiraceae	g__CAG-103	s__CAG-103 sp900543625	no	no	none
ntk_ykl40	2131_bin95		var_biomarker ~ var_mb_by_sex	0.21637	0.0926682	2.33489	0.0195489	95.64	0.67	2009593	d__Bacteria	p__Bacillota_A	c__Clostridia	o__Oscillospirales	f__Oscillospiraceae	g__CAG-103	s__CAG-103 sp900543625	no	no	none
ntk_ykl40	2131_bin95		var_biomarker ~ mars_age	0.0299323	0.00511714	5.84942	4.93301999249241e-09	95.64	0.67	2009593	d__Bacteria	p__Bacillota_A	c__Clostridia	o__Oscillospirales	f__Oscillospiraceae	g__CAG-103	s__CAG-103 sp900543625	no	no	none
ntk_ykl40	2131_bin95		var_biomarker ~ apoe4	0.00490293	0.0702953	0.0697477	0.944394	95.64	0.67	2009593	d__Bacteria	p__Bacillota_A	c__Clostridia	o__Oscillospirales	f__Oscillospiraceae	g__CAG-103	s__CAG-103 sp900543625	no	no	none
ntk_ykl40	2131_bin95		var_biomarker ~ ntk_table	0.170074	0.0752549	2.25997	0.0238229	95.64	0.67	2009593	d__Bacteria	p__Bacillota_A	c__Clostridia	o__Oscillospirales	f__Oscillospiraceae	g__CAG-103	s__CAG-103 sp900543625	no	no	none
ntk_ykl40	2131_bin95		var_biomarker ~ bristol_type_1_7	0.00389287	0.0274252	0.141945	0.887124	95.64	0.67	2009593	d__Bacteria	p__Bacillota_A	c__Clostridia	o__Oscillospirales	f__Oscillospiraceae	g__CAG-103	s__CAG-103 sp900543625	no	no	none
ntk_ykl40	2132_bin21		var_biomarker ~ var_mb	-0.000945032	0.0247077	-0.0382485	0.96949	98.59	0	4838332	d__Bacteria	p__Bacteroidota	c__Bacteroidia	o__Bacteroidales	f__Bacteroidaceae	g__Phocaeicola	s__Phocaeicola dorei	yes	no	propionate
ntk_ykl40	2132_bin21		var_biomarker ~ sex	-0.31783	0.219018	-1.45116	0.146735	98.59	0	4838332	d__Bacteria	p__Bacteroidota	c__Bacteroidia	o__Bacteroidales	f__Bacteroidaceae	g__Phocaeicola	s__Phocaeicola dorei	yes	no	propionate
ntk_ykl40	2132_bin21		var_biomarker ~ var_mb_by_sex	0.0693741	0.0456271	1.52046	0.128395	98.59	0	4838332	d__Bacteria	p__Bacteroidota	c__Bacteroidia	o__Bacteroidales	f__Bacteroidaceae	g__Phocaeicola	s__Phocaeicola dorei	yes	no	propionate
ntk_ykl40	2132_bin21		var_biomarker ~ mars_age	0.0289624	0.00501125	5.77948	7.49300355096239e-09	98.59	0	4838332	d__Bacteria	p__Bacteroidota	c__Bacteroidia	o__Bacteroidales	f__Bacteroidaceae	g__Phocaeicola	s__Phocaeicola dorei	yes	no	propionate
ntk_ykl40	2132_bin21		var_biomarker ~ apoe4	0.0142767	0.0656258	0.217548	0.827782	98.59	0	4838332	d__Bacteria	p__Bacteroidota	c__Bacteroidia	o__Bacteroidales	f__Bacteroidaceae	g__Phocaeicola	s__Phocaeicola dorei	yes	no	propionate
ntk_ykl40	2132_bin21		var_biomarker ~ ntk_table	0.152313	0.0781544	1.94888	0.0513103	98.59	0	4838332	d__Bacteria	p__Bacteroidota	c__Bacteroidia	o__Bacteroidales	f__Bacteroidaceae	g__Phocaeicola	s__Phocaeicola dorei	yes	no	propionate
ntk_ykl40	2132_bin21		var_biomarker ~ bristol_type_1_7	0.00334169	0.027609	0.121036	0.903662	98.59	0	4838332	d__Bacteria	p__Bacteroidota	c__Bacteroidia	o__Bacteroidales	f__Bacteroidaceae	g__Phocaeicola	s__Phocaeicola dorei	yes	no	propionate
ntk_ykl40	2132_bin3		var_biomarker ~ var_mb	-0.03888	0.0341118	-1.13978	0.254377	99.19	0.81	2115062	d__Bacteria	p__Actinomycetota	c__Coriobacteriia	o__Coriobacteriales	f__Coriobacteriaceae	g__Collinsella	s__	no	no	none
ntk_ykl40	2132_bin3		var_biomarker ~ sex	-0.0742639	0.107753	-0.689206	0.490694	99.19	0.81	2115062	d__Bacteria	p__Actinomycetota	c__Coriobacteriia	o__Coriobacteriales	f__Coriobacteriaceae	g__Collinsella	s__	no	no	none
ntk_ykl40	2132_bin3		var_biomarker ~ var_mb_by_sex	-0.0382914	0.0415489	-0.921598	0.356738	99.19	0.81	2115062	d__Bacteria	p__Actinomycetota	c__Coriobacteriia	o__Coriobacteriales	f__Coriobacteriaceae	g__Collinsella	s__	no	no	none
ntk_ykl40	2132_bin3		var_biomarker ~ mars_age	0.0287018	0.00513987	5.58415	2.34848103186636e-08	99.19	0.81	2115062	d__Bacteria	p__Actinomycetota	c__Coriobacteriia	o__Coriobacteriales	f__Coriobacteriaceae	g__Collinsella	s__	no	no	none
ntk_ykl40	2132_bin3		var_biomarker ~ apoe4	0.0264234	0.0635991	0.415468	0.677799	99.19	0.81	2115062	d__Bacteria	p__Actinomycetota	c__Coriobacteriia	o__Coriobacteriales	f__Coriobacteriaceae	g__Collinsella	s__	no	no	none
ntk_ykl40	2132_bin3		var_biomarker ~ ntk_table	0.145443	0.0726808	2.00112	0.0453792	99.19	0.81	2115062	d__Bacteria	p__Actinomycetota	c__Coriobacteriia	o__Coriobacteriales	f__Coriobacteriaceae	g__Collinsella	s__	no	no	none
ntk_ykl40	2132_bin3		var_biomarker ~ bristol_type_1_7	-0.00730062	0.0259222	-0.281635	0.778223	99.19	0.81	2115062	d__Bacteria	p__Actinomycetota	c__Coriobacteriia	o__Coriobacteriales	f__Coriobacteriaceae	g__Collinsella	s__	no	no	none
ntk_ykl40	2132_bin33		var_biomarker ~ var_mb	0.0319209	0.0300249	1.06315	0.287715	93.96	0	2020051	d__Bacteria	p__Bacillota_A	c__Clostridia	o__Oscillospirales	f__Oscillospiraceae	g__Lawsonibacter	s__Lawsonibacter sp900066825	no	no	none
ntk_ykl40	2132_bin33		var_biomarker ~ sex	-0.0439495	0.0771895	-0.569371	0.569105	93.96	0	2020051	d__Bacteria	p__Bacillota_A	c__Clostridia	o__Oscillospirales	f__Oscillospiraceae	g__Lawsonibacter	s__Lawsonibacter sp900066825	no	no	none
ntk_ykl40	2132_bin33		var_biomarker ~ var_mb_by_sex	0.00755619	0.042057	0.179666	0.857415	93.96	0	2020051	d__Bacteria	p__Bacillota_A	c__Clostridia	o__Oscillospirales	f__Oscillospiraceae	g__Lawsonibacter	s__Lawsonibacter sp900066825	no	no	none
ntk_ykl40	2132_bin33		var_biomarker ~ mars_age	0.0270043	0.00500181	5.39892	6.70448463413464e-08	93.96	0	2020051	d__Bacteria	p__Bacillota_A	c__Clostridia	o__Oscillospirales	f__Oscillospiraceae	g__Lawsonibacter	s__Lawsonibacter sp900066825	no	no	none
ntk_ykl40	2132_bin33		var_biomarker ~ apoe4	0.0111962	0.0661252	0.169318	0.865546	93.96	0	2020051	d__Bacteria	p__Bacillota_A	c__Clostridia	o__Oscillospirales	f__Oscillospiraceae	g__Lawsonibacter	s__Lawsonibacter sp900066825	no	no	none
ntk_ykl40	2132_bin33		var_biomarker ~ ntk_table	0.143204	0.0750826	1.90728	0.056484	93.96	0	2020051	d__Bacteria	p__Bacillota_A	c__Clostridia	o__Oscillospirales	f__Oscillospiraceae	g__Lawsonibacter	s__Lawsonibacter sp900066825	no	no	none
ntk_ykl40	2132_bin33		var_biomarker ~ bristol_type_1_7	0.0126785	0.0290025	0.437151	0.662002	93.96	0	2020051	d__Bacteria	p__Bacillota_A	c__Clostridia	o__Oscillospirales	f__Oscillospiraceae	g__Lawsonibacter	s__Lawsonibacter sp900066825	no	no	none
ntk_ykl40	2132_bin57		var_biomarker ~ var_mb	-0.0234109	0.037865	-0.618272	0.536396	95.52	4.52	3154712	d__Bacteria	p__Bacillota_A	c__Clostridia	o__Lachnospirales	f__Lachnospiraceae	g__Anaerobutyricum	s__	no	no	none
ntk_ykl40	2132_bin57		var_biomarker ~ sex	0.0675171	0.419509	0.160943	0.872138	95.52	4.52	3154712	d__Bacteria	p__Bacillota_A	c__Clostridia	o__Lachnospirales	f__Lachnospiraceae	g__Anaerobutyricum	s__	no	no	none
ntk_ykl40	2132_bin57		var_biomarker ~ var_mb_by_sex	-0.0211425	0.0923978	-0.22882	0.819009	95.52	4.52	3154712	d__Bacteria	p__Bacillota_A	c__Clostridia	o__Lachnospirales	f__Lachnospiraceae	g__Anaerobutyricum	s__	no	no	none
ntk_ykl40	2132_bin57		var_biomarker ~ mars_age	0.0277278	0.00510987	5.42633	5.75232257382652e-08	95.52	4.52	3154712	d__Bacteria	p__Bacillota_A	c__Clostridia	o__Lachnospirales	f__Lachnospiraceae	g__Anaerobutyricum	s__	no	no	none
ntk_ykl40	2132_bin57		var_biomarker ~ apoe4	0.0173613	0.0663973	0.261476	0.793726	95.52	4.52	3154712	d__Bacteria	p__Bacillota_A	c__Clostridia	o__Lachnospirales	f__Lachnospiraceae	g__Anaerobutyricum	s__	no	no	none
ntk_ykl40	2132_bin57		var_biomarker ~ ntk_table	0.149811	0.0811059	1.8471	0.0647323	95.52	4.52	3154712	d__Bacteria	p__Bacillota_A	c__Clostridia	o__Lachnospirales	f__Lachnospiraceae	g__Anaerobutyricum	s__	no	no	none
ntk_ykl40	2132_bin57		var_biomarker ~ bristol_type_1_7	0.00523759	0.0277307	0.188874	0.850192	95.52	4.52	3154712	d__Bacteria	p__Bacillota_A	c__Clostridia	o__Lachnospirales	f__Lachnospiraceae	g__Anaerobutyricum	s__	no	no	none
ntk_ykl40	2132_bin84		var_biomarker ~ var_mb	0.0596895	0.0206747	2.88709	0.00388828	96.64	0	2710427	d__Bacteria	p__Bacillota_A	c__Clostridia	o__Lachnospirales	f__Lachnospiraceae	g__Scybalocola	s__Scybalocola sp900557175	no	no	none
ntk_ykl40	2132_bin84		var_biomarker ~ sex	-0.00753871	0.069633	-0.108263	0.913787	96.64	0	2710427	d__Bacteria	p__Bacillota_A	c__Clostridia	o__Lachnospirales	f__Lachnospiraceae	g__Scybalocola	s__Scybalocola sp900557175	no	no	none
ntk_ykl40	2132_bin84		var_biomarker ~ var_mb_by_sex	0.0233552	0.0566069	0.412585	0.679911	96.64	0	2710427	d__Bacteria	p__Bacillota_A	c__Clostridia	o__Lachnospirales	f__Lachnospiraceae	g__Scybalocola	s__Scybalocola sp900557175	no	no	none
ntk_ykl40	2132_bin84		var_biomarker ~ mars_age	0.0265502	0.00504379	5.26395	1.40996073261235e-07	96.64	0	2710427	d__Bacteria	p__Bacillota_A	c__Clostridia	o__Lachnospirales	f__Lachnospiraceae	g__Scybalocola	s__Scybalocola sp900557175	no	no	none
ntk_ykl40	2132_bin84		var_biomarker ~ apoe4	0.0148031	0.064549	0.229332	0.818611	96.64	0	2710427	d__Bacteria	p__Bacillota_A	c__Clostridia	o__Lachnospirales	f__Lachnospiraceae	g__Scybalocola	s__Scybalocola sp900557175	no	no	none
ntk_ykl40	2132_bin84		var_biomarker ~ ntk_table	0.125625	0.0763564	1.64524	0.0999198	96.64	0	2710427	d__Bacteria	p__Bacillota_A	c__Clostridia	o__Lachnospirales	f__Lachnospiraceae	g__Scybalocola	s__Scybalocola sp900557175	no	no	none
ntk_ykl40	2132_bin84		var_biomarker ~ bristol_type_1_7	0.00986145	0.0284286	0.346885	0.728678	96.64	0	2710427	d__Bacteria	p__Bacillota_A	c__Clostridia	o__Lachnospirales	f__Lachnospiraceae	g__Scybalocola	s__Scybalocola sp900557175	no	no	none
ntk_ykl40	2133_bin25		var_biomarker ~ var_mb	-0.0232513	0.059049	-0.393763	0.693756	91.39	1.12	2277296	d__Bacteria	p__Bacillota_A	c__Clostridia	o__Oscillospirales	f__Butyricicoccaceae	g__Agathobaculum	s__Agathobaculum butyriciproducens	no	no	none
ntk_ykl40	2133_bin25		var_biomarker ~ sex	-0.140302	0.171875	-0.816302	0.414327	91.39	1.12	2277296	d__Bacteria	p__Bacillota_A	c__Clostridia	o__Oscillospirales	f__Butyricicoccaceae	g__Agathobaculum	s__Agathobaculum butyriciproducens	no	no	none
ntk_ykl40	2133_bin25		var_biomarker ~ var_mb_by_sex	0.0590244	0.0776592	0.760044	0.447228	91.39	1.12	2277296	d__Bacteria	p__Bacillota_A	c__Clostridia	o__Oscillospirales	f__Butyricicoccaceae	g__Agathobaculum	s__Agathobaculum butyriciproducens	no	no	none
ntk_ykl40	2133_bin25		var_biomarker ~ mars_age	0.0284292	0.00507797	5.59855	2.16153557275334e-08	91.39	1.12	2277296	d__Bacteria	p__Bacillota_A	c__Clostridia	o__Oscillospirales	f__Butyricicoccaceae	g__Agathobaculum	s__Agathobaculum butyriciproducens	no	no	none
ntk_ykl40	2133_bin25		var_biomarker ~ apoe4	0.00971583	0.0671556	0.144676	0.884966	91.39	1.12	2277296	d__Bacteria	p__Bacillota_A	c__Clostridia	o__Oscillospirales	f__Butyricicoccaceae	g__Agathobaculum	s__Agathobaculum butyriciproducens	no	no	none
ntk_ykl40	2133_bin25		var_biomarker ~ ntk_table	0.145671	0.0778037	1.8723	0.0611657	91.39	1.12	2277296	d__Bacteria	p__Bacillota_A	c__Clostridia	o__Oscillospirales	f__Butyricicoccaceae	g__Agathobaculum	s__Agathobaculum butyriciproducens	no	no	none
ntk_ykl40	2133_bin25		var_biomarker ~ bristol_type_1_7	0.00612339	0.0286492	0.213737	0.830752	91.39	1.12	2277296	d__Bacteria	p__Bacillota_A	c__Clostridia	o__Oscillospirales	f__Butyricicoccaceae	g__Agathobaculum	s__Agathobaculum butyriciproducens	no	no	none
ntk_ykl40	2133_bin53		var_biomarker ~ var_mb	-0.0043061	0.0146773	-0.293385	0.769228	99.32	0.68	2398621	d__Bacteria	p__Bacillota_A	c__Clostridia	o__Oscillospirales	f__Ruminococcaceae	g__Gemmiger	s__Gemmiger qucibialis	no	yes	butyrate
ntk_ykl40	2133_bin53		var_biomarker ~ sex	0.00467242	0.126756	0.0368615	0.970595	99.32	0.68	2398621	d__Bacteria	p__Bacillota_A	c__Clostridia	o__Oscillospirales	f__Ruminococcaceae	g__Gemmiger	s__Gemmiger qucibialis	no	yes	butyrate
ntk_ykl40	2133_bin53		var_biomarker ~ var_mb_by_sex	-0.00505352	0.0229171	-0.220513	0.825471	99.32	0.68	2398621	d__Bacteria	p__Bacillota_A	c__Clostridia	o__Oscillospirales	f__Ruminococcaceae	g__Gemmiger	s__Gemmiger qucibialis	no	yes	butyrate
ntk_ykl40	2133_bin53		var_biomarker ~ mars_age	0.0276572	0.00500021	5.53121	3.18021797784951e-08	99.32	0.68	2398621	d__Bacteria	p__Bacillota_A	c__Clostridia	o__Oscillospirales	f__Ruminococcaceae	g__Gemmiger	s__Gemmiger qucibialis	no	yes	butyrate
ntk_ykl40	2133_bin53		var_biomarker ~ apoe4	0.013677	0.0659263	0.207458	0.835652	99.32	0.68	2398621	d__Bacteria	p__Bacillota_A	c__Clostridia	o__Oscillospirales	f__Ruminococcaceae	g__Gemmiger	s__Gemmiger qucibialis	no	yes	butyrate
ntk_ykl40	2133_bin53		var_biomarker ~ ntk_table	0.148339	0.0799538	1.85531	0.0635522	99.32	0.68	2398621	d__Bacteria	p__Bacillota_A	c__Clostridia	o__Oscillospirales	f__Ruminococcaceae	g__Gemmiger	s__Gemmiger qucibialis	no	yes	butyrate
ntk_ykl40	2133_bin53		var_biomarker ~ bristol_type_1_7	0.00410052	0.028171	0.145558	0.88427	99.32	0.68	2398621	d__Bacteria	p__Bacillota_A	c__Clostridia	o__Oscillospirales	f__Ruminococcaceae	g__Gemmiger	s__Gemmiger qucibialis	no	yes	butyrate
ntk_ykl40	2133_bin62		var_biomarker ~ var_mb	-0.0113071	0.0340881	-0.331701	0.740115	91.81	0.58	2721595	d__Bacteria	p__Bacillota_A	c__Clostridia	o__Lachnospirales	f__Lachnospiraceae	g__Lachnoclostridium_B	s__Lachnoclostridium_B sp900066765	no	no	none
ntk_ykl40	2133_bin62		var_biomarker ~ sex	-0.0887906	0.111752	-0.794536	0.426884	91.81	0.58	2721595	d__Bacteria	p__Bacillota_A	c__Clostridia	o__Lachnospirales	f__Lachnospiraceae	g__Lachnoclostridium_B	s__Lachnoclostridium_B sp900066765	no	no	none
ntk_ykl40	2133_bin62		var_biomarker ~ var_mb_by_sex	0.0510443	0.0587222	0.869251	0.38471	91.81	0.58	2721595	d__Bacteria	p__Bacillota_A	c__Clostridia	o__Lachnospirales	f__Lachnospiraceae	g__Lachnoclostridium_B	s__Lachnoclostridium_B sp900066765	no	no	none
ntk_ykl40	2133_bin62		var_biomarker ~ mars_age	0.0279149	0.0051242	5.44765	5.1039357629179e-08	91.81	0.58	2721595	d__Bacteria	p__Bacillota_A	c__Clostridia	o__Lachnospirales	f__Lachnospiraceae	g__Lachnoclostridium_B	s__Lachnoclostridium_B sp900066765	no	no	none
ntk_ykl40	2133_bin62		var_biomarker ~ apoe4	0.00440882	0.0668939	0.0659077	0.947451	91.81	0.58	2721595	d__Bacteria	p__Bacillota_A	c__Clostridia	o__Lachnospirales	f__Lachnospiraceae	g__Lachnoclostridium_B	s__Lachnoclostridium_B sp900066765	no	no	none
ntk_ykl40	2133_bin62		var_biomarker ~ ntk_table	0.144624	0.0880701	1.64214	0.100561	91.81	0.58	2721595	d__Bacteria	p__Bacillota_A	c__Clostridia	o__Lachnospirales	f__Lachnospiraceae	g__Lachnoclostridium_B	s__Lachnoclostridium_B sp900066765	no	no	none
ntk_ykl40	2133_bin62		var_biomarker ~ bristol_type_1_7	0.00823176	0.0280415	0.293556	0.769097	91.81	0.58	2721595	d__Bacteria	p__Bacillota_A	c__Clostridia	o__Lachnospirales	f__Lachnospiraceae	g__Lachnoclostridium_B	s__Lachnoclostridium_B sp900066765	no	no	none
ntk_ykl40	2135_bin1		var_biomarker ~ var_mb	0.0159366	0.0253347	0.629044	0.52932	92.62	2.52	1720890	d__Bacteria	p__Bacillota_A	c__Clostridia	o__Oscillospirales	f__Oscillospiraceae	g__ER4	s__ER4 sp003522105	no	no	none
ntk_ykl40	2135_bin1		var_biomarker ~ sex	-0.0290265	0.0890523	-0.325949	0.744463	92.62	2.52	1720890	d__Bacteria	p__Bacillota_A	c__Clostridia	o__Oscillospirales	f__Oscillospiraceae	g__ER4	s__ER4 sp003522105	no	no	none
ntk_ykl40	2135_bin1		var_biomarker ~ var_mb_by_sex	-0.0234471	0.0675355	-0.347182	0.728454	92.62	2.52	1720890	d__Bacteria	p__Bacillota_A	c__Clostridia	o__Oscillospirales	f__Oscillospiraceae	g__ER4	s__ER4 sp003522105	no	no	none
ntk_ykl40	2135_bin1		var_biomarker ~ mars_age	0.0281322	0.00502571	5.59766	2.17265396784683e-08	92.62	2.52	1720890	d__Bacteria	p__Bacillota_A	c__Clostridia	o__Oscillospirales	f__Oscillospiraceae	g__ER4	s__ER4 sp003522105	no	no	none
ntk_ykl40	2135_bin1		var_biomarker ~ apoe4	0.0158475	0.0647335	0.244811	0.806603	92.62	2.52	1720890	d__Bacteria	p__Bacillota_A	c__Clostridia	o__Oscillospirales	f__Oscillospiraceae	g__ER4	s__ER4 sp003522105	no	no	none
ntk_ykl40	2135_bin1		var_biomarker ~ ntk_table	0.146384	0.0803543	1.82173	0.0684961	92.62	2.52	1720890	d__Bacteria	p__Bacillota_A	c__Clostridia	o__Oscillospirales	f__Oscillospiraceae	g__ER4	s__ER4 sp003522105	no	no	none
ntk_ykl40	2135_bin1		var_biomarker ~ bristol_type_1_7	0.00580189	0.0282315	0.205511	0.837173	92.62	2.52	1720890	d__Bacteria	p__Bacillota_A	c__Clostridia	o__Oscillospirales	f__Oscillospiraceae	g__ER4	s__ER4 sp003522105	no	no	none
ntk_ykl40	2135_bin102		var_biomarker ~ var_mb	0.0866373	0.0567134	1.52763	0.126604	97.15	1.36	2174382	d__Bacteria	p__Bacillota_C	c__Negativicutes	o__Selenomonadales	f__Selenomonadaceae	g__Megamonas	s__Megamonas funiformis	yes	no	propionate
ntk_ykl40	2135_bin102		var_biomarker ~ sex	0.0434187	0.0772199	0.562274	0.57393	97.15	1.36	2174382	d__Bacteria	p__Bacillota_C	c__Negativicutes	o__Selenomonadales	f__Selenomonadaceae	g__Megamonas	s__Megamonas funiformis	yes	no	propionate
ntk_ykl40	2135_bin102		var_biomarker ~ var_mb_by_sex	-0.0771907	0.0600997	-1.28438	0.19901	97.15	1.36	2174382	d__Bacteria	p__Bacillota_C	c__Negativicutes	o__Selenomonadales	f__Selenomonadaceae	g__Megamonas	s__Megamonas funiformis	yes	no	propionate
ntk_ykl40	2135_bin102		var_biomarker ~ mars_age	0.029588	0.00530927	5.57289	2.50549581082282e-08	97.15	1.36	2174382	d__Bacteria	p__Bacillota_C	c__Negativicutes	o__Selenomonadales	f__Selenomonadaceae	g__Megamonas	s__Megamonas funiformis	yes	no	propionate
ntk_ykl40	2135_bin102		var_biomarker ~ apoe4	0.0190434	0.0656719	0.289978	0.771833	97.15	1.36	2174382	d__Bacteria	p__Bacillota_C	c__Negativicutes	o__Selenomonadales	f__Selenomonadaceae	g__Megamonas	s__Megamonas funiformis	yes	no	propionate
ntk_ykl40	2135_bin102		var_biomarker ~ ntk_table	0.15129	0.074908	2.01968	0.0434164	97.15	1.36	2174382	d__Bacteria	p__Bacillota_C	c__Negativicutes	o__Selenomonadales	f__Selenomonadaceae	g__Megamonas	s__Megamonas funiformis	yes	no	propionate
ntk_ykl40	2135_bin102		var_biomarker ~ bristol_type_1_7	0.0180626	0.0303038	0.596049	0.551143	97.15	1.36	2174382	d__Bacteria	p__Bacillota_C	c__Negativicutes	o__Selenomonadales	f__Selenomonadaceae	g__Megamonas	s__Megamonas funiformis	yes	no	propionate
ntk_ykl40	2135_bin31		var_biomarker ~ var_mb	0.00700531	0.0257906	0.271623	0.785912	98.87	0	4620510	d__Bacteria	p__Bacteroidota	c__Bacteroidia	o__Bacteroidales	f__Bacteroidaceae	g__Phocaeicola	s__Phocaeicola vulgatus	yes	no	propionate
ntk_ykl40	2135_bin31		var_biomarker ~ sex	-0.258491	0.254719	-1.01481	0.310196	98.87	0	4620510	d__Bacteria	p__Bacteroidota	c__Bacteroidia	o__Bacteroidales	f__Bacteroidaceae	g__Phocaeicola	s__Phocaeicola vulgatus	yes	no	propionate
ntk_ykl40	2135_bin31		var_biomarker ~ var_mb_by_sex	0.0405798	0.0437931	0.926625	0.354121	98.87	0	4620510	d__Bacteria	p__Bacteroidota	c__Bacteroidia	o__Bacteroidales	f__Bacteroidaceae	g__Phocaeicola	s__Phocaeicola vulgatus	yes	no	propionate
ntk_ykl40	2135_bin31		var_biomarker ~ mars_age	0.0280178	0.00495648	5.65276	1.57891455465631e-08	98.87	0	4620510	d__Bacteria	p__Bacteroidota	c__Bacteroidia	o__Bacteroidales	f__Bacteroidaceae	g__Phocaeicola	s__Phocaeicola vulgatus	yes	no	propionate
ntk_ykl40	2135_bin31		var_biomarker ~ apoe4	0.00263648	0.0668404	0.0394445	0.968536	98.87	0	4620510	d__Bacteria	p__Bacteroidota	c__Bacteroidia	o__Bacteroidales	f__Bacteroidaceae	g__Phocaeicola	s__Phocaeicola vulgatus	yes	no	propionate
ntk_ykl40	2135_bin31		var_biomarker ~ ntk_table	0.145285	0.0778273	1.86676	0.0619354	98.87	0	4620510	d__Bacteria	p__Bacteroidota	c__Bacteroidia	o__Bacteroidales	f__Bacteroidaceae	g__Phocaeicola	s__Phocaeicola vulgatus	yes	no	propionate
ntk_ykl40	2135_bin31		var_biomarker ~ bristol_type_1_7	-0.00141207	0.0275301	-0.0512917	0.959093	98.87	0	4620510	d__Bacteria	p__Bacteroidota	c__Bacteroidia	o__Bacteroidales	f__Bacteroidaceae	g__Phocaeicola	s__Phocaeicola vulgatus	yes	no	propionate
ntk_ykl40	2135_bin32		var_biomarker ~ var_mb	-0.0312754	0.0356914	-0.876272	0.380882	90.93	0	2437692	d__Bacteria	p__Bacillota_A	c__Clostridia	o__Oscillospirales	f__Ruminococcaceae	g__Gemmiger	s__Gemmiger formicilis	no	no	none
ntk_ykl40	2135_bin32		var_biomarker ~ sex	-0.0378666	0.114056	-0.332001	0.739888	90.93	0	2437692	d__Bacteria	p__Bacillota_A	c__Clostridia	o__Oscillospirales	f__Ruminococcaceae	g__Gemmiger	s__Gemmiger formicilis	no	no	none
ntk_ykl40	2135_bin32		var_biomarker ~ var_mb_by_sex	0.011973	0.0492695	0.243011	0.807997	90.93	0	2437692	d__Bacteria	p__Bacillota_A	c__Clostridia	o__Oscillospirales	f__Ruminococcaceae	g__Gemmiger	s__Gemmiger formicilis	no	no	none
ntk_ykl40	2135_bin32		var_biomarker ~ mars_age	0.0274492	0.00504992	5.43556	5.46231835318878e-08	90.93	0	2437692	d__Bacteria	p__Bacillota_A	c__Clostridia	o__Oscillospirales	f__Ruminococcaceae	g__Gemmiger	s__Gemmiger formicilis	no	no	none
ntk_ykl40	2135_bin32		var_biomarker ~ apoe4	0.0226745	0.0641317	0.353562	0.723667	90.93	0	2437692	d__Bacteria	p__Bacillota_A	c__Clostridia	o__Oscillospirales	f__Ruminococcaceae	g__Gemmiger	s__Gemmiger formicilis	no	no	none
ntk_ykl40	2135_bin32		var_biomarker ~ ntk_table	0.14733	0.0785321	1.87605	0.0606485	90.93	0	2437692	d__Bacteria	p__Bacillota_A	c__Clostridia	o__Oscillospirales	f__Ruminococcaceae	g__Gemmiger	s__Gemmiger formicilis	no	no	none
ntk_ykl40	2135_bin32		var_biomarker ~ bristol_type_1_7	0.00480689	0.0282654	0.170062	0.864961	90.93	0	2437692	d__Bacteria	p__Bacillota_A	c__Clostridia	o__Oscillospirales	f__Ruminococcaceae	g__Gemmiger	s__Gemmiger formicilis	no	no	none
ntk_ykl40	2135_bin38		var_biomarker ~ var_mb	0.0502602	0.0275091	1.82704	0.0676932	98.86	1.51	2337826	d__Bacteria	p__Bacillota_A	c__Clostridia	o__Oscillospirales	f__Oscillospiraceae	g__Faecousia	s__Faecousia sp900546075	no	no	none
ntk_ykl40	2135_bin38		var_biomarker ~ sex	-0.000319006	0.0748014	-0.0042647	0.996597	98.86	1.51	2337826	d__Bacteria	p__Bacillota_A	c__Clostridia	o__Oscillospirales	f__Oscillospiraceae	g__Faecousia	s__Faecousia sp900546075	no	no	none
ntk_ykl40	2135_bin38		var_biomarker ~ var_mb_by_sex	0.01896	0.0820551	0.231064	0.817265	98.86	1.51	2337826	d__Bacteria	p__Bacillota_A	c__Clostridia	o__Oscillospirales	f__Oscillospiraceae	g__Faecousia	s__Faecousia sp900546075	no	no	none
ntk_ykl40	2135_bin38		var_biomarker ~ mars_age	0.0276867	0.0049169	5.63093	1.79243162534704e-08	98.86	1.51	2337826	d__Bacteria	p__Bacillota_A	c__Clostridia	o__Oscillospirales	f__Oscillospiraceae	g__Faecousia	s__Faecousia sp900546075	no	no	none
ntk_ykl40	2135_bin38		var_biomarker ~ apoe4	0.00713193	0.0623511	0.114383	0.908934	98.86	1.51	2337826	d__Bacteria	p__Bacillota_A	c__Clostridia	o__Oscillospirales	f__Oscillospiraceae	g__Faecousia	s__Faecousia sp900546075	no	no	none
ntk_ykl40	2135_bin38		var_biomarker ~ ntk_table	0.151745	0.0785809	1.93107	0.0534745	98.86	1.51	2337826	d__Bacteria	p__Bacillota_A	c__Clostridia	o__Oscillospirales	f__Oscillospiraceae	g__Faecousia	s__Faecousia sp900546075	no	no	none
ntk_ykl40	2135_bin38		var_biomarker ~ bristol_type_1_7	0.00889877	0.0267929	0.332131	0.73979	98.86	1.51	2337826	d__Bacteria	p__Bacillota_A	c__Clostridia	o__Oscillospirales	f__Oscillospiraceae	g__Faecousia	s__Faecousia sp900546075	no	no	none
ntk_ykl40	2135_bin42		var_biomarker ~ var_mb	0.0381394	0.0307384	1.24077	0.214689	95.3	0.17	1931585	d__Bacteria	p__Bacillota_A	c__Clostridia	o__Oscillospirales	f__Ruminococcaceae	g__Negativibacillus	s__Negativibacillus sp000435195	no	no	none
ntk_ykl40	2135_bin42		var_biomarker ~ sex	0.0599088	0.100375	0.596853	0.550606	95.3	0.17	1931585	d__Bacteria	p__Bacillota_A	c__Clostridia	o__Oscillospirales	f__Ruminococcaceae	g__Negativibacillus	s__Negativibacillus sp000435195	no	no	none
ntk_ykl40	2135_bin42		var_biomarker ~ var_mb_by_sex	-0.0374787	0.0590279	-0.634932	0.525473	95.3	0.17	1931585	d__Bacteria	p__Bacillota_A	c__Clostridia	o__Oscillospirales	f__Ruminococcaceae	g__Negativibacillus	s__Negativibacillus sp000435195	no	no	none
ntk_ykl40	2135_bin42		var_biomarker ~ mars_age	0.028674	0.00538269	5.32707	9.98112450467659e-08	95.3	0.17	1931585	d__Bacteria	p__Bacillota_A	c__Clostridia	o__Oscillospirales	f__Ruminococcaceae	g__Negativibacillus	s__Negativibacillus sp000435195	no	no	none
ntk_ykl40	2135_bin42		var_biomarker ~ apoe4	0.0094021	0.0667541	0.140847	0.887991	95.3	0.17	1931585	d__Bacteria	p__Bacillota_A	c__Clostridia	o__Oscillospirales	f__Ruminococcaceae	g__Negativibacillus	s__Negativibacillus sp000435195	no	no	none
ntk_ykl40	2135_bin42		var_biomarker ~ ntk_table	0.133522	0.0710152	1.88018	0.0600832	95.3	0.17	1931585	d__Bacteria	p__Bacillota_A	c__Clostridia	o__Oscillospirales	f__Ruminococcaceae	g__Negativibacillus	s__Negativibacillus sp000435195	no	no	none
ntk_ykl40	2135_bin42		var_biomarker ~ bristol_type_1_7	0.00574262	0.0291125	0.197256	0.843627	95.3	0.17	1931585	d__Bacteria	p__Bacillota_A	c__Clostridia	o__Oscillospirales	f__Ruminococcaceae	g__Negativibacillus	s__Negativibacillus sp000435195	no	no	none
ntk_ykl40	2135_bin98		var_biomarker ~ var_mb	-0.0397384	0.0215505	-1.84397	0.0651872	92.95	1.01	1870967	d__Bacteria	p__Bacillota_A	c__Clostridia	o__Oscillospirales	f__Oscillospiraceae	g__Vescimonas	s__Vescimonas sp900545585	no	no	none
ntk_ykl40	2135_bin98		var_biomarker ~ sex	0.016493	0.0858934	0.192017	0.847729	92.95	1.01	1870967	d__Bacteria	p__Bacillota_A	c__Clostridia	o__Oscillospirales	f__Oscillospiraceae	g__Vescimonas	s__Vescimonas sp900545585	no	no	none
ntk_ykl40	2135_bin98		var_biomarker ~ var_mb_by_sex	0.0322711	0.0369907	0.87241	0.382985	92.95	1.01	1870967	d__Bacteria	p__Bacillota_A	c__Clostridia	o__Oscillospirales	f__Oscillospiraceae	g__Vescimonas	s__Vescimonas sp900545585	no	no	none
ntk_ykl40	2135_bin98		var_biomarker ~ mars_age	0.0268499	0.00490677	5.47201	4.44969028290387e-08	92.95	1.01	1870967	d__Bacteria	p__Bacillota_A	c__Clostridia	o__Oscillospirales	f__Oscillospiraceae	g__Vescimonas	s__Vescimonas sp900545585	no	no	none
ntk_ykl40	2135_bin98		var_biomarker ~ apoe4	-0.00172734	0.0674719	-0.0256009	0.979576	92.95	1.01	1870967	d__Bacteria	p__Bacillota_A	c__Clostridia	o__Oscillospirales	f__Oscillospiraceae	g__Vescimonas	s__Vescimonas sp900545585	no	no	none
ntk_ykl40	2135_bin98		var_biomarker ~ ntk_table	0.129184	0.078235	1.65122	0.0986927	92.95	1.01	1870967	d__Bacteria	p__Bacillota_A	c__Clostridia	o__Oscillospirales	f__Oscillospiraceae	g__Vescimonas	s__Vescimonas sp900545585	no	no	none
ntk_ykl40	2135_bin98		var_biomarker ~ bristol_type_1_7	0.000367266	0.0270469	0.0135789	0.989166	92.95	1.01	1870967	d__Bacteria	p__Bacillota_A	c__Clostridia	o__Oscillospirales	f__Oscillospiraceae	g__Vescimonas	s__Vescimonas sp900545585	no	no	none
ntk_ykl40	2135_bin99		var_biomarker ~ var_mb	0.0260329	0.0201423	1.29245	0.196201	94.88	0.71	2238751	d__Bacteria	p__Bacillota	c__Bacilli	o__Erysipelotrichales	f__Erysipelotrichaceae	g__Holdemanella	s__Holdemanella biformis	no	no	none
ntk_ykl40	2135_bin99		var_biomarker ~ sex	-0.0229205	0.0729271	-0.314294	0.753298	94.88	0.71	2238751	d__Bacteria	p__Bacillota	c__Bacilli	o__Erysipelotrichales	f__Erysipelotrichaceae	g__Holdemanella	s__Holdemanella biformis	no	no	none
ntk_ykl40	2135_bin99		var_biomarker ~ var_mb_by_sex	-0.0265694	0.0372157	-0.713931	0.47527	94.88	0.71	2238751	d__Bacteria	p__Bacillota	c__Bacilli	o__Erysipelotrichales	f__Erysipelotrichaceae	g__Holdemanella	s__Holdemanella biformis	no	no	none
ntk_ykl40	2135_bin99		var_biomarker ~ mars_age	0.0284536	0.00529132	5.3774	7.55697571186431e-08	94.88	0.71	2238751	d__Bacteria	p__Bacillota	c__Bacilli	o__Erysipelotrichales	f__Erysipelotrichaceae	g__Holdemanella	s__Holdemanella biformis	no	no	none
ntk_ykl40	2135_bin99		var_biomarker ~ apoe4	0.0123331	0.0673157	0.183213	0.854631	94.88	0.71	2238751	d__Bacteria	p__Bacillota	c__Bacilli	o__Erysipelotrichales	f__Erysipelotrichaceae	g__Holdemanella	s__Holdemanella biformis	no	no	none
ntk_ykl40	2135_bin99		var_biomarker ~ ntk_table	0.154934	0.082942	1.86798	0.0617654	94.88	0.71	2238751	d__Bacteria	p__Bacillota	c__Bacilli	o__Erysipelotrichales	f__Erysipelotrichaceae	g__Holdemanella	s__Holdemanella biformis	no	no	none
ntk_ykl40	2135_bin99		var_biomarker ~ bristol_type_1_7	0.00117261	0.0270413	0.0433636	0.965412	94.88	0.71	2238751	d__Bacteria	p__Bacillota	c__Bacilli	o__Erysipelotrichales	f__Erysipelotrichaceae	g__Holdemanella	s__Holdemanella biformis	no	no	none
ntk_ykl40	2137_bin15		var_biomarker ~ var_mb	-0.0380817	0.0286207	-1.33056	0.183333	91.24	1.4	1461831	d__Bacteria	p__Bacillota_A	c__Clostridia	o__Christensenellales	f__CAG-917	g__CAG-349	s__CAG-349 sp003539515	no	no	none
ntk_ykl40	2137_bin15		var_biomarker ~ sex	-0.0165185	0.126409	-0.130674	0.896033	91.24	1.4	1461831	d__Bacteria	p__Bacillota_A	c__Clostridia	o__Christensenellales	f__CAG-917	g__CAG-349	s__CAG-349 sp003539515	no	no	none
ntk_ykl40	2137_bin15		var_biomarker ~ var_mb_by_sex	0.00183879	0.0748784	0.024557	0.980408	91.24	1.4	1461831	d__Bacteria	p__Bacillota_A	c__Clostridia	o__Christensenellales	f__CAG-917	g__CAG-349	s__CAG-349 sp003539515	no	no	none
ntk_ykl40	2137_bin15		var_biomarker ~ mars_age	0.0283519	0.00511188	5.54627	2.91824726605938e-08	91.24	1.4	1461831	d__Bacteria	p__Bacillota_A	c__Clostridia	o__Christensenellales	f__CAG-917	g__CAG-349	s__CAG-349 sp003539515	no	no	none
ntk_ykl40	2137_bin15		var_biomarker ~ apoe4	0.00433626	0.0661775	0.0655246	0.947756	91.24	1.4	1461831	d__Bacteria	p__Bacillota_A	c__Clostridia	o__Christensenellales	f__CAG-917	g__CAG-349	s__CAG-349 sp003539515	no	no	none
ntk_ykl40	2137_bin15		var_biomarker ~ ntk_table	0.151469	0.0805692	1.87999	0.0601092	91.24	1.4	1461831	d__Bacteria	p__Bacillota_A	c__Clostridia	o__Christensenellales	f__CAG-917	g__CAG-349	s__CAG-349 sp003539515	no	no	none
ntk_ykl40	2137_bin15		var_biomarker ~ bristol_type_1_7	0.00425986	0.0274494	0.15519	0.876672	91.24	1.4	1461831	d__Bacteria	p__Bacillota_A	c__Clostridia	o__Christensenellales	f__CAG-917	g__CAG-349	s__CAG-349 sp003539515	no	no	none
ntk_ykl40	2137_bin2		var_biomarker ~ var_mb	0.015546	0.0228756	0.679592	0.496763	91.57	3.37	1345981	d__Bacteria	p__Bacillota	c__Bacilli	o__RF39	f__UBA660	g__Onthocola_B	s__Onthocola_B sp000437355	no	no	none
ntk_ykl40	2137_bin2		var_biomarker ~ sex	0.146123	0.179524	0.813947	0.415675	91.57	3.37	1345981	d__Bacteria	p__Bacillota	c__Bacilli	o__RF39	f__UBA660	g__Onthocola_B	s__Onthocola_B sp000437355	no	no	none
ntk_ykl40	2137_bin2		var_biomarker ~ var_mb_by_sex	0.0545942	0.0522789	1.04429	0.296352	91.57	3.37	1345981	d__Bacteria	p__Bacillota	c__Bacilli	o__RF39	f__UBA660	g__Onthocola_B	s__Onthocola_B sp000437355	no	no	none
ntk_ykl40	2137_bin2		var_biomarker ~ mars_age	0.0272255	0.00516651	5.26962	1.36709706000104e-07	91.57	3.37	1345981	d__Bacteria	p__Bacillota	c__Bacilli	o__RF39	f__UBA660	g__Onthocola_B	s__Onthocola_B sp000437355	no	no	none
ntk_ykl40	2137_bin2		var_biomarker ~ apoe4	0.024065	0.0645383	0.37288	0.709238	91.57	3.37	1345981	d__Bacteria	p__Bacillota	c__Bacilli	o__RF39	f__UBA660	g__Onthocola_B	s__Onthocola_B sp000437355	no	no	none
ntk_ykl40	2137_bin2		var_biomarker ~ ntk_table	0.145726	0.0771792	1.88815	0.0590057	91.57	3.37	1345981	d__Bacteria	p__Bacillota	c__Bacilli	o__RF39	f__UBA660	g__Onthocola_B	s__Onthocola_B sp000437355	no	no	none
ntk_ykl40	2137_bin2		var_biomarker ~ bristol_type_1_7	0.0212894	0.0305243	0.697458	0.485516	91.57	3.37	1345981	d__Bacteria	p__Bacillota	c__Bacilli	o__RF39	f__UBA660	g__Onthocola_B	s__Onthocola_B sp000437355	no	no	none
ntk_ykl40	2137_bin39		var_biomarker ~ var_mb	-0.0630291	0.0300566	-2.09701	0.0359925	93.96	0.67	2056872	d__Bacteria	p__Bacillota_A	c__Clostridia	o__Oscillospirales	f__Oscillospiraceae	g__CAG-103	s__CAG-103 sp900543625	no	no	none
ntk_ykl40	2137_bin39		var_biomarker ~ sex	0.0794957	0.0986401	0.805917	0.420291	93.96	0.67	2056872	d__Bacteria	p__Bacillota_A	c__Clostridia	o__Oscillospirales	f__Oscillospiraceae	g__CAG-103	s__CAG-103 sp900543625	no	no	none
ntk_ykl40	2137_bin39		var_biomarker ~ var_mb_by_sex	0.0758061	0.0508671	1.49028	0.136151	93.96	0.67	2056872	d__Bacteria	p__Bacillota_A	c__Clostridia	o__Oscillospirales	f__Oscillospiraceae	g__CAG-103	s__CAG-103 sp900543625	no	no	none
ntk_ykl40	2137_bin39		var_biomarker ~ mars_age	0.0287456	0.00500816	5.73976	9.48133260791906e-09	93.96	0.67	2056872	d__Bacteria	p__Bacillota_A	c__Clostridia	o__Oscillospirales	f__Oscillospiraceae	g__CAG-103	s__CAG-103 sp900543625	no	no	none
ntk_ykl40	2137_bin39		var_biomarker ~ apoe4	0.0139365	0.0654605	0.2129	0.831405	93.96	0.67	2056872	d__Bacteria	p__Bacillota_A	c__Clostridia	o__Oscillospirales	f__Oscillospiraceae	g__CAG-103	s__CAG-103 sp900543625	no	no	none
ntk_ykl40	2137_bin39		var_biomarker ~ ntk_table	0.145226	0.0779762	1.86244	0.0625417	93.96	0.67	2056872	d__Bacteria	p__Bacillota_A	c__Clostridia	o__Oscillospirales	f__Oscillospiraceae	g__CAG-103	s__CAG-103 sp900543625	no	no	none
ntk_ykl40	2137_bin39		var_biomarker ~ bristol_type_1_7	0.00394982	0.0274208	0.144045	0.885465	93.96	0.67	2056872	d__Bacteria	p__Bacillota_A	c__Clostridia	o__Oscillospirales	f__Oscillospiraceae	g__CAG-103	s__CAG-103 sp900543625	no	no	none
ntk_ykl40	2137_bin4		var_biomarker ~ var_mb	-0.0326028	0.0287185	-1.13525	0.256269	90.06	3.79	2446328	d__Bacteria	p__Bacillota_A	c__Clostridia	o__Oscillospirales	f__Oscillospiraceae	g__CAG-170	s__CAG-170 sp000432135	no	no	none
ntk_ykl40	2137_bin4		var_biomarker ~ sex	-0.101716	0.123093	-0.826335	0.408614	90.06	3.79	2446328	d__Bacteria	p__Bacillota_A	c__Clostridia	o__Oscillospirales	f__Oscillospiraceae	g__CAG-170	s__CAG-170 sp000432135	no	no	none
ntk_ykl40	2137_bin4		var_biomarker ~ var_mb_by_sex	0.044734	0.0665609	0.672076	0.501536	90.06	3.79	2446328	d__Bacteria	p__Bacillota_A	c__Clostridia	o__Oscillospirales	f__Oscillospiraceae	g__CAG-170	s__CAG-170 sp000432135	no	no	none
ntk_ykl40	2137_bin4		var_biomarker ~ mars_age	0.0271351	0.00505102	5.37221	7.77768314197402e-08	90.06	3.79	2446328	d__Bacteria	p__Bacillota_A	c__Clostridia	o__Oscillospirales	f__Oscillospiraceae	g__CAG-170	s__CAG-170 sp000432135	no	no	none
ntk_ykl40	2137_bin4		var_biomarker ~ apoe4	0.00530279	0.0658038	0.0805849	0.935772	90.06	3.79	2446328	d__Bacteria	p__Bacillota_A	c__Clostridia	o__Oscillospirales	f__Oscillospiraceae	g__CAG-170	s__CAG-170 sp000432135	no	no	none
ntk_ykl40	2137_bin4		var_biomarker ~ ntk_table	0.148149	0.0794849	1.86387	0.06234	90.06	3.79	2446328	d__Bacteria	p__Bacillota_A	c__Clostridia	o__Oscillospirales	f__Oscillospiraceae	g__CAG-170	s__CAG-170 sp000432135	no	no	none
ntk_ykl40	2137_bin4		var_biomarker ~ bristol_type_1_7	0.00135577	0.0273886	0.0495014	0.96052	90.06	3.79	2446328	d__Bacteria	p__Bacillota_A	c__Clostridia	o__Oscillospirales	f__Oscillospiraceae	g__CAG-170	s__CAG-170 sp000432135	no	no	none
ntk_ykl40	2137_bin40		var_biomarker ~ var_mb	-0.0361975	0.0258803	-1.39865	0.161918	98.39	0	2004781	d__Bacteria	p__Bacillota_A	c__Clostridia	o__Christensenellales	f__CAG-138	g__Phil1	s__Phil1 sp001940855	yes	no	propionate
ntk_ykl40	2137_bin40		var_biomarker ~ sex	0.127405	0.167116	0.762372	0.445838	98.39	0	2004781	d__Bacteria	p__Bacillota_A	c__Clostridia	o__Christensenellales	f__CAG-138	g__Phil1	s__Phil1 sp001940855	yes	no	propionate
ntk_ykl40	2137_bin40		var_biomarker ~ var_mb_by_sex	0.0626312	0.0577335	1.08483	0.277996	98.39	0	2004781	d__Bacteria	p__Bacillota_A	c__Clostridia	o__Christensenellales	f__CAG-138	g__Phil1	s__Phil1 sp001940855	yes	no	propionate
ntk_ykl40	2137_bin40		var_biomarker ~ mars_age	0.0273706	0.0050126	5.46036	4.7516511170187e-08	98.39	0	2004781	d__Bacteria	p__Bacillota_A	c__Clostridia	o__Christensenellales	f__CAG-138	g__Phil1	s__Phil1 sp001940855	yes	no	propionate
ntk_ykl40	2137_bin40		var_biomarker ~ apoe4	0.00481977	0.0670287	0.0719061	0.942677	98.39	0	2004781	d__Bacteria	p__Bacillota_A	c__Clostridia	o__Christensenellales	f__CAG-138	g__Phil1	s__Phil1 sp001940855	yes	no	propionate
ntk_ykl40	2137_bin40		var_biomarker ~ ntk_table	0.132502	0.0795873	1.66486	0.095941	98.39	0	2004781	d__Bacteria	p__Bacillota_A	c__Clostridia	o__Christensenellales	f__CAG-138	g__Phil1	s__Phil1 sp001940855	yes	no	propionate
ntk_ykl40	2137_bin40		var_biomarker ~ bristol_type_1_7	-0.000748491	0.02712	-0.0275992	0.977982	98.39	0	2004781	d__Bacteria	p__Bacillota_A	c__Clostridia	o__Christensenellales	f__CAG-138	g__Phil1	s__Phil1 sp001940855	yes	no	propionate
ntk_ykl40	2137_bin53		var_biomarker ~ var_mb	-0.0149343	0.0212524	-0.702711	0.482236	97.36	0.38	2313052	d__Bacteria	p__Bacteroidota	c__Bacteroidia	o__Bacteroidales	f__Muribaculaceae	g__Paramuribaculum	s__Paramuribaculum sp000431155	yes	no	propionate
ntk_ykl40	2137_bin53		var_biomarker ~ sex	0.0877471	0.130514	0.672319	0.50138	97.36	0.38	2313052	d__Bacteria	p__Bacteroidota	c__Bacteroidia	o__Bacteroidales	f__Muribaculaceae	g__Paramuribaculum	s__Paramuribaculum sp000431155	yes	no	propionate
ntk_ykl40	2137_bin53		var_biomarker ~ var_mb_by_sex	0.0465464	0.0424065	1.09763	0.272368	97.36	0.38	2313052	d__Bacteria	p__Bacteroidota	c__Bacteroidia	o__Bacteroidales	f__Muribaculaceae	g__Paramuribaculum	s__Paramuribaculum sp000431155	yes	no	propionate
ntk_ykl40	2137_bin53		var_biomarker ~ mars_age	0.0274684	0.00484489	5.66957	1.43160503451867e-08	97.36	0.38	2313052	d__Bacteria	p__Bacteroidota	c__Bacteroidia	o__Bacteroidales	f__Muribaculaceae	g__Paramuribaculum	s__Paramuribaculum sp000431155	yes	no	propionate
ntk_ykl40	2137_bin53		var_biomarker ~ apoe4	0.00191912	0.0675707	0.0284016	0.977342	97.36	0.38	2313052	d__Bacteria	p__Bacteroidota	c__Bacteroidia	o__Bacteroidales	f__Muribaculaceae	g__Paramuribaculum	s__Paramuribaculum sp000431155	yes	no	propionate
ntk_ykl40	2137_bin53		var_biomarker ~ ntk_table	0.146355	0.0781271	1.8733	0.061027	97.36	0.38	2313052	d__Bacteria	p__Bacteroidota	c__Bacteroidia	o__Bacteroidales	f__Muribaculaceae	g__Paramuribaculum	s__Paramuribaculum sp000431155	yes	no	propionate
ntk_ykl40	2137_bin53		var_biomarker ~ bristol_type_1_7	0.00518027	0.027558	0.187977	0.850895	97.36	0.38	2313052	d__Bacteria	p__Bacteroidota	c__Bacteroidia	o__Bacteroidales	f__Muribaculaceae	g__Paramuribaculum	s__Paramuribaculum sp000431155	yes	no	propionate
ntk_ykl40	2137_bin86		var_biomarker ~ var_mb	-0.0311782	0.0262367	-1.18834	0.2347	95.85	0.4	1854244	d__Bacteria	p__Actinomycetota	c__Coriobacteriia	o__Coriobacteriales	f__Coriobacteriaceae	g__Collinsella	s__	no	no	none
ntk_ykl40	2137_bin86		var_biomarker ~ sex	-0.0107745	0.0678443	-0.158811	0.873817	95.85	0.4	1854244	d__Bacteria	p__Actinomycetota	c__Coriobacteriia	o__Coriobacteriales	f__Coriobacteriaceae	g__Collinsella	s__	no	no	none
ntk_ykl40	2137_bin86		var_biomarker ~ var_mb_by_sex	-0.0348412	0.0348377	-1.0001	0.317262	95.85	0.4	1854244	d__Bacteria	p__Actinomycetota	c__Coriobacteriia	o__Coriobacteriales	f__Coriobacteriaceae	g__Collinsella	s__	no	no	none
ntk_ykl40	2137_bin86		var_biomarker ~ mars_age	0.0278499	0.00507954	5.48276	4.18743786312348e-08	95.85	0.4	1854244	d__Bacteria	p__Actinomycetota	c__Coriobacteriia	o__Coriobacteriales	f__Coriobacteriaceae	g__Collinsella	s__	no	no	none
ntk_ykl40	2137_bin86		var_biomarker ~ apoe4	0.0245829	0.0648417	0.379121	0.704598	95.85	0.4	1854244	d__Bacteria	p__Actinomycetota	c__Coriobacteriia	o__Coriobacteriales	f__Coriobacteriaceae	g__Collinsella	s__	no	no	none
ntk_ykl40	2137_bin86		var_biomarker ~ ntk_table	0.155953	0.0768194	2.03013	0.0423435	95.85	0.4	1854244	d__Bacteria	p__Actinomycetota	c__Coriobacteriia	o__Coriobacteriales	f__Coriobacteriaceae	g__Collinsella	s__	no	no	none
ntk_ykl40	2137_bin86		var_biomarker ~ bristol_type_1_7	0.000854343	0.0278533	0.030673	0.97553	95.85	0.4	1854244	d__Bacteria	p__Actinomycetota	c__Coriobacteriia	o__Coriobacteriales	f__Coriobacteriaceae	g__Collinsella	s__	no	no	none
ntk_ykl40	2138_bin27		var_biomarker ~ var_mb	0.0122968	0.0215904	0.569548	0.568984	96.5	0.47	2912244	d__Bacteria	p__Bacillota_A	c__Clostridia	o__Christensenellales	f__CAG-74	g__UBA11524	s__UBA11524 sp000437595	no	no	none
ntk_ykl40	2138_bin27		var_biomarker ~ sex	-0.0501866	0.0900641	-0.557232	0.577369	96.5	0.47	2912244	d__Bacteria	p__Bacillota_A	c__Clostridia	o__Christensenellales	f__CAG-74	g__UBA11524	s__UBA11524 sp000437595	no	no	none
ntk_ykl40	2138_bin27		var_biomarker ~ var_mb_by_sex	-0.0260096	0.041251	-0.630521	0.528354	96.5	0.47	2912244	d__Bacteria	p__Bacillota_A	c__Clostridia	o__Christensenellales	f__CAG-74	g__UBA11524	s__UBA11524 sp000437595	no	no	none
ntk_ykl40	2138_bin27		var_biomarker ~ mars_age	0.0282022	0.00513659	5.49046	4.00896271735007e-08	96.5	0.47	2912244	d__Bacteria	p__Bacillota_A	c__Clostridia	o__Christensenellales	f__CAG-74	g__UBA11524	s__UBA11524 sp000437595	no	no	none
ntk_ykl40	2138_bin27		var_biomarker ~ apoe4	0.0171647	0.0654247	0.262358	0.793045	96.5	0.47	2912244	d__Bacteria	p__Bacillota_A	c__Clostridia	o__Christensenellales	f__CAG-74	g__UBA11524	s__UBA11524 sp000437595	no	no	none
ntk_ykl40	2138_bin27		var_biomarker ~ ntk_table	0.144954	0.0786222	1.84368	0.0652294	96.5	0.47	2912244	d__Bacteria	p__Bacillota_A	c__Clostridia	o__Christensenellales	f__CAG-74	g__UBA11524	s__UBA11524 sp000437595	no	no	none
ntk_ykl40	2138_bin27		var_biomarker ~ bristol_type_1_7	0.00646127	0.027103	0.238397	0.811573	96.5	0.47	2912244	d__Bacteria	p__Bacillota_A	c__Clostridia	o__Christensenellales	f__CAG-74	g__UBA11524	s__UBA11524 sp000437595	no	no	none
ntk_ykl40	2138_bin46		var_biomarker ~ var_mb	-0.00550436	0.0126931	-0.433651	0.664542	96.58	0	2418421	d__Bacteria	p__Bacillota_A	c__Clostridia	o__Oscillospirales	f__Ruminococcaceae	g__Ruminococcus_D	s__Ruminococcus_D bicirculans	no	no	none
ntk_ykl40	2138_bin46		var_biomarker ~ sex	0.0567928	0.0961765	0.590507	0.554851	96.58	0	2418421	d__Bacteria	p__Bacillota_A	c__Clostridia	o__Oscillospirales	f__Ruminococcaceae	g__Ruminococcus_D	s__Ruminococcus_D bicirculans	no	no	none
ntk_ykl40	2138_bin46		var_biomarker ~ var_mb_by_sex	0.0354245	0.0290832	1.21804	0.223208	96.58	0	2418421	d__Bacteria	p__Bacillota_A	c__Clostridia	o__Oscillospirales	f__Ruminococcaceae	g__Ruminococcus_D	s__Ruminococcus_D bicirculans	no	no	none
ntk_ykl40	2138_bin46		var_biomarker ~ mars_age	0.0273496	0.00501602	5.45245	4.96815566464193e-08	96.58	0	2418421	d__Bacteria	p__Bacillota_A	c__Clostridia	o__Oscillospirales	f__Ruminococcaceae	g__Ruminococcus_D	s__Ruminococcus_D bicirculans	no	no	none
ntk_ykl40	2138_bin46		var_biomarker ~ apoe4	0.00920163	0.0678755	0.135566	0.892164	96.58	0	2418421	d__Bacteria	p__Bacillota_A	c__Clostridia	o__Oscillospirales	f__Ruminococcaceae	g__Ruminococcus_D	s__Ruminococcus_D bicirculans	no	no	none
ntk_ykl40	2138_bin46		var_biomarker ~ ntk_table	0.147122	0.0788554	1.86572	0.0620806	96.58	0	2418421	d__Bacteria	p__Bacillota_A	c__Clostridia	o__Oscillospirales	f__Ruminococcaceae	g__Ruminococcus_D	s__Ruminococcus_D bicirculans	no	no	none
ntk_ykl40	2138_bin46		var_biomarker ~ bristol_type_1_7	0.00284884	0.0279065	0.102085	0.918689	96.58	0	2418421	d__Bacteria	p__Bacillota_A	c__Clostridia	o__Oscillospirales	f__Ruminococcaceae	g__Ruminococcus_D	s__Ruminococcus_D bicirculans	no	no	none
ntk_ykl40	2139_bin27		var_biomarker ~ var_mb	-0.0023575	0.0182036	-0.129507	0.896957	96.7	0.66	4647834	d__Bacteria	p__Pseudomonadota	c__Gammaproteobacteria	o__Enterobacterales	f__Enterobacteriaceae	g__Escherichia	s__Escherichia coli	no	no	none
ntk_ykl40	2139_bin27		var_biomarker ~ sex	-0.0162221	0.0712858	-0.227564	0.819985	96.7	0.66	4647834	d__Bacteria	p__Pseudomonadota	c__Gammaproteobacteria	o__Enterobacterales	f__Enterobacteriaceae	g__Escherichia	s__Escherichia coli	no	no	none
ntk_ykl40	2139_bin27		var_biomarker ~ var_mb_by_sex	0.0193924	0.04354	0.445392	0.656037	96.7	0.66	4647834	d__Bacteria	p__Pseudomonadota	c__Gammaproteobacteria	o__Enterobacterales	f__Enterobacteriaceae	g__Escherichia	s__Escherichia coli	no	no	none
ntk_ykl40	2139_bin27		var_biomarker ~ mars_age	0.0275365	0.00498077	5.52857	3.22853199730133e-08	96.7	0.66	4647834	d__Bacteria	p__Pseudomonadota	c__Gammaproteobacteria	o__Enterobacterales	f__Enterobacteriaceae	g__Escherichia	s__Escherichia coli	no	no	none
ntk_ykl40	2139_bin27		var_biomarker ~ apoe4	0.00376306	0.0649186	0.0579658	0.953776	96.7	0.66	4647834	d__Bacteria	p__Pseudomonadota	c__Gammaproteobacteria	o__Enterobacterales	f__Enterobacteriaceae	g__Escherichia	s__Escherichia coli	no	no	none
ntk_ykl40	2139_bin27		var_biomarker ~ ntk_table	0.141057	0.0766041	1.84137	0.0655672	96.7	0.66	4647834	d__Bacteria	p__Pseudomonadota	c__Gammaproteobacteria	o__Enterobacterales	f__Enterobacteriaceae	g__Escherichia	s__Escherichia coli	no	no	none
ntk_ykl40	2139_bin27		var_biomarker ~ bristol_type_1_7	0.00561895	0.0280487	0.200328	0.841224	96.7	0.66	4647834	d__Bacteria	p__Pseudomonadota	c__Gammaproteobacteria	o__Enterobacterales	f__Enterobacteriaceae	g__Escherichia	s__Escherichia coli	no	no	none
ntk_ykl40	2139_bin5		var_biomarker ~ var_mb	0.00908471	0.017845	0.509089	0.61069	94.97	0	2248890	d__Bacteria	p__Bacillota_A	c__Clostridia	o__Lachnospirales	f__Anaerotignaceae	g__Anaerotignum	s__Anaerotignum sp001304995	no	no	none
ntk_ykl40	2139_bin5		var_biomarker ~ sex	-0.0134503	0.0721419	-0.186442	0.852098	94.97	0	2248890	d__Bacteria	p__Bacillota_A	c__Clostridia	o__Lachnospirales	f__Anaerotignaceae	g__Anaerotignum	s__Anaerotignum sp001304995	no	no	none
ntk_ykl40	2139_bin5		var_biomarker ~ var_mb_by_sex	0.0184807	0.0336075	0.549898	0.582389	94.97	0	2248890	d__Bacteria	p__Bacillota_A	c__Clostridia	o__Lachnospirales	f__Anaerotignaceae	g__Anaerotignum	s__Anaerotignum sp001304995	no	no	none
ntk_ykl40	2139_bin5		var_biomarker ~ mars_age	0.0271243	0.0049886	5.43727	5.41028453149295e-08	94.97	0	2248890	d__Bacteria	p__Bacillota_A	c__Clostridia	o__Lachnospirales	f__Anaerotignaceae	g__Anaerotignum	s__Anaerotignum sp001304995	no	no	none
ntk_ykl40	2139_bin5		var_biomarker ~ apoe4	0.00378058	0.0653582	0.057844	0.953873	94.97	0	2248890	d__Bacteria	p__Bacillota_A	c__Clostridia	o__Lachnospirales	f__Anaerotignaceae	g__Anaerotignum	s__Anaerotignum sp001304995	no	no	none
ntk_ykl40	2139_bin5		var_biomarker ~ ntk_table	0.152886	0.0786616	1.9436	0.0519441	94.97	0	2248890	d__Bacteria	p__Bacillota_A	c__Clostridia	o__Lachnospirales	f__Anaerotignaceae	g__Anaerotignum	s__Anaerotignum sp001304995	no	no	none
ntk_ykl40	2139_bin5		var_biomarker ~ bristol_type_1_7	0.00874628	0.0273978	0.319233	0.74955	94.97	0	2248890	d__Bacteria	p__Bacillota_A	c__Clostridia	o__Lachnospirales	f__Anaerotignaceae	g__Anaerotignum	s__Anaerotignum sp001304995	no	no	none
ntk_ykl40	2139_bin57		var_biomarker ~ var_mb	0.230552	0.0488781	4.71688	2.39486621600449e-06	98.64	0	2157927	d__Bacteria	p__Bacillota_A	c__Clostridia	o__Oscillospirales	f__Ruminococcaceae	g__Faecalibacterium	s__Faecalibacterium sp900540455	no	yes	butyrate
ntk_ykl40	2139_bin57		var_biomarker ~ sex	-0.2082	0.0730177	-2.85136	0.00435328	98.64	0	2157927	d__Bacteria	p__Bacillota_A	c__Clostridia	o__Oscillospirales	f__Ruminococcaceae	g__Faecalibacterium	s__Faecalibacterium sp900540455	no	yes	butyrate
ntk_ykl40	2139_bin57		var_biomarker ~ var_mb_by_sex	-0.260418	0.0543823	-4.78866	1.67896725677963e-06	98.64	0	2157927	d__Bacteria	p__Bacillota_A	c__Clostridia	o__Oscillospirales	f__Ruminococcaceae	g__Faecalibacterium	s__Faecalibacterium sp900540455	no	yes	butyrate
ntk_ykl40	2139_bin57		var_biomarker ~ mars_age	0.029432	0.0050097	5.87501	4.2280765555347e-09	98.64	0	2157927	d__Bacteria	p__Bacillota_A	c__Clostridia	o__Oscillospirales	f__Ruminococcaceae	g__Faecalibacterium	s__Faecalibacterium sp900540455	no	yes	butyrate
ntk_ykl40	2139_bin57		var_biomarker ~ apoe4	0.0274547	0.0604207	0.454392	0.649547	98.64	0	2157927	d__Bacteria	p__Bacillota_A	c__Clostridia	o__Oscillospirales	f__Ruminococcaceae	g__Faecalibacterium	s__Faecalibacterium sp900540455	no	yes	butyrate
ntk_ykl40	2139_bin57		var_biomarker ~ ntk_table	0.102612	0.0618063	1.66021	0.0968717	98.64	0	2157927	d__Bacteria	p__Bacillota_A	c__Clostridia	o__Oscillospirales	f__Ruminococcaceae	g__Faecalibacterium	s__Faecalibacterium sp900540455	no	yes	butyrate
ntk_ykl40	2139_bin57		var_biomarker ~ bristol_type_1_7	-0.00677153	0.0250958	-0.269828	0.787293	98.64	0	2157927	d__Bacteria	p__Bacillota_A	c__Clostridia	o__Oscillospirales	f__Ruminococcaceae	g__Faecalibacterium	s__Faecalibacterium sp900540455	no	yes	butyrate
ntk_ykl40	2139_bin72		var_biomarker ~ var_mb	-0.0135888	0.0150419	-0.903399	0.366314	98.39	2.42	2060573	d__Bacteria	p__Actinomycetota	c__Coriobacteriia	o__Coriobacteriales	f__Coriobacteriaceae	g__Collinsella	s__Collinsella sp905215835	no	no	none
ntk_ykl40	2139_bin72		var_biomarker ~ sex	-0.0382058	0.0743723	-0.513711	0.607454	98.39	2.42	2060573	d__Bacteria	p__Actinomycetota	c__Coriobacteriia	o__Coriobacteriales	f__Coriobacteriaceae	g__Collinsella	s__Collinsella sp905215835	no	no	none
ntk_ykl40	2139_bin72		var_biomarker ~ var_mb_by_sex	-0.0344525	0.0202189	-1.70397	0.0883865	98.39	2.42	2060573	d__Bacteria	p__Actinomycetota	c__Coriobacteriia	o__Coriobacteriales	f__Coriobacteriaceae	g__Collinsella	s__Collinsella sp905215835	no	no	none
ntk_ykl40	2139_bin72		var_biomarker ~ mars_age	0.0284082	0.00507003	5.60317	2.10469279782188e-08	98.39	2.42	2060573	d__Bacteria	p__Actinomycetota	c__Coriobacteriia	o__Coriobacteriales	f__Coriobacteriaceae	g__Collinsella	s__Collinsella sp905215835	no	no	none
ntk_ykl40	2139_bin72		var_biomarker ~ apoe4	0.0222788	0.0644505	0.345674	0.729588	98.39	2.42	2060573	d__Bacteria	p__Actinomycetota	c__Coriobacteriia	o__Coriobacteriales	f__Coriobacteriaceae	g__Collinsella	s__Collinsella sp905215835	no	no	none
ntk_ykl40	2139_bin72		var_biomarker ~ ntk_table	0.165727	0.0786626	2.10681	0.0351341	98.39	2.42	2060573	d__Bacteria	p__Actinomycetota	c__Coriobacteriia	o__Coriobacteriales	f__Coriobacteriaceae	g__Collinsella	s__Collinsella sp905215835	no	no	none
ntk_ykl40	2139_bin72		var_biomarker ~ bristol_type_1_7	0.0021114	0.0270341	0.0781013	0.937747	98.39	2.42	2060573	d__Bacteria	p__Actinomycetota	c__Coriobacteriia	o__Coriobacteriales	f__Coriobacteriaceae	g__Collinsella	s__Collinsella sp905215835	no	no	none
ntk_ykl40	2141_bin54		var_biomarker ~ var_mb	-0.0423391	0.0392387	-1.07902	0.280581	96.77	0.9	2065406	d__Bacteria	p__Actinomycetota	c__Coriobacteriia	o__Coriobacteriales	f__Coriobacteriaceae	g__Collinsella	s__Collinsella sp018373675	no	no	none
ntk_ykl40	2141_bin54		var_biomarker ~ sex	-0.036742	0.0763607	-0.481163	0.6304	96.77	0.9	2065406	d__Bacteria	p__Actinomycetota	c__Coriobacteriia	o__Coriobacteriales	f__Coriobacteriaceae	g__Collinsella	s__Collinsella sp018373675	no	no	none
ntk_ykl40	2141_bin54		var_biomarker ~ var_mb_by_sex	-0.0252226	0.0459786	-0.548573	0.583299	96.77	0.9	2065406	d__Bacteria	p__Actinomycetota	c__Coriobacteriia	o__Coriobacteriales	f__Coriobacteriaceae	g__Collinsella	s__Collinsella sp018373675	no	no	none
ntk_ykl40	2141_bin54		var_biomarker ~ mars_age	0.0280063	0.00507488	5.51862	3.41680870263872e-08	96.77	0.9	2065406	d__Bacteria	p__Actinomycetota	c__Coriobacteriia	o__Coriobacteriales	f__Coriobacteriaceae	g__Collinsella	s__Collinsella sp018373675	no	no	none
ntk_ykl40	2141_bin54		var_biomarker ~ apoe4	0.031151	0.0632192	0.492745	0.622193	96.77	0.9	2065406	d__Bacteria	p__Actinomycetota	c__Coriobacteriia	o__Coriobacteriales	f__Coriobacteriaceae	g__Collinsella	s__Collinsella sp018373675	no	no	none
ntk_ykl40	2141_bin54		var_biomarker ~ ntk_table	0.138671	0.0725926	1.91026	0.0560999	96.77	0.9	2065406	d__Bacteria	p__Actinomycetota	c__Coriobacteriia	o__Coriobacteriales	f__Coriobacteriaceae	g__Collinsella	s__Collinsella sp018373675	no	no	none
ntk_ykl40	2141_bin54		var_biomarker ~ bristol_type_1_7	0.00130696	0.0278288	0.0469642	0.962542	96.77	0.9	2065406	d__Bacteria	p__Actinomycetota	c__Coriobacteriia	o__Coriobacteriales	f__Coriobacteriaceae	g__Collinsella	s__Collinsella sp018373675	no	no	none
ntk_ykl40	2141_bin67		var_biomarker ~ var_mb	0.0507278	0.0261729	1.93818	0.0526009	98.65	0.9	1772410	d__Bacteria	p__Bacillota_C	c__Negativicutes	o__Acidaminococcales	f__Acidaminococcaceae	g__Phascolarctobacterium_A	s__Phascolarctobacterium_A sp900544885	yes	no	propionate
ntk_ykl40	2141_bin67		var_biomarker ~ sex	-0.25919	0.219689	-1.1798	0.238078	98.65	0.9	1772410	d__Bacteria	p__Bacillota_C	c__Negativicutes	o__Acidaminococcales	f__Acidaminococcaceae	g__Phascolarctobacterium_A	s__Phascolarctobacterium_A sp900544885	yes	no	propionate
ntk_ykl40	2141_bin67		var_biomarker ~ var_mb_by_sex	-0.0683822	0.062136	-1.10052	0.271104	98.65	0.9	1772410	d__Bacteria	p__Bacillota_C	c__Negativicutes	o__Acidaminococcales	f__Acidaminococcaceae	g__Phascolarctobacterium_A	s__Phascolarctobacterium_A sp900544885	yes	no	propionate
ntk_ykl40	2141_bin67		var_biomarker ~ mars_age	0.0284649	0.00494746	5.75344	8.74458483401952e-09	98.65	0.9	1772410	d__Bacteria	p__Bacillota_C	c__Negativicutes	o__Acidaminococcales	f__Acidaminococcaceae	g__Phascolarctobacterium_A	s__Phascolarctobacterium_A sp900544885	yes	no	propionate
ntk_ykl40	2141_bin67		var_biomarker ~ apoe4	0.0106628	0.0657038	0.162285	0.871081	98.65	0.9	1772410	d__Bacteria	p__Bacillota_C	c__Negativicutes	o__Acidaminococcales	f__Acidaminococcaceae	g__Phascolarctobacterium_A	s__Phascolarctobacterium_A sp900544885	yes	no	propionate
ntk_ykl40	2141_bin67		var_biomarker ~ ntk_table	0.144966	0.0767789	1.8881	0.0590123	98.65	0.9	1772410	d__Bacteria	p__Bacillota_C	c__Negativicutes	o__Acidaminococcales	f__Acidaminococcaceae	g__Phascolarctobacterium_A	s__Phascolarctobacterium_A sp900544885	yes	no	propionate
ntk_ykl40	2141_bin67		var_biomarker ~ bristol_type_1_7	0.00296453	0.0269868	0.109851	0.912527	98.65	0.9	1772410	d__Bacteria	p__Bacillota_C	c__Negativicutes	o__Acidaminococcales	f__Acidaminococcaceae	g__Phascolarctobacterium_A	s__Phascolarctobacterium_A sp900544885	yes	no	propionate
ntk_ykl40	2142_bin22		var_biomarker ~ var_mb	-0.00847326	0.0185712	-0.456258	0.648204	93.92	4.88	1880703	d__Bacteria	p__Bacillota_A	c__Clostridia	o__Oscillospirales	f__Ruminococcaceae	g__Faecalibacterium	s__Faecalibacterium duncaniae	no	no	none
ntk_ykl40	2142_bin22		var_biomarker ~ sex	-0.0919946	0.0712038	-1.29199	0.19636	93.92	4.88	1880703	d__Bacteria	p__Bacillota_A	c__Clostridia	o__Oscillospirales	f__Ruminococcaceae	g__Faecalibacterium	s__Faecalibacterium duncaniae	no	no	none
ntk_ykl40	2142_bin22		var_biomarker ~ var_mb_by_sex	0.0611446	0.0308563	1.9816	0.0475246	93.92	4.88	1880703	d__Bacteria	p__Bacillota_A	c__Clostridia	o__Oscillospirales	f__Ruminococcaceae	g__Faecalibacterium	s__Faecalibacterium duncaniae	no	no	none
ntk_ykl40	2142_bin22		var_biomarker ~ mars_age	0.0284421	0.00498471	5.70587	1.1574892377908e-08	93.92	4.88	1880703	d__Bacteria	p__Bacillota_A	c__Clostridia	o__Oscillospirales	f__Ruminococcaceae	g__Faecalibacterium	s__Faecalibacterium duncaniae	no	no	none
ntk_ykl40	2142_bin22		var_biomarker ~ apoe4	0.0279365	0.0652363	0.428236	0.668479	93.92	4.88	1880703	d__Bacteria	p__Bacillota_A	c__Clostridia	o__Oscillospirales	f__Ruminococcaceae	g__Faecalibacterium	s__Faecalibacterium duncaniae	no	no	none
ntk_ykl40	2142_bin22		var_biomarker ~ ntk_table	0.144129	0.0777098	1.85471	0.0636379	93.92	4.88	1880703	d__Bacteria	p__Bacillota_A	c__Clostridia	o__Oscillospirales	f__Ruminococcaceae	g__Faecalibacterium	s__Faecalibacterium duncaniae	no	no	none
ntk_ykl40	2142_bin22		var_biomarker ~ bristol_type_1_7	0.00275588	0.0285399	0.0965624	0.923074	93.92	4.88	1880703	d__Bacteria	p__Bacillota_A	c__Clostridia	o__Oscillospirales	f__Ruminococcaceae	g__Faecalibacterium	s__Faecalibacterium duncaniae	no	no	none
ntk_ykl40	2142_bin29		var_biomarker ~ var_mb	-0.0489411	0.0309009	-1.58381	0.113237	90.17	0	1104824	d__Bacteria	p__Bacillota	c__Bacilli	o__RF39	f__UBA660	g__CAG-302	s__CAG-302 sp900543825	no	no	none
ntk_ykl40	2142_bin29		var_biomarker ~ sex	0.031835	0.0696675	0.456956	0.647702	90.17	0	1104824	d__Bacteria	p__Bacillota	c__Bacilli	o__RF39	f__UBA660	g__CAG-302	s__CAG-302 sp900543825	no	no	none
ntk_ykl40	2142_bin29		var_biomarker ~ var_mb_by_sex	0.0390772	0.0423282	0.923196	0.355905	90.17	0	1104824	d__Bacteria	p__Bacillota	c__Bacilli	o__RF39	f__UBA660	g__CAG-302	s__CAG-302 sp900543825	no	no	none
ntk_ykl40	2142_bin29		var_biomarker ~ mars_age	0.026881	0.00492703	5.45582	4.87464544285388e-08	90.17	0	1104824	d__Bacteria	p__Bacillota	c__Bacilli	o__RF39	f__UBA660	g__CAG-302	s__CAG-302 sp900543825	no	no	none
ntk_ykl40	2142_bin29		var_biomarker ~ apoe4	0.00508955	0.0672795	0.0756478	0.939699	90.17	0	1104824	d__Bacteria	p__Bacillota	c__Bacilli	o__RF39	f__UBA660	g__CAG-302	s__CAG-302 sp900543825	no	no	none
ntk_ykl40	2142_bin29		var_biomarker ~ ntk_table	0.138409	0.0787382	1.75783	0.0787759	90.17	0	1104824	d__Bacteria	p__Bacillota	c__Bacilli	o__RF39	f__UBA660	g__CAG-302	s__CAG-302 sp900543825	no	no	none
ntk_ykl40	2142_bin29		var_biomarker ~ bristol_type_1_7	-0.00429162	0.027161	-0.158006	0.874452	90.17	0	1104824	d__Bacteria	p__Bacillota	c__Bacilli	o__RF39	f__UBA660	g__CAG-302	s__CAG-302 sp900543825	no	no	none
ntk_ykl40	2142_bin37		var_biomarker ~ var_mb	-0.00993089	0.0215806	-0.460177	0.645389	90.17	1.24	2880228	d__Bacteria	p__Bacteroidota	c__Bacteroidia	o__Bacteroidales	f__Bacteroidaceae	g__Phocaeicola	s__Phocaeicola plebeius	yes	no	propionate
ntk_ykl40	2142_bin37		var_biomarker ~ sex	-0.197857	0.137283	-1.44123	0.14952	90.17	1.24	2880228	d__Bacteria	p__Bacteroidota	c__Bacteroidia	o__Bacteroidales	f__Bacteroidaceae	g__Phocaeicola	s__Phocaeicola plebeius	yes	no	propionate
ntk_ykl40	2142_bin37		var_biomarker ~ var_mb_by_sex	0.0596781	0.0399883	1.49239	0.135597	90.17	1.24	2880228	d__Bacteria	p__Bacteroidota	c__Bacteroidia	o__Bacteroidales	f__Bacteroidaceae	g__Phocaeicola	s__Phocaeicola plebeius	yes	no	propionate
ntk_ykl40	2142_bin37		var_biomarker ~ mars_age	0.0287639	0.00488659	5.88631	3.94922028412736e-09	90.17	1.24	2880228	d__Bacteria	p__Bacteroidota	c__Bacteroidia	o__Bacteroidales	f__Bacteroidaceae	g__Phocaeicola	s__Phocaeicola plebeius	yes	no	propionate
ntk_ykl40	2142_bin37		var_biomarker ~ apoe4	0.0035393	0.0658886	0.0537164	0.957161	90.17	1.24	2880228	d__Bacteria	p__Bacteroidota	c__Bacteroidia	o__Bacteroidales	f__Bacteroidaceae	g__Phocaeicola	s__Phocaeicola plebeius	yes	no	propionate
ntk_ykl40	2142_bin37		var_biomarker ~ ntk_table	0.144205	0.0777624	1.85443	0.0636784	90.17	1.24	2880228	d__Bacteria	p__Bacteroidota	c__Bacteroidia	o__Bacteroidales	f__Bacteroidaceae	g__Phocaeicola	s__Phocaeicola plebeius	yes	no	propionate
ntk_ykl40	2142_bin37		var_biomarker ~ bristol_type_1_7	-0.00115527	0.0278049	-0.0415492	0.966858	90.17	1.24	2880228	d__Bacteria	p__Bacteroidota	c__Bacteroidia	o__Bacteroidales	f__Bacteroidaceae	g__Phocaeicola	s__Phocaeicola plebeius	yes	no	propionate
ntk_ykl40	2142_bin54		var_biomarker ~ var_mb	0.161946	0.120282	1.34638	0.178179	97.32	0	2364819	d__Bacteria	p__Bacillota_A	c__Clostridia	o__Oscillospirales	f__Acutalibacteraceae	g__UMGS263	s__UMGS263 sp900540535	no	no	none
ntk_ykl40	2142_bin54		var_biomarker ~ sex	-0.323492	0.239566	-1.35032	0.176912	97.32	0	2364819	d__Bacteria	p__Bacillota_A	c__Clostridia	o__Oscillospirales	f__Acutalibacteraceae	g__UMGS263	s__UMGS263 sp900540535	no	no	none
ntk_ykl40	2142_bin54		var_biomarker ~ var_mb_by_sex	-0.218446	0.158214	-1.38069	0.167373	97.32	0	2364819	d__Bacteria	p__Bacillota_A	c__Clostridia	o__Oscillospirales	f__Acutalibacteraceae	g__UMGS263	s__UMGS263 sp900540535	no	no	none
ntk_ykl40	2142_bin54		var_biomarker ~ mars_age	0.02894	0.00533094	5.42868	5.67732509892949e-08	97.32	0	2364819	d__Bacteria	p__Bacillota_A	c__Clostridia	o__Oscillospirales	f__Acutalibacteraceae	g__UMGS263	s__UMGS263 sp900540535	no	no	none
ntk_ykl40	2142_bin54		var_biomarker ~ apoe4	0.01884	0.0654578	0.28782	0.773485	97.32	0	2364819	d__Bacteria	p__Bacillota_A	c__Clostridia	o__Oscillospirales	f__Acutalibacteraceae	g__UMGS263	s__UMGS263 sp900540535	no	no	none
ntk_ykl40	2142_bin54		var_biomarker ~ ntk_table	0.138123	0.0726153	1.90211	0.0571564	97.32	0	2364819	d__Bacteria	p__Bacillota_A	c__Clostridia	o__Oscillospirales	f__Acutalibacteraceae	g__UMGS263	s__UMGS263 sp900540535	no	no	none
ntk_ykl40	2142_bin54		var_biomarker ~ bristol_type_1_7	0.00704054	0.0292053	0.24107	0.809501	97.32	0	2364819	d__Bacteria	p__Bacillota_A	c__Clostridia	o__Oscillospirales	f__Acutalibacteraceae	g__UMGS263	s__UMGS263 sp900540535	no	no	none
ntk_ykl40	2143_bin29		var_biomarker ~ var_mb	0.00403462	0.0162664	0.248033	0.804109	98.67	0.11	1678275	d__Bacteria	p__Bacillota	c__Bacilli	o__ML615J-28	f__CAG-313	g__CAG-313	s__CAG-313 sp000433035	no	no	none
ntk_ykl40	2143_bin29		var_biomarker ~ sex	-0.074267	0.129036	-0.575554	0.564917	98.67	0.11	1678275	d__Bacteria	p__Bacillota	c__Bacilli	o__ML615J-28	f__CAG-313	g__CAG-313	s__CAG-313 sp000433035	no	no	none
ntk_ykl40	2143_bin29		var_biomarker ~ var_mb_by_sex	-0.0153005	0.0255145	-0.599677	0.548721	98.67	0.11	1678275	d__Bacteria	p__Bacillota	c__Bacilli	o__ML615J-28	f__CAG-313	g__CAG-313	s__CAG-313 sp000433035	no	no	none
ntk_ykl40	2143_bin29		var_biomarker ~ mars_age	0.0277682	0.00474566	5.85128	4.87801221638051e-09	98.67	0.11	1678275	d__Bacteria	p__Bacillota	c__Bacilli	o__ML615J-28	f__CAG-313	g__CAG-313	s__CAG-313 sp000433035	no	no	none
ntk_ykl40	2143_bin29		var_biomarker ~ apoe4	0.0109653	0.0673285	0.162863	0.870626	98.67	0.11	1678275	d__Bacteria	p__Bacillota	c__Bacilli	o__ML615J-28	f__CAG-313	g__CAG-313	s__CAG-313 sp000433035	no	no	none
ntk_ykl40	2143_bin29		var_biomarker ~ ntk_table	0.147152	0.0749023	1.96459	0.0494622	98.67	0.11	1678275	d__Bacteria	p__Bacillota	c__Bacilli	o__ML615J-28	f__CAG-313	g__CAG-313	s__CAG-313 sp000433035	no	no	none
ntk_ykl40	2143_bin29		var_biomarker ~ bristol_type_1_7	0.00613964	0.0302592	0.202902	0.839212	98.67	0.11	1678275	d__Bacteria	p__Bacillota	c__Bacilli	o__ML615J-28	f__CAG-313	g__CAG-313	s__CAG-313 sp000433035	no	no	none
ntk_ykl40	2143_bin73		var_biomarker ~ var_mb	0.0433266	0.0295192	1.46774	0.142174	96.38	0	2143471	d__Bacteria	p__Bacillota_A	c__Clostridia	o__Oscillospirales	f__Ruminococcaceae	g__Faecalibacterium	s__Faecalibacterium longum	no	yes	butyrate
ntk_ykl40	2143_bin73		var_biomarker ~ sex	-0.0496825	0.0936148	-0.530712	0.595618	96.38	0	2143471	d__Bacteria	p__Bacillota_A	c__Clostridia	o__Oscillospirales	f__Ruminococcaceae	g__Faecalibacterium	s__Faecalibacterium longum	no	yes	butyrate
ntk_ykl40	2143_bin73		var_biomarker ~ var_mb_by_sex	0.00934361	0.0542816	0.172132	0.863334	96.38	0	2143471	d__Bacteria	p__Bacillota_A	c__Clostridia	o__Oscillospirales	f__Ruminococcaceae	g__Faecalibacterium	s__Faecalibacterium longum	no	yes	butyrate
ntk_ykl40	2143_bin73		var_biomarker ~ mars_age	0.0285481	0.00502192	5.6847	1.31039683548551e-08	96.38	0	2143471	d__Bacteria	p__Bacillota_A	c__Clostridia	o__Oscillospirales	f__Ruminococcaceae	g__Faecalibacterium	s__Faecalibacterium longum	no	yes	butyrate
ntk_ykl40	2143_bin73		var_biomarker ~ apoe4	0.0119348	0.0662222	0.180224	0.856977	96.38	0	2143471	d__Bacteria	p__Bacillota_A	c__Clostridia	o__Oscillospirales	f__Ruminococcaceae	g__Faecalibacterium	s__Faecalibacterium longum	no	yes	butyrate
ntk_ykl40	2143_bin73		var_biomarker ~ ntk_table	0.15247	0.0773939	1.97005	0.0488325	96.38	0	2143471	d__Bacteria	p__Bacillota_A	c__Clostridia	o__Oscillospirales	f__Ruminococcaceae	g__Faecalibacterium	s__Faecalibacterium longum	no	yes	butyrate
ntk_ykl40	2143_bin73		var_biomarker ~ bristol_type_1_7	-0.00350234	0.0287377	-0.121873	0.903	96.38	0	2143471	d__Bacteria	p__Bacillota_A	c__Clostridia	o__Oscillospirales	f__Ruminococcaceae	g__Faecalibacterium	s__Faecalibacterium longum	no	yes	butyrate
ntk_ykl40	2143_bin75		var_biomarker ~ var_mb	0.0143302	0.0177498	0.807342	0.419469	99.19	0	2108891	d__Bacteria	p__Actinomycetota	c__Coriobacteriia	o__Coriobacteriales	f__Coriobacteriaceae	g__Collinsella	s__Collinsella stercoris	no	no	none
ntk_ykl40	2143_bin75		var_biomarker ~ sex	-0.0969307	0.12657	-0.765825	0.443781	99.19	0	2108891	d__Bacteria	p__Actinomycetota	c__Coriobacteriia	o__Coriobacteriales	f__Coriobacteriaceae	g__Collinsella	s__Collinsella stercoris	no	no	none
ntk_ykl40	2143_bin75		var_biomarker ~ var_mb_by_sex	-0.027302	0.0395764	-0.689855	0.490286	99.19	0	2108891	d__Bacteria	p__Actinomycetota	c__Coriobacteriia	o__Coriobacteriales	f__Coriobacteriaceae	g__Collinsella	s__Collinsella stercoris	no	no	none
ntk_ykl40	2143_bin75		var_biomarker ~ mars_age	0.0277353	0.00507718	5.46274	4.68829428612594e-08	99.19	0	2108891	d__Bacteria	p__Actinomycetota	c__Coriobacteriia	o__Coriobacteriales	f__Coriobacteriaceae	g__Collinsella	s__Collinsella stercoris	no	no	none
ntk_ykl40	2143_bin75		var_biomarker ~ apoe4	0.0116798	0.0679945	0.171775	0.863614	99.19	0	2108891	d__Bacteria	p__Actinomycetota	c__Coriobacteriia	o__Coriobacteriales	f__Coriobacteriaceae	g__Collinsella	s__Collinsella stercoris	no	no	none
ntk_ykl40	2143_bin75		var_biomarker ~ ntk_table	0.135341	0.0789868	1.71346	0.0866271	99.19	0	2108891	d__Bacteria	p__Actinomycetota	c__Coriobacteriia	o__Coriobacteriales	f__Coriobacteriaceae	g__Collinsella	s__Collinsella stercoris	no	no	none
ntk_ykl40	2143_bin75		var_biomarker ~ bristol_type_1_7	0.00652267	0.0276802	0.235644	0.813709	99.19	0	2108891	d__Bacteria	p__Actinomycetota	c__Coriobacteriia	o__Coriobacteriales	f__Coriobacteriaceae	g__Collinsella	s__Collinsella stercoris	no	no	none
ntk_ykl40	2143_bin90		var_biomarker ~ var_mb	-0.00682548	0.0154142	-0.442806	0.657906	100	0	2232401	d__Bacteria	p__Actinomycetota	c__Coriobacteriia	o__Coriobacteriales	f__Coriobacteriaceae	g__Collinsella	s__Collinsella tanakaei	no	no	none
ntk_ykl40	2143_bin90		var_biomarker ~ sex	-0.142886	0.114648	-1.2463	0.212656	100	0	2232401	d__Bacteria	p__Actinomycetota	c__Coriobacteriia	o__Coriobacteriales	f__Coriobacteriaceae	g__Collinsella	s__Collinsella tanakaei	no	no	none
ntk_ykl40	2143_bin90		var_biomarker ~ var_mb_by_sex	-0.044927	0.0412401	-1.0894	0.275976	100	0	2232401	d__Bacteria	p__Actinomycetota	c__Coriobacteriia	o__Coriobacteriales	f__Coriobacteriaceae	g__Collinsella	s__Collinsella tanakaei	no	no	none
ntk_ykl40	2143_bin90		var_biomarker ~ mars_age	0.0269282	0.00508939	5.29105	1.21618766613096e-07	100	0	2232401	d__Bacteria	p__Actinomycetota	c__Coriobacteriia	o__Coriobacteriales	f__Coriobacteriaceae	g__Collinsella	s__Collinsella tanakaei	no	no	none
ntk_ykl40	2143_bin90		var_biomarker ~ apoe4	0.0105216	0.0661515	0.159053	0.873627	100	0	2232401	d__Bacteria	p__Actinomycetota	c__Coriobacteriia	o__Coriobacteriales	f__Coriobacteriaceae	g__Collinsella	s__Collinsella tanakaei	no	no	none
ntk_ykl40	2143_bin90		var_biomarker ~ ntk_table	0.125462	0.0830123	1.51137	0.130694	100	0	2232401	d__Bacteria	p__Actinomycetota	c__Coriobacteriia	o__Coriobacteriales	f__Coriobacteriaceae	g__Collinsella	s__Collinsella tanakaei	no	no	none
ntk_ykl40	2143_bin90		var_biomarker ~ bristol_type_1_7	0.00733209	0.027653	0.265147	0.790896	100	0	2232401	d__Bacteria	p__Actinomycetota	c__Coriobacteriia	o__Coriobacteriales	f__Coriobacteriaceae	g__Collinsella	s__Collinsella tanakaei	no	no	none
ntk_ykl40	2144_bin38		var_biomarker ~ var_mb	0.028099	0.0245722	1.14353	0.25282	96.27	0.19	5781021	d__Bacteria	p__Bacteroidota	c__Bacteroidia	o__Bacteroidales	f__Bacteroidaceae	g__Bacteroides	s__Bacteroides stercorirosoris	yes	no	propionate
ntk_ykl40	2144_bin38		var_biomarker ~ sex	-0.0173493	0.0988975	-0.175427	0.860744	96.27	0.19	5781021	d__Bacteria	p__Bacteroidota	c__Bacteroidia	o__Bacteroidales	f__Bacteroidaceae	g__Bacteroides	s__Bacteroides stercorirosoris	yes	no	propionate
ntk_ykl40	2144_bin38		var_biomarker ~ var_mb_by_sex	2.79185836904983e-06	0.0488683	5.71302690665172e-05	0.999954	96.27	0.19	5781021	d__Bacteria	p__Bacteroidota	c__Bacteroidia	o__Bacteroidales	f__Bacteroidaceae	g__Bacteroides	s__Bacteroides stercorirosoris	yes	no	propionate
ntk_ykl40	2144_bin38		var_biomarker ~ mars_age	0.0272334	0.00518453	5.25282	1.49787164893667e-07	96.27	0.19	5781021	d__Bacteria	p__Bacteroidota	c__Bacteroidia	o__Bacteroidales	f__Bacteroidaceae	g__Bacteroides	s__Bacteroides stercorirosoris	yes	no	propionate
ntk_ykl40	2144_bin38		var_biomarker ~ apoe4	0.00488308	0.0669353	0.0729523	0.941844	96.27	0.19	5781021	d__Bacteria	p__Bacteroidota	c__Bacteroidia	o__Bacteroidales	f__Bacteroidaceae	g__Bacteroides	s__Bacteroides stercorirosoris	yes	no	propionate
ntk_ykl40	2144_bin38		var_biomarker ~ ntk_table	0.139864	0.0779465	1.79436	0.0727557	96.27	0.19	5781021	d__Bacteria	p__Bacteroidota	c__Bacteroidia	o__Bacteroidales	f__Bacteroidaceae	g__Bacteroides	s__Bacteroides stercorirosoris	yes	no	propionate
ntk_ykl40	2144_bin38		var_biomarker ~ bristol_type_1_7	0.00322495	0.0276944	0.116448	0.907298	96.27	0.19	5781021	d__Bacteria	p__Bacteroidota	c__Bacteroidia	o__Bacteroidales	f__Bacteroidaceae	g__Bacteroides	s__Bacteroides stercorirosoris	yes	no	propionate
ntk_ykl40	2144_bin66		var_biomarker ~ var_mb	-0.0377137	0.0376443	-1.00184	0.31642	94.75	0	2635131	d__Bacteria	p__Bacillota_A	c__Clostridia	o__Oscillospirales	f__Ruminococcaceae	g__Ruminococcus_D	s__Ruminococcus_D bicirculans	no	no	none
ntk_ykl40	2144_bin66		var_biomarker ~ sex	-0.345785	0.198454	-1.74239	0.0814404	94.75	0	2635131	d__Bacteria	p__Bacillota_A	c__Clostridia	o__Oscillospirales	f__Ruminococcaceae	g__Ruminococcus_D	s__Ruminococcus_D bicirculans	no	no	none
ntk_ykl40	2144_bin66		var_biomarker ~ var_mb_by_sex	0.115289	0.0650019	1.77362	0.076126	94.75	0	2635131	d__Bacteria	p__Bacillota_A	c__Clostridia	o__Oscillospirales	f__Ruminococcaceae	g__Ruminococcus_D	s__Ruminococcus_D bicirculans	no	no	none
ntk_ykl40	2144_bin66		var_biomarker ~ mars_age	0.0280934	0.00491154	5.71988	1.06598732063645e-08	94.75	0	2635131	d__Bacteria	p__Bacillota_A	c__Clostridia	o__Oscillospirales	f__Ruminococcaceae	g__Ruminococcus_D	s__Ruminococcus_D bicirculans	no	no	none
ntk_ykl40	2144_bin66		var_biomarker ~ apoe4	0.0112071	0.0661741	0.169358	0.865515	94.75	0	2635131	d__Bacteria	p__Bacillota_A	c__Clostridia	o__Oscillospirales	f__Ruminococcaceae	g__Ruminococcus_D	s__Ruminococcus_D bicirculans	no	no	none
ntk_ykl40	2144_bin66		var_biomarker ~ ntk_table	0.141552	0.0783398	1.8069	0.0707786	94.75	0	2635131	d__Bacteria	p__Bacillota_A	c__Clostridia	o__Oscillospirales	f__Ruminococcaceae	g__Ruminococcus_D	s__Ruminococcus_D bicirculans	no	no	none
ntk_ykl40	2144_bin66		var_biomarker ~ bristol_type_1_7	0.0034078	0.0277124	0.12297	0.902131	94.75	0	2635131	d__Bacteria	p__Bacillota_A	c__Clostridia	o__Oscillospirales	f__Ruminococcaceae	g__Ruminococcus_D	s__Ruminococcus_D bicirculans	no	no	none
ntk_ykl40	2145_bin1		var_biomarker ~ var_mb	-0.0462855	0.038315	-1.20802	0.227038	97.99	0.22	1770200	d__Bacteria	p__Bacillota_A	c__Clostridia	o__Oscillospirales	f__Acutalibacteraceae	g__Scybalenecus	s__Scybalenecus sp900540085	no	no	none
ntk_ykl40	2145_bin1		var_biomarker ~ sex	-0.0679729	0.10704	-0.635023	0.525413	97.99	0.22	1770200	d__Bacteria	p__Bacillota_A	c__Clostridia	o__Oscillospirales	f__Acutalibacteraceae	g__Scybalenecus	s__Scybalenecus sp900540085	no	no	none
ntk_ykl40	2145_bin1		var_biomarker ~ var_mb_by_sex	-0.0162297	0.0428726	-0.378557	0.705017	97.99	0.22	1770200	d__Bacteria	p__Bacillota_A	c__Clostridia	o__Oscillospirales	f__Acutalibacteraceae	g__Scybalenecus	s__Scybalenecus sp900540085	no	no	none
ntk_ykl40	2145_bin1		var_biomarker ~ mars_age	0.0303239	0.00522009	5.80907	6.28221008547314e-09	97.99	0.22	1770200	d__Bacteria	p__Bacillota_A	c__Clostridia	o__Oscillospirales	f__Acutalibacteraceae	g__Scybalenecus	s__Scybalenecus sp900540085	no	no	none
ntk_ykl40	2145_bin1		var_biomarker ~ apoe4	0.0107652	0.066089	0.162889	0.870606	97.99	0.22	1770200	d__Bacteria	p__Bacillota_A	c__Clostridia	o__Oscillospirales	f__Acutalibacteraceae	g__Scybalenecus	s__Scybalenecus sp900540085	no	no	none
