## Supplementary Table for "Fecal Short-Chain Fatty Acids Vary by Sex and Amyloid Status" (part 17 of 54)

### Sheet: Suppl_Table19 (continued)
biomarker outcome	MAG predictor	cohort	term	estimate	std.error	statistic	p.value	Completeness	Contamination	Genome size	Domain	Phylum	Class	Order	Family	Genus	Species	propionate	butyrate	scfa_group
ntk_ykl40	2145_bin1		var_biomarker ~ ntk_table	0.138371	0.0755882	1.8306	0.0671609	97.99	0.22	1770200	d__Bacteria	p__Bacillota_A	c__Clostridia	o__Oscillospirales	f__Acutalibacteraceae	g__Scybalenecus	s__Scybalenecus sp900540085	no	no	none
ntk_ykl40	2145_bin1		var_biomarker ~ bristol_type_1_7	0.0040662	0.0273727	0.148549	0.881909	97.99	0.22	1770200	d__Bacteria	p__Bacillota_A	c__Clostridia	o__Oscillospirales	f__Acutalibacteraceae	g__Scybalenecus	s__Scybalenecus sp900540085	no	no	none
ntk_ykl40	2145_bin23		var_biomarker ~ var_mb	0.0294196	0.062826	0.46827	0.639591	93.27	0.67	2454357	d__Bacteria	p__Bacillota_A	c__Clostridia	o__Oscillospirales	f__Ruminococcaceae	g__Ruminiclostridium_E	s__Ruminiclostridium_E siraeum	no	no	none
ntk_ykl40	2145_bin23		var_biomarker ~ sex	0.131114	0.110368	1.18797	0.234844	93.27	0.67	2454357	d__Bacteria	p__Bacillota_A	c__Clostridia	o__Oscillospirales	f__Ruminococcaceae	g__Ruminiclostridium_E	s__Ruminiclostridium_E siraeum	no	no	none
ntk_ykl40	2145_bin23		var_biomarker ~ var_mb_by_sex	-0.0924273	0.0715095	-1.29252	0.196178	93.27	0.67	2454357	d__Bacteria	p__Bacillota_A	c__Clostridia	o__Oscillospirales	f__Ruminococcaceae	g__Ruminiclostridium_E	s__Ruminiclostridium_E siraeum	no	no	none
ntk_ykl40	2145_bin23		var_biomarker ~ mars_age	0.0282404	0.00472522	5.97653	2.27941310271262e-09	93.27	0.67	2454357	d__Bacteria	p__Bacillota_A	c__Clostridia	o__Oscillospirales	f__Ruminococcaceae	g__Ruminiclostridium_E	s__Ruminiclostridium_E siraeum	no	no	none
ntk_ykl40	2145_bin23		var_biomarker ~ apoe4	0.0239547	0.0650686	0.368145	0.712765	93.27	0.67	2454357	d__Bacteria	p__Bacillota_A	c__Clostridia	o__Oscillospirales	f__Ruminococcaceae	g__Ruminiclostridium_E	s__Ruminiclostridium_E siraeum	no	no	none
ntk_ykl40	2145_bin23		var_biomarker ~ ntk_table	0.141441	0.078854	1.79371	0.0728588	93.27	0.67	2454357	d__Bacteria	p__Bacillota_A	c__Clostridia	o__Oscillospirales	f__Ruminococcaceae	g__Ruminiclostridium_E	s__Ruminiclostridium_E siraeum	no	no	none
ntk_ykl40	2145_bin23		var_biomarker ~ bristol_type_1_7	0.00430048	0.027865	0.154333	0.877348	93.27	0.67	2454357	d__Bacteria	p__Bacillota_A	c__Clostridia	o__Oscillospirales	f__Ruminococcaceae	g__Ruminiclostridium_E	s__Ruminiclostridium_E siraeum	no	no	none
ntk_ykl40	2145_bin35		var_biomarker ~ var_mb	0.0144335	0.0389068	0.370976	0.710656	95.42	0.19	2683066	d__Bacteria	p__Bacillota_A	c__Clostridia	o__Lachnospirales	f__Lachnospiraceae	g__Eisenbergiella	s__Eisenbergiella sp900550285	no	no	none
ntk_ykl40	2145_bin35		var_biomarker ~ sex	-0.0605835	0.0781496	-0.775225	0.438207	95.42	0.19	2683066	d__Bacteria	p__Bacillota_A	c__Clostridia	o__Lachnospirales	f__Lachnospiraceae	g__Eisenbergiella	s__Eisenbergiella sp900550285	no	no	none
ntk_ykl40	2145_bin35		var_biomarker ~ var_mb_by_sex	-0.0581336	0.0474543	-1.22504	0.220558	95.42	0.19	2683066	d__Bacteria	p__Bacillota_A	c__Clostridia	o__Lachnospirales	f__Lachnospiraceae	g__Eisenbergiella	s__Eisenbergiella sp900550285	no	no	none
ntk_ykl40	2145_bin35		var_biomarker ~ mars_age	0.028515	0.00516067	5.52544	3.28669882421195e-08	95.42	0.19	2683066	d__Bacteria	p__Bacillota_A	c__Clostridia	o__Lachnospirales	f__Lachnospiraceae	g__Eisenbergiella	s__Eisenbergiella sp900550285	no	no	none
ntk_ykl40	2145_bin35		var_biomarker ~ apoe4	0.0170453	0.0662067	0.257456	0.796827	95.42	0.19	2683066	d__Bacteria	p__Bacillota_A	c__Clostridia	o__Lachnospirales	f__Lachnospiraceae	g__Eisenbergiella	s__Eisenbergiella sp900550285	no	no	none
ntk_ykl40	2145_bin35		var_biomarker ~ ntk_table	0.138006	0.0779437	1.77058	0.0766299	95.42	0.19	2683066	d__Bacteria	p__Bacillota_A	c__Clostridia	o__Lachnospirales	f__Lachnospiraceae	g__Eisenbergiella	s__Eisenbergiella sp900550285	no	no	none
ntk_ykl40	2145_bin35		var_biomarker ~ bristol_type_1_7	0.00873282	0.0290595	0.300515	0.763784	95.42	0.19	2683066	d__Bacteria	p__Bacillota_A	c__Clostridia	o__Lachnospirales	f__Lachnospiraceae	g__Eisenbergiella	s__Eisenbergiella sp900550285	no	no	none
ntk_ykl40	2145_bin40		var_biomarker ~ var_mb	0.0882838	0.0501298	1.76111	0.0782206	96.34	0.56	3101968	d__Bacteria	p__Bacillota_A	c__Clostridia	o__Lachnospirales	f__Lachnospiraceae	g__Roseburia	s__Roseburia inulinivorans	no	yes	butyrate
ntk_ykl40	2145_bin40		var_biomarker ~ sex	0.490159	0.404492	1.21179	0.225593	96.34	0.56	3101968	d__Bacteria	p__Bacillota_A	c__Clostridia	o__Lachnospirales	f__Lachnospiraceae	g__Roseburia	s__Roseburia inulinivorans	no	yes	butyrate
ntk_ykl40	2145_bin40		var_biomarker ~ var_mb_by_sex	-0.12711	0.093201	-1.36382	0.172623	96.34	0.56	3101968	d__Bacteria	p__Bacillota_A	c__Clostridia	o__Lachnospirales	f__Lachnospiraceae	g__Roseburia	s__Roseburia inulinivorans	no	yes	butyrate
ntk_ykl40	2145_bin40		var_biomarker ~ mars_age	0.0274366	0.00500729	5.47933	4.26927819763279e-08	96.34	0.56	3101968	d__Bacteria	p__Bacillota_A	c__Clostridia	o__Lachnospirales	f__Lachnospiraceae	g__Roseburia	s__Roseburia inulinivorans	no	yes	butyrate
ntk_ykl40	2145_bin40		var_biomarker ~ apoe4	0.0102579	0.0637981	0.160787	0.872261	96.34	0.56	3101968	d__Bacteria	p__Bacillota_A	c__Clostridia	o__Lachnospirales	f__Lachnospiraceae	g__Roseburia	s__Roseburia inulinivorans	no	yes	butyrate
ntk_ykl40	2145_bin40		var_biomarker ~ ntk_table	0.131846	0.07677	1.71741	0.0859042	96.34	0.56	3101968	d__Bacteria	p__Bacillota_A	c__Clostridia	o__Lachnospirales	f__Lachnospiraceae	g__Roseburia	s__Roseburia inulinivorans	no	yes	butyrate
ntk_ykl40	2145_bin40		var_biomarker ~ bristol_type_1_7	0.000974653	0.0285857	0.0340959	0.972801	96.34	0.56	3101968	d__Bacteria	p__Bacillota_A	c__Clostridia	o__Lachnospirales	f__Lachnospiraceae	g__Roseburia	s__Roseburia inulinivorans	no	yes	butyrate
ntk_ykl40	2146_bin10		var_biomarker ~ var_mb	-0.00757285	0.0179407	-0.422104	0.672949	98.39	0.81	2049134	d__Bacteria	p__Actinomycetota	c__Coriobacteriia	o__Coriobacteriales	f__Coriobacteriaceae	g__Collinsella	s__	no	no	none
ntk_ykl40	2146_bin10		var_biomarker ~ sex	-0.0897742	0.0945313	-0.949677	0.342276	98.39	0.81	2049134	d__Bacteria	p__Actinomycetota	c__Coriobacteriia	o__Coriobacteriales	f__Coriobacteriaceae	g__Collinsella	s__	no	no	none
ntk_ykl40	2146_bin10		var_biomarker ~ var_mb_by_sex	-0.0369942	0.0262491	-1.40935	0.158732	98.39	0.81	2049134	d__Bacteria	p__Actinomycetota	c__Coriobacteriia	o__Coriobacteriales	f__Coriobacteriaceae	g__Collinsella	s__	no	no	none
ntk_ykl40	2146_bin10		var_biomarker ~ mars_age	0.0268221	0.00501703	5.34622	8.98098424517713e-08	98.39	0.81	2049134	d__Bacteria	p__Actinomycetota	c__Coriobacteriia	o__Coriobacteriales	f__Coriobacteriaceae	g__Collinsella	s__	no	no	none
ntk_ykl40	2146_bin10		var_biomarker ~ apoe4	0.0101544	0.066726	0.152181	0.879044	98.39	0.81	2049134	d__Bacteria	p__Actinomycetota	c__Coriobacteriia	o__Coriobacteriales	f__Coriobacteriaceae	g__Collinsella	s__	no	no	none
ntk_ykl40	2146_bin10		var_biomarker ~ ntk_table	0.146619	0.0776196	1.88895	0.058899	98.39	0.81	2049134	d__Bacteria	p__Actinomycetota	c__Coriobacteriia	o__Coriobacteriales	f__Coriobacteriaceae	g__Collinsella	s__	no	no	none
ntk_ykl40	2146_bin10		var_biomarker ~ bristol_type_1_7	0.00801485	0.0278098	0.288202	0.773192	98.39	0.81	2049134	d__Bacteria	p__Actinomycetota	c__Coriobacteriia	o__Coriobacteriales	f__Coriobacteriaceae	g__Collinsella	s__	no	no	none
ntk_ykl40	2146_bin83		var_biomarker ~ var_mb	0.113349	0.0761754	1.488	0.13675	98.43	0	2308210	d__Bacteria	p__Bacillota_A	c__Clostridia	o__Oscillospirales	f__Ruminococcaceae	g__Negativibacillus	s__Negativibacillus sp905197685	no	no	none
ntk_ykl40	2146_bin83		var_biomarker ~ sex	0.144555	0.161565	0.894715	0.370939	98.43	0	2308210	d__Bacteria	p__Bacillota_A	c__Clostridia	o__Oscillospirales	f__Ruminococcaceae	g__Negativibacillus	s__Negativibacillus sp905197685	no	no	none
ntk_ykl40	2146_bin83		var_biomarker ~ var_mb_by_sex	-0.096504	0.0907886	-1.06295	0.287803	98.43	0	2308210	d__Bacteria	p__Bacillota_A	c__Clostridia	o__Oscillospirales	f__Ruminococcaceae	g__Negativibacillus	s__Negativibacillus sp905197685	no	no	none
ntk_ykl40	2146_bin83		var_biomarker ~ mars_age	0.0278793	0.00512268	5.44234	5.25848637966675e-08	98.43	0	2308210	d__Bacteria	p__Bacillota_A	c__Clostridia	o__Oscillospirales	f__Ruminococcaceae	g__Negativibacillus	s__Negativibacillus sp905197685	no	no	none
ntk_ykl40	2146_bin83		var_biomarker ~ apoe4	0.0203819	0.0657464	0.310007	0.756555	98.43	0	2308210	d__Bacteria	p__Bacillota_A	c__Clostridia	o__Oscillospirales	f__Ruminococcaceae	g__Negativibacillus	s__Negativibacillus sp905197685	no	no	none
ntk_ykl40	2146_bin83		var_biomarker ~ ntk_table	0.131143	0.0751707	1.7446	0.0810546	98.43	0	2308210	d__Bacteria	p__Bacillota_A	c__Clostridia	o__Oscillospirales	f__Ruminococcaceae	g__Negativibacillus	s__Negativibacillus sp905197685	no	no	none
ntk_ykl40	2146_bin83		var_biomarker ~ bristol_type_1_7	0.0149891	0.029217	0.513025	0.607934	98.43	0	2308210	d__Bacteria	p__Bacillota_A	c__Clostridia	o__Oscillospirales	f__Ruminococcaceae	g__Negativibacillus	s__Negativibacillus sp905197685	no	no	none
ntk_ykl40	2149_bin20		var_biomarker ~ var_mb	-0.0409022	0.0221618	-1.84562	0.0649481	99.33	0	2850223	d__Bacteria	p__Bacillota_A	c__Clostridia	o__Oscillospirales	f__Acutalibacteraceae	g__Clostridium_A	s__Clostridium_A leptum	no	no	none
ntk_ykl40	2149_bin20		var_biomarker ~ sex	-0.102148	0.0896741	-1.13911	0.254659	99.33	0	2850223	d__Bacteria	p__Bacillota_A	c__Clostridia	o__Oscillospirales	f__Acutalibacteraceae	g__Clostridium_A	s__Clostridium_A leptum	no	no	none
ntk_ykl40	2149_bin20		var_biomarker ~ var_mb_by_sex	0.0642041	0.0392948	1.63391	0.102278	99.33	0	2850223	d__Bacteria	p__Bacillota_A	c__Clostridia	o__Oscillospirales	f__Acutalibacteraceae	g__Clostridium_A	s__Clostridium_A leptum	no	no	none
ntk_ykl40	2149_bin20		var_biomarker ~ mars_age	0.0264199	0.00529465	4.98992	6.04029487316637e-07	99.33	0	2850223	d__Bacteria	p__Bacillota_A	c__Clostridia	o__Oscillospirales	f__Acutalibacteraceae	g__Clostridium_A	s__Clostridium_A leptum	no	no	none
ntk_ykl40	2149_bin20		var_biomarker ~ apoe4	-0.000637125	0.0680062	-0.00936864	0.992525	99.33	0	2850223	d__Bacteria	p__Bacillota_A	c__Clostridia	o__Oscillospirales	f__Acutalibacteraceae	g__Clostridium_A	s__Clostridium_A leptum	no	no	none
ntk_ykl40	2149_bin20		var_biomarker ~ ntk_table	0.151661	0.0787081	1.92688	0.053994	99.33	0	2850223	d__Bacteria	p__Bacillota_A	c__Clostridia	o__Oscillospirales	f__Acutalibacteraceae	g__Clostridium_A	s__Clostridium_A leptum	no	no	none
ntk_ykl40	2149_bin20		var_biomarker ~ bristol_type_1_7	-0.00191979	0.0267675	-0.0717207	0.942824	99.33	0	2850223	d__Bacteria	p__Bacillota_A	c__Clostridia	o__Oscillospirales	f__Acutalibacteraceae	g__Clostridium_A	s__Clostridium_A leptum	no	no	none
ntk_ykl40	2149_bin29		var_biomarker ~ var_mb	-0.0450237	0.049833	-0.903492	0.366265	93.75	0.23	2262326	d__Bacteria	p__Bacillota_A	c__Clostridia	o__Oscillospirales	f__Ruminococcaceae	g__Faecalibacterium	s__Faecalibacterium duncaniae	no	yes	butyrate
ntk_ykl40	2149_bin29		var_biomarker ~ sex	-0.155358	0.117476	-1.32246	0.186015	93.75	0.23	2262326	d__Bacteria	p__Bacillota_A	c__Clostridia	o__Oscillospirales	f__Ruminococcaceae	g__Faecalibacterium	s__Faecalibacterium duncaniae	no	yes	butyrate
ntk_ykl40	2149_bin29		var_biomarker ~ var_mb_by_sex	0.11752	0.0658361	1.78505	0.074254	93.75	0.23	2262326	d__Bacteria	p__Bacillota_A	c__Clostridia	o__Oscillospirales	f__Ruminococcaceae	g__Faecalibacterium	s__Faecalibacterium duncaniae	no	yes	butyrate
ntk_ykl40	2149_bin29		var_biomarker ~ mars_age	0.0271835	0.00492435	5.52021	3.38589138948464e-08	93.75	0.23	2262326	d__Bacteria	p__Bacillota_A	c__Clostridia	o__Oscillospirales	f__Ruminococcaceae	g__Faecalibacterium	s__Faecalibacterium duncaniae	no	yes	butyrate
ntk_ykl40	2149_bin29		var_biomarker ~ apoe4	0.0195775	0.0643575	0.304199	0.760976	93.75	0.23	2262326	d__Bacteria	p__Bacillota_A	c__Clostridia	o__Oscillospirales	f__Ruminococcaceae	g__Faecalibacterium	s__Faecalibacterium duncaniae	no	yes	butyrate
ntk_ykl40	2149_bin29		var_biomarker ~ ntk_table	0.14651	0.0773298	1.89462	0.0581433	93.75	0.23	2262326	d__Bacteria	p__Bacillota_A	c__Clostridia	o__Oscillospirales	f__Ruminococcaceae	g__Faecalibacterium	s__Faecalibacterium duncaniae	no	yes	butyrate
ntk_ykl40	2149_bin29		var_biomarker ~ bristol_type_1_7	0.00812331	0.0279694	0.290435	0.771483	93.75	0.23	2262326	d__Bacteria	p__Bacillota_A	c__Clostridia	o__Oscillospirales	f__Ruminococcaceae	g__Faecalibacterium	s__Faecalibacterium duncaniae	no	yes	butyrate
ntk_ykl40	2149_bin38		var_biomarker ~ var_mb	0.00121105	0.0332714	0.0363992	0.970964	97.28	0	2326213	d__Bacteria	p__Bacillota_A	c__Clostridia	o__Oscillospirales	f__Ruminococcaceae	g__Faecalibacterium	s__Faecalibacterium prausnitzii_J	no	yes	butyrate
ntk_ykl40	2149_bin38		var_biomarker ~ sex	-0.123891	0.118998	-1.04111	0.297823	97.28	0	2326213	d__Bacteria	p__Bacillota_A	c__Clostridia	o__Oscillospirales	f__Ruminococcaceae	g__Faecalibacterium	s__Faecalibacterium prausnitzii_J	no	yes	butyrate
ntk_ykl40	2149_bin38		var_biomarker ~ var_mb_by_sex	0.046592	0.0443252	1.05114	0.293194	97.28	0	2326213	d__Bacteria	p__Bacillota_A	c__Clostridia	o__Oscillospirales	f__Ruminococcaceae	g__Faecalibacterium	s__Faecalibacterium prausnitzii_J	no	yes	butyrate
ntk_ykl40	2149_bin38		var_biomarker ~ mars_age	0.0282302	0.00493895	5.71584	1.09165496642305e-08	97.28	0	2326213	d__Bacteria	p__Bacillota_A	c__Clostridia	o__Oscillospirales	f__Ruminococcaceae	g__Faecalibacterium	s__Faecalibacterium prausnitzii_J	no	yes	butyrate
ntk_ykl40	2149_bin38		var_biomarker ~ apoe4	0.0165135	0.0643826	0.25649	0.797573	97.28	0	2326213	d__Bacteria	p__Bacillota_A	c__Clostridia	o__Oscillospirales	f__Ruminococcaceae	g__Faecalibacterium	s__Faecalibacterium prausnitzii_J	no	yes	butyrate
ntk_ykl40	2149_bin38		var_biomarker ~ ntk_table	0.143444	0.0769564	1.86396	0.0623271	97.28	0	2326213	d__Bacteria	p__Bacillota_A	c__Clostridia	o__Oscillospirales	f__Ruminococcaceae	g__Faecalibacterium	s__Faecalibacterium prausnitzii_J	no	yes	butyrate
ntk_ykl40	2149_bin38		var_biomarker ~ bristol_type_1_7	0.00235528	0.0299508	0.0786382	0.93732	97.28	0	2326213	d__Bacteria	p__Bacillota_A	c__Clostridia	o__Oscillospirales	f__Ruminococcaceae	g__Faecalibacterium	s__Faecalibacterium prausnitzii_J	no	yes	butyrate
ntk_ykl40	2149_bin39		var_biomarker ~ var_mb	0.00192475	0.0305186	0.0630679	0.949712	100	1.12	2147951	d__Bacteria	p__Fusobacteriota	c__Fusobacteriia	o__Fusobacteriales	f__Fusobacteriaceae	g__Fusobacterium_B	s__Fusobacterium_B sp900541465	no	no	none
ntk_ykl40	2149_bin39		var_biomarker ~ sex	-0.0295368	0.0725029	-0.407388	0.683723	100	1.12	2147951	d__Bacteria	p__Fusobacteriota	c__Fusobacteriia	o__Fusobacteriales	f__Fusobacteriaceae	g__Fusobacterium_B	s__Fusobacterium_B sp900541465	no	no	none
ntk_ykl40	2149_bin39		var_biomarker ~ var_mb_by_sex	0.0651519	0.0397748	1.63802	0.101418	100	1.12	2147951	d__Bacteria	p__Fusobacteriota	c__Fusobacteriia	o__Fusobacteriales	f__Fusobacteriaceae	g__Fusobacterium_B	s__Fusobacterium_B sp900541465	no	no	none
ntk_ykl40	2149_bin39		var_biomarker ~ mars_age	0.027312	0.00505547	5.40247	6.57290408767608e-08	100	1.12	2147951	d__Bacteria	p__Fusobacteriota	c__Fusobacteriia	o__Fusobacteriales	f__Fusobacteriaceae	g__Fusobacterium_B	s__Fusobacterium_B sp900541465	no	no	none
ntk_ykl40	2149_bin39		var_biomarker ~ apoe4	0.00145079	0.067695	0.0214313	0.982902	100	1.12	2147951	d__Bacteria	p__Fusobacteriota	c__Fusobacteriia	o__Fusobacteriales	f__Fusobacteriaceae	g__Fusobacterium_B	s__Fusobacterium_B sp900541465	no	no	none
ntk_ykl40	2149_bin39		var_biomarker ~ ntk_table	0.157103	0.0788372	1.99275	0.0462889	100	1.12	2147951	d__Bacteria	p__Fusobacteriota	c__Fusobacteriia	o__Fusobacteriales	f__Fusobacteriaceae	g__Fusobacterium_B	s__Fusobacterium_B sp900541465	no	no	none
ntk_ykl40	2149_bin39		var_biomarker ~ bristol_type_1_7	0.00576356	0.0275989	0.208833	0.834579	100	1.12	2147951	d__Bacteria	p__Fusobacteriota	c__Fusobacteriia	o__Fusobacteriales	f__Fusobacteriaceae	g__Fusobacterium_B	s__Fusobacterium_B sp900541465	no	no	none
ntk_ykl40	2149_bin49		var_biomarker ~ var_mb	0.0564939	0.0375187	1.50575	0.13213	99.02	3.82	2809536	d__Bacteria	p__Bacillota_A	c__Clostridia	o__Lachnospirales	f__Lachnospiraceae	g__Blautia	s__Blautia hansenii	no	no	none
ntk_ykl40	2149_bin49		var_biomarker ~ sex	0.0261337	0.119152	0.219331	0.826392	99.02	3.82	2809536	d__Bacteria	p__Bacillota_A	c__Clostridia	o__Lachnospirales	f__Lachnospiraceae	g__Blautia	s__Blautia hansenii	no	no	none
ntk_ykl40	2149_bin49		var_biomarker ~ var_mb_by_sex	-0.0287591	0.0558743	-0.51471	0.606756	99.02	3.82	2809536	d__Bacteria	p__Bacillota_A	c__Clostridia	o__Lachnospirales	f__Lachnospiraceae	g__Blautia	s__Blautia hansenii	no	no	none
ntk_ykl40	2149_bin49		var_biomarker ~ mars_age	0.0274919	0.00500568	5.49215	3.97074040314749e-08	99.02	3.82	2809536	d__Bacteria	p__Bacillota_A	c__Clostridia	o__Lachnospirales	f__Lachnospiraceae	g__Blautia	s__Blautia hansenii	no	no	none
ntk_ykl40	2149_bin49		var_biomarker ~ apoe4	0.0142275	0.0656505	0.216716	0.82843	99.02	3.82	2809536	d__Bacteria	p__Bacillota_A	c__Clostridia	o__Lachnospirales	f__Lachnospiraceae	g__Blautia	s__Blautia hansenii	no	no	none
ntk_ykl40	2149_bin49		var_biomarker ~ ntk_table	0.127835	0.0764212	1.67277	0.0943731	99.02	3.82	2809536	d__Bacteria	p__Bacillota_A	c__Clostridia	o__Lachnospirales	f__Lachnospiraceae	g__Blautia	s__Blautia hansenii	no	no	none
ntk_ykl40	2149_bin49		var_biomarker ~ bristol_type_1_7	0.00400945	0.0279668	0.143365	0.886002	99.02	3.82	2809536	d__Bacteria	p__Bacillota_A	c__Clostridia	o__Lachnospirales	f__Lachnospiraceae	g__Blautia	s__Blautia hansenii	no	no	none
ntk_ykl40	2149_bin63		var_biomarker ~ var_mb	0.0243663	0.0592078	0.411539	0.680677	97.65	0	1803773	d__Bacteria	p__Actinomycetota	c__Coriobacteriia	o__Coriobacteriales	f__Coriobacteriaceae	g__Collinsella	s__Collinsella intestinalis	no	no	none
ntk_ykl40	2149_bin63		var_biomarker ~ sex	-0.0593385	0.205957	-0.288111	0.773262	97.65	0	1803773	d__Bacteria	p__Actinomycetota	c__Coriobacteriia	o__Coriobacteriales	f__Coriobacteriaceae	g__Collinsella	s__Collinsella intestinalis	no	no	none
ntk_ykl40	2149_bin63		var_biomarker ~ var_mb_by_sex	-0.0147902	0.0662699	-0.223181	0.823395	97.65	0	1803773	d__Bacteria	p__Actinomycetota	c__Coriobacteriia	o__Coriobacteriales	f__Coriobacteriaceae	g__Collinsella	s__Collinsella intestinalis	no	no	none
ntk_ykl40	2149_bin63		var_biomarker ~ mars_age	0.0277548	0.00494121	5.61701	1.9428992414916e-08	97.65	0	1803773	d__Bacteria	p__Actinomycetota	c__Coriobacteriia	o__Coriobacteriales	f__Coriobacteriaceae	g__Collinsella	s__Collinsella intestinalis	no	no	none
ntk_ykl40	2149_bin63		var_biomarker ~ apoe4	0.0132415	0.0666834	0.198572	0.842597	97.65	0	1803773	d__Bacteria	p__Actinomycetota	c__Coriobacteriia	o__Coriobacteriales	f__Coriobacteriaceae	g__Collinsella	s__Collinsella intestinalis	no	no	none
ntk_ykl40	2149_bin63		var_biomarker ~ ntk_table	0.145908	0.0787849	1.85198	0.0640282	97.65	0	1803773	d__Bacteria	p__Actinomycetota	c__Coriobacteriia	o__Coriobacteriales	f__Coriobacteriaceae	g__Collinsella	s__Collinsella intestinalis	no	no	none
ntk_ykl40	2149_bin63		var_biomarker ~ bristol_type_1_7	0.00591123	0.0283634	0.20841	0.834908	97.65	0	1803773	d__Bacteria	p__Actinomycetota	c__Coriobacteriia	o__Coriobacteriales	f__Coriobacteriaceae	g__Collinsella	s__Collinsella intestinalis	no	no	none
ntk_ykl40	2152_bin102		var_biomarker ~ var_mb	-0.0328195	0.0301502	-1.08853	0.276361	90.62	0.47	2699130	d__Bacteria	p__Bacillota_A	c__Clostridia	o__Christensenellales	f__CAG-74	g__UBA11524	s__UBA11524 sp000437595	no	no	none
ntk_ykl40	2152_bin102		var_biomarker ~ sex	0.022337	0.0986584	0.226408	0.820884	90.62	0.47	2699130	d__Bacteria	p__Bacillota_A	c__Clostridia	o__Christensenellales	f__CAG-74	g__UBA11524	s__UBA11524 sp000437595	no	no	none
ntk_ykl40	2152_bin102		var_biomarker ~ var_mb_by_sex	0.0367473	0.0434566	0.845609	0.397771	90.62	0.47	2699130	d__Bacteria	p__Bacillota_A	c__Clostridia	o__Christensenellales	f__CAG-74	g__UBA11524	s__UBA11524 sp000437595	no	no	none
ntk_ykl40	2152_bin102		var_biomarker ~ mars_age	0.0276163	0.00495932	5.56856	2.56846306445624e-08	90.62	0.47	2699130	d__Bacteria	p__Bacillota_A	c__Clostridia	o__Christensenellales	f__CAG-74	g__UBA11524	s__UBA11524 sp000437595	no	no	none
ntk_ykl40	2152_bin102		var_biomarker ~ apoe4	0.00926668	0.0675075	0.137269	0.890818	90.62	0.47	2699130	d__Bacteria	p__Bacillota_A	c__Clostridia	o__Christensenellales	f__CAG-74	g__UBA11524	s__UBA11524 sp000437595	no	no	none
ntk_ykl40	2152_bin102		var_biomarker ~ ntk_table	0.146246	0.0781306	1.87182	0.0612321	90.62	0.47	2699130	d__Bacteria	p__Bacillota_A	c__Clostridia	o__Christensenellales	f__CAG-74	g__UBA11524	s__UBA11524 sp000437595	no	no	none
ntk_ykl40	2152_bin102		var_biomarker ~ bristol_type_1_7	0.00149914	0.0264938	0.0565846	0.954876	90.62	0.47	2699130	d__Bacteria	p__Bacillota_A	c__Clostridia	o__Christensenellales	f__CAG-74	g__UBA11524	s__UBA11524 sp000437595	no	no	none
ntk_ykl40	2152_bin40		var_biomarker ~ var_mb	-0.0389069	0.0253804	-1.53295	0.125288	97.66	0	2349156	d__Bacteria	p__Bacillota_A	c__Clostridia	o__Lachnospirales	f__Lachnospiraceae	g__Massilistercora	s__Massilistercora timonensis	no	no	none
ntk_ykl40	2152_bin40		var_biomarker ~ sex	-0.0463116	0.0773434	-0.598779	0.54932	97.66	0	2349156	d__Bacteria	p__Bacillota_A	c__Clostridia	o__Lachnospirales	f__Lachnospiraceae	g__Massilistercora	s__Massilistercora timonensis	no	no	none
ntk_ykl40	2152_bin40		var_biomarker ~ var_mb_by_sex	-0.0381345	0.0703173	-0.54232	0.587598	97.66	0	2349156	d__Bacteria	p__Bacillota_A	c__Clostridia	o__Lachnospirales	f__Lachnospiraceae	g__Massilistercora	s__Massilistercora timonensis	no	no	none
ntk_ykl40	2152_bin40		var_biomarker ~ mars_age	0.0276817	0.00499424	5.54272	2.97804276794267e-08	97.66	0	2349156	d__Bacteria	p__Bacillota_A	c__Clostridia	o__Lachnospirales	f__Lachnospiraceae	g__Massilistercora	s__Massilistercora timonensis	no	no	none
ntk_ykl40	2152_bin40		var_biomarker ~ apoe4	0.0125297	0.0664243	0.188632	0.850381	97.66	0	2349156	d__Bacteria	p__Bacillota_A	c__Clostridia	o__Lachnospirales	f__Lachnospiraceae	g__Massilistercora	s__Massilistercora timonensis	no	no	none
ntk_ykl40	2152_bin40		var_biomarker ~ ntk_table	0.153745	0.0778343	1.97529	0.0482357	97.66	0	2349156	d__Bacteria	p__Bacillota_A	c__Clostridia	o__Lachnospirales	f__Lachnospiraceae	g__Massilistercora	s__Massilistercora timonensis	no	no	none
ntk_ykl40	2152_bin40		var_biomarker ~ bristol_type_1_7	-0.00585891	0.0274402	-0.213516	0.830925	97.66	0	2349156	d__Bacteria	p__Bacillota_A	c__Clostridia	o__Lachnospirales	f__Lachnospiraceae	g__Massilistercora	s__Massilistercora timonensis	no	no	none
ntk_ykl40	2152_bin90		var_biomarker ~ var_mb	-0.0404057	0.0329561	-1.22604	0.220182	95.99	2.01	2010719	d__Bacteria	p__Bacillota_A	c__Clostridia	o__Oscillospirales	f__Ruminococcaceae	g__Ruminococcus_D	s__Ruminococcus_D sp900539835	no	no	none
ntk_ykl40	2152_bin90		var_biomarker ~ sex	-0.0384304	0.0835915	-0.45974	0.645703	95.99	2.01	2010719	d__Bacteria	p__Bacillota_A	c__Clostridia	o__Oscillospirales	f__Ruminococcaceae	g__Ruminococcus_D	s__Ruminococcus_D sp900539835	no	no	none
ntk_ykl40	2152_bin90		var_biomarker ~ var_mb_by_sex	0.0314209	0.0534165	0.588225	0.556381	95.99	2.01	2010719	d__Bacteria	p__Bacillota_A	c__Clostridia	o__Oscillospirales	f__Ruminococcaceae	g__Ruminococcus_D	s__Ruminococcus_D sp900539835	no	no	none
ntk_ykl40	2152_bin90		var_biomarker ~ mars_age	0.0274621	0.00498703	5.50671	3.65612033981222e-08	95.99	2.01	2010719	d__Bacteria	p__Bacillota_A	c__Clostridia	o__Oscillospirales	f__Ruminococcaceae	g__Ruminococcus_D	s__Ruminococcus_D sp900539835	no	no	none
ntk_ykl40	2152_bin90		var_biomarker ~ apoe4	0.0115247	0.0651696	0.176842	0.859633	95.99	2.01	2010719	d__Bacteria	p__Bacillota_A	c__Clostridia	o__Oscillospirales	f__Ruminococcaceae	g__Ruminococcus_D	s__Ruminococcus_D sp900539835	no	no	none
ntk_ykl40	2152_bin90		var_biomarker ~ ntk_table	0.149171	0.0810634	1.84018	0.065742	95.99	2.01	2010719	d__Bacteria	p__Bacillota_A	c__Clostridia	o__Oscillospirales	f__Ruminococcaceae	g__Ruminococcus_D	s__Ruminococcus_D sp900539835	no	no	none
ntk_ykl40	2152_bin90		var_biomarker ~ bristol_type_1_7	0.00445203	0.0270602	0.164523	0.869319	95.99	2.01	2010719	d__Bacteria	p__Bacillota_A	c__Clostridia	o__Oscillospirales	f__Ruminococcaceae	g__Ruminococcus_D	s__Ruminococcus_D sp900539835	no	no	none
ntk_ykl40	2153_bin29		var_biomarker ~ var_mb	0.0142472	0.0152702	0.93301	0.350815	97.32	0	1966825	d__Bacteria	p__Bacillota_A	c__Clostridia	o__Oscillospirales	f__Acutalibacteraceae	g__CAG-217	s__CAG-217 sp000436335	no	no	none
ntk_ykl40	2153_bin29		var_biomarker ~ sex	0.0756165	0.229545	0.329419	0.741839	97.32	0	1966825	d__Bacteria	p__Bacillota_A	c__Clostridia	o__Oscillospirales	f__Acutalibacteraceae	g__CAG-217	s__CAG-217 sp000436335	no	no	none
ntk_ykl40	2153_bin29		var_biomarker ~ var_mb_by_sex	0.0200476	0.0532269	0.376644	0.706438	97.32	0	1966825	d__Bacteria	p__Bacillota_A	c__Clostridia	o__Oscillospirales	f__Acutalibacteraceae	g__CAG-217	s__CAG-217 sp000436335	no	no	none
ntk_ykl40	2153_bin29		var_biomarker ~ mars_age	0.0275186	0.00501087	5.49178	3.97913397787164e-08	97.32	0	1966825	d__Bacteria	p__Bacillota_A	c__Clostridia	o__Oscillospirales	f__Acutalibacteraceae	g__CAG-217	s__CAG-217 sp000436335	no	no	none
ntk_ykl40	2153_bin29		var_biomarker ~ apoe4	0.0225007	0.0693538	0.324433	0.74561	97.32	0	1966825	d__Bacteria	p__Bacillota_A	c__Clostridia	o__Oscillospirales	f__Acutalibacteraceae	g__CAG-217	s__CAG-217 sp000436335	no	no	none
ntk_ykl40	2153_bin29		var_biomarker ~ ntk_table	0.140402	0.0738306	1.90167	0.0572137	97.32	0	1966825	d__Bacteria	p__Bacillota_A	c__Clostridia	o__Oscillospirales	f__Acutalibacteraceae	g__CAG-217	s__CAG-217 sp000436335	no	no	none
ntk_ykl40	2153_bin29		var_biomarker ~ bristol_type_1_7	0.00929958	0.0291699	0.318808	0.749872	97.32	0	1966825	d__Bacteria	p__Bacillota_A	c__Clostridia	o__Oscillospirales	f__Acutalibacteraceae	g__CAG-217	s__CAG-217 sp000436335	no	no	none
ntk_ykl40	2153_bin31		var_biomarker ~ var_mb	0.0125295	0.0353474	0.354469	0.722988	99.62	0	3141347	d__Bacteria	p__Bacteroidota	c__Bacteroidia	o__Bacteroidales	f__Barnesiellaceae	g__CABJAA01	s__CABJAA01 sp003150885	yes	no	propionate
ntk_ykl40	2153_bin31		var_biomarker ~ sex	-0.00473035	0.0731882	-0.0646327	0.948466	99.62	0	3141347	d__Bacteria	p__Bacteroidota	c__Bacteroidia	o__Bacteroidales	f__Barnesiellaceae	g__CABJAA01	s__CABJAA01 sp003150885	yes	no	propionate
ntk_ykl40	2153_bin31		var_biomarker ~ var_mb_by_sex	0.0525767	0.0643995	0.816415	0.414263	99.62	0	3141347	d__Bacteria	p__Bacteroidota	c__Bacteroidia	o__Bacteroidales	f__Barnesiellaceae	g__CABJAA01	s__CABJAA01 sp003150885	yes	no	propionate
ntk_ykl40	2153_bin31		var_biomarker ~ mars_age	0.0275936	0.00487262	5.663	1.4874893317085e-08	99.62	0	3141347	d__Bacteria	p__Bacteroidota	c__Bacteroidia	o__Bacteroidales	f__Barnesiellaceae	g__CABJAA01	s__CABJAA01 sp003150885	yes	no	propionate
ntk_ykl40	2153_bin31		var_biomarker ~ apoe4	0.017792	0.0667458	0.266564	0.789805	99.62	0	3141347	d__Bacteria	p__Bacteroidota	c__Bacteroidia	o__Bacteroidales	f__Barnesiellaceae	g__CABJAA01	s__CABJAA01 sp003150885	yes	no	propionate
ntk_ykl40	2153_bin31		var_biomarker ~ ntk_table	0.148748	0.0792681	1.87652	0.0605836	99.62	0	3141347	d__Bacteria	p__Bacteroidota	c__Bacteroidia	o__Bacteroidales	f__Barnesiellaceae	g__CABJAA01	s__CABJAA01 sp003150885	yes	no	propionate
ntk_ykl40	2153_bin31		var_biomarker ~ bristol_type_1_7	-0.00277013	0.0306962	-0.0902433	0.928094	99.62	0	3141347	d__Bacteria	p__Bacteroidota	c__Bacteroidia	o__Bacteroidales	f__Barnesiellaceae	g__CABJAA01	s__CABJAA01 sp003150885	yes	no	propionate
ntk_ykl40	2153_bin51		var_biomarker ~ var_mb	0.0067733	0.0146851	0.461236	0.644629	91.12	0	2219906	d__Bacteria	p__Bacillota_A	c__Clostridia	o__Oscillospirales	f__Ruminococcaceae	g__Faecalibacterium	s__Faecalibacterium duncaniae	no	no	none
ntk_ykl40	2153_bin51		var_biomarker ~ sex	-0.0373408	0.0694363	-0.53777	0.590736	91.12	0	2219906	d__Bacteria	p__Bacillota_A	c__Clostridia	o__Oscillospirales	f__Ruminococcaceae	g__Faecalibacterium	s__Faecalibacterium duncaniae	no	no	none
ntk_ykl40	2153_bin51		var_biomarker ~ var_mb_by_sex	0.01927	0.0324508	0.593821	0.552632	91.12	0	2219906	d__Bacteria	p__Bacillota_A	c__Clostridia	o__Oscillospirales	f__Ruminococcaceae	g__Faecalibacterium	s__Faecalibacterium duncaniae	no	no	none
ntk_ykl40	2153_bin51		var_biomarker ~ mars_age	0.0281957	0.00497764	5.66448	1.47473822043054e-08	91.12	0	2219906	d__Bacteria	p__Bacillota_A	c__Clostridia	o__Oscillospirales	f__Ruminococcaceae	g__Faecalibacterium	s__Faecalibacterium duncaniae	no	no	none
ntk_ykl40	2153_bin51		var_biomarker ~ apoe4	0.0216604	0.0666069	0.325197	0.745032	91.12	0	2219906	d__Bacteria	p__Bacillota_A	c__Clostridia	o__Oscillospirales	f__Ruminococcaceae	g__Faecalibacterium	s__Faecalibacterium duncaniae	no	no	none
ntk_ykl40	2153_bin51		var_biomarker ~ ntk_table	0.14266	0.0782771	1.8225	0.0683788	91.12	0	2219906	d__Bacteria	p__Bacillota_A	c__Clostridia	o__Oscillospirales	f__Ruminococcaceae	g__Faecalibacterium	s__Faecalibacterium duncaniae	no	no	none
ntk_ykl40	2153_bin51		var_biomarker ~ bristol_type_1_7	0.00350252	0.0286334	0.122323	0.902643	91.12	0	2219906	d__Bacteria	p__Bacillota_A	c__Clostridia	o__Oscillospirales	f__Ruminococcaceae	g__Faecalibacterium	s__Faecalibacterium duncaniae	no	no	none
ntk_ykl40	2154_bin25		var_biomarker ~ var_mb	-0.0299853	0.026624	-1.12625	0.260059	92.94	0.16	2359166	d__Bacteria	p__Actinomycetota	c__Coriobacteriia	o__Coriobacteriales	f__Eggerthellaceae	g__Adlercreutzia	s__Adlercreutzia hattorii	no	no	none
ntk_ykl40	2154_bin25		var_biomarker ~ sex	-0.0260754	0.0695657	-0.374832	0.707785	92.94	0.16	2359166	d__Bacteria	p__Actinomycetota	c__Coriobacteriia	o__Coriobacteriales	f__Eggerthellaceae	g__Adlercreutzia	s__Adlercreutzia hattorii	no	no	none
ntk_ykl40	2154_bin25		var_biomarker ~ var_mb_by_sex	0.0440603	0.0399197	1.10372	0.269713	92.94	0.16	2359166	d__Bacteria	p__Actinomycetota	c__Coriobacteriia	o__Coriobacteriales	f__Eggerthellaceae	g__Adlercreutzia	s__Adlercreutzia hattorii	no	no	none
ntk_ykl40	2154_bin25		var_biomarker ~ mars_age	0.0283716	0.00516845	5.48939	4.0333420603389e-08	92.94	0.16	2359166	d__Bacteria	p__Actinomycetota	c__Coriobacteriia	o__Coriobacteriales	f__Eggerthellaceae	g__Adlercreutzia	s__Adlercreutzia hattorii	no	no	none
ntk_ykl40	2154_bin25		var_biomarker ~ apoe4	0.0165056	0.0659412	0.250308	0.802349	92.94	0.16	2359166	d__Bacteria	p__Actinomycetota	c__Coriobacteriia	o__Coriobacteriales	f__Eggerthellaceae	g__Adlercreutzia	s__Adlercreutzia hattorii	no	no	none
ntk_ykl40	2154_bin25		var_biomarker ~ ntk_table	0.14556	0.0802285	1.81432	0.0696288	92.94	0.16	2359166	d__Bacteria	p__Actinomycetota	c__Coriobacteriia	o__Coriobacteriales	f__Eggerthellaceae	g__Adlercreutzia	s__Adlercreutzia hattorii	no	no	none
ntk_ykl40	2154_bin25		var_biomarker ~ bristol_type_1_7	0.00292233	0.0281376	0.103858	0.917282	92.94	0.16	2359166	d__Bacteria	p__Actinomycetota	c__Coriobacteriia	o__Coriobacteriales	f__Eggerthellaceae	g__Adlercreutzia	s__Adlercreutzia hattorii	no	no	none
ntk_ykl40	2155_bin63		var_biomarker ~ var_mb	0.0823376	0.0563626	1.46085	0.144056	96.67	2.41	3304189	d__Bacteria	p__Bacillota_A	c__Clostridia	o__Lachnospirales	f__Lachnospiraceae	g__Agathobacter	s__Agathobacter sp000434275	no	no	none
ntk_ykl40	2155_bin63		var_biomarker ~ sex	0.312026	0.379769	0.821619	0.411294	96.67	2.41	3304189	d__Bacteria	p__Bacillota_A	c__Clostridia	o__Lachnospirales	f__Lachnospiraceae	g__Agathobacter	s__Agathobacter sp000434275	no	no	none
ntk_ykl40	2155_bin63		var_biomarker ~ var_mb_by_sex	-0.0958831	0.104064	-0.921388	0.356848	96.67	2.41	3304189	d__Bacteria	p__Bacillota_A	c__Clostridia	o__Lachnospirales	f__Lachnospiraceae	g__Agathobacter	s__Agathobacter sp000434275	no	no	none
ntk_ykl40	2155_bin63		var_biomarker ~ mars_age	0.0281415	0.0048194	5.83921	5.24495824549831e-09	96.67	2.41	3304189	d__Bacteria	p__Bacillota_A	c__Clostridia	o__Lachnospirales	f__Lachnospiraceae	g__Agathobacter	s__Agathobacter sp000434275	no	no	none
ntk_ykl40	2155_bin63		var_biomarker ~ apoe4	0.00182118	0.0643984	0.0282798	0.977439	96.67	2.41	3304189	d__Bacteria	p__Bacillota_A	c__Clostridia	o__Lachnospirales	f__Lachnospiraceae	g__Agathobacter	s__Agathobacter sp000434275	no	no	none
ntk_ykl40	2155_bin63		var_biomarker ~ ntk_table	0.139825	0.079854	1.75101	0.0799435	96.67	2.41	3304189	d__Bacteria	p__Bacillota_A	c__Clostridia	o__Lachnospirales	f__Lachnospiraceae	g__Agathobacter	s__Agathobacter sp000434275	no	no	none
ntk_ykl40	2155_bin63		var_biomarker ~ bristol_type_1_7	0.00291008	0.0296012	0.0983095	0.921687	96.67	2.41	3304189	d__Bacteria	p__Bacillota_A	c__Clostridia	o__Lachnospirales	f__Lachnospiraceae	g__Agathobacter	s__Agathobacter sp000434275	no	no	none
ntk_ykl40	2156_bin35		var_biomarker ~ var_mb	-0.046362	0.0364369	-1.27239	0.203234	93.3	0.34	2162460	d__Bacteria	p__Bacillota_A	c__Clostridia	o__Oscillospirales	f__Ruminococcaceae	g__Gemmiger	s__Gemmiger formicilis	no	no	none
ntk_ykl40	2156_bin35		var_biomarker ~ sex	-0.0228561	0.0767569	-0.297773	0.765877	93.3	0.34	2162460	d__Bacteria	p__Bacillota_A	c__Clostridia	o__Oscillospirales	f__Ruminococcaceae	g__Gemmiger	s__Gemmiger formicilis	no	no	none
ntk_ykl40	2156_bin35		var_biomarker ~ var_mb_by_sex	0.0160364	0.0477141	0.336093	0.736801	93.3	0.34	2162460	d__Bacteria	p__Bacillota_A	c__Clostridia	o__Oscillospirales	f__Ruminococcaceae	g__Gemmiger	s__Gemmiger formicilis	no	no	none
ntk_ykl40	2156_bin35		var_biomarker ~ mars_age	0.0280294	0.00514191	5.45116	5.00412071779977e-08	93.3	0.34	2162460	d__Bacteria	p__Bacillota_A	c__Clostridia	o__Oscillospirales	f__Ruminococcaceae	g__Gemmiger	s__Gemmiger formicilis	no	no	none
ntk_ykl40	2156_bin35		var_biomarker ~ apoe4	0.0211972	0.0629511	0.336725	0.736324	93.3	0.34	2162460	d__Bacteria	p__Bacillota_A	c__Clostridia	o__Oscillospirales	f__Ruminococcaceae	g__Gemmiger	s__Gemmiger formicilis	no	no	none
ntk_ykl40	2156_bin35		var_biomarker ~ ntk_table	0.151103	0.0774693	1.95048	0.0511187	93.3	0.34	2162460	d__Bacteria	p__Bacillota_A	c__Clostridia	o__Oscillospirales	f__Ruminococcaceae	g__Gemmiger	s__Gemmiger formicilis	no	no	none
ntk_ykl40	2156_bin35		var_biomarker ~ bristol_type_1_7	0.00230226	0.0280489	0.0820802	0.934583	93.3	0.34	2162460	d__Bacteria	p__Bacillota_A	c__Clostridia	o__Oscillospirales	f__Ruminococcaceae	g__Gemmiger	s__Gemmiger formicilis	no	no	none
ntk_ykl40	2156_bin78		var_biomarker ~ var_mb	-0.0360737	0.0339012	-1.06408	0.287291	99.03	0	2719610	d__Bacteria	p__Bacillota_A	c__Clostridia	o__Lachnospirales	f__Lachnospiraceae	g__Agathobacter	s__Agathobacter rectalis	no	yes	butyrate
ntk_ykl40	2156_bin78		var_biomarker ~ sex	-0.160651	0.10414	-1.54264	0.122918	99.03	0	2719610	d__Bacteria	p__Bacillota_A	c__Clostridia	o__Lachnospirales	f__Lachnospiraceae	g__Agathobacter	s__Agathobacter rectalis	no	yes	butyrate
ntk_ykl40	2156_bin78		var_biomarker ~ var_mb_by_sex	0.0900055	0.0458341	1.96372	0.0495623	99.03	0	2719610	d__Bacteria	p__Bacillota_A	c__Clostridia	o__Lachnospirales	f__Lachnospiraceae	g__Agathobacter	s__Agathobacter rectalis	no	yes	butyrate
ntk_ykl40	2156_bin78		var_biomarker ~ mars_age	0.0269097	0.00486173	5.535	3.11224905846785e-08	99.03	0	2719610	d__Bacteria	p__Bacillota_A	c__Clostridia	o__Lachnospirales	f__Lachnospiraceae	g__Agathobacter	s__Agathobacter rectalis	no	yes	butyrate
ntk_ykl40	2156_bin78		var_biomarker ~ apoe4	0.0231775	0.0635335	0.364807	0.715255	99.03	0	2719610	d__Bacteria	p__Bacillota_A	c__Clostridia	o__Lachnospirales	f__Lachnospiraceae	g__Agathobacter	s__Agathobacter rectalis	no	yes	butyrate
ntk_ykl40	2156_bin78		var_biomarker ~ ntk_table	0.136973	0.0719885	1.90271	0.0570784	99.03	0	2719610	d__Bacteria	p__Bacillota_A	c__Clostridia	o__Lachnospirales	f__Lachnospiraceae	g__Agathobacter	s__Agathobacter rectalis	no	yes	butyrate
ntk_ykl40	2156_bin78		var_biomarker ~ bristol_type_1_7	0.00297588	0.0279599	0.106434	0.915238	99.03	0	2719610	d__Bacteria	p__Bacillota_A	c__Clostridia	o__Lachnospirales	f__Lachnospiraceae	g__Agathobacter	s__Agathobacter rectalis	no	yes	butyrate
ntk_ykl40	2156_bin9		var_biomarker ~ var_mb	-0.0118356	0.0313801	-0.37717	0.706047	91.4	1.36	1916621	d__Bacteria	p__Bacillota_A	c__Clostridia	o__Oscillospirales	f__Ruminococcaceae	g__Faecalibacterium	s__Faecalibacterium duncaniae	no	no	none
ntk_ykl40	2156_bin9		var_biomarker ~ sex	-0.0428437	0.071587	-0.598484	0.549517	91.4	1.36	1916621	d__Bacteria	p__Bacillota_A	c__Clostridia	o__Oscillospirales	f__Ruminococcaceae	g__Faecalibacterium	s__Faecalibacterium duncaniae	no	no	none
ntk_ykl40	2156_bin9		var_biomarker ~ var_mb_by_sex	0.0421688	0.0402746	1.04703	0.295085	91.4	1.36	1916621	d__Bacteria	p__Bacillota_A	c__Clostridia	o__Oscillospirales	f__Ruminococcaceae	g__Faecalibacterium	s__Faecalibacterium duncaniae	no	no	none
ntk_ykl40	2156_bin9		var_biomarker ~ mars_age	0.0277505	0.00495097	5.60506	2.08186887729056e-08	91.4	1.36	1916621	d__Bacteria	p__Bacillota_A	c__Clostridia	o__Oscillospirales	f__Ruminococcaceae	g__Faecalibacterium	s__Faecalibacterium duncaniae	no	no	none
ntk_ykl40	2156_bin9		var_biomarker ~ apoe4	0.0273802	0.066098	0.414236	0.678701	91.4	1.36	1916621	d__Bacteria	p__Bacillota_A	c__Clostridia	o__Oscillospirales	f__Ruminococcaceae	g__Faecalibacterium	s__Faecalibacterium duncaniae	no	no	none
ntk_ykl40	2156_bin9		var_biomarker ~ ntk_table	0.139403	0.0773672	1.80184	0.0715706	91.4	1.36	1916621	d__Bacteria	p__Bacillota_A	c__Clostridia	o__Oscillospirales	f__Ruminococcaceae	g__Faecalibacterium	s__Faecalibacterium duncaniae	no	no	none
ntk_ykl40	2156_bin9		var_biomarker ~ bristol_type_1_7	0.00691323	0.0290778	0.237749	0.812076	91.4	1.36	1916621	d__Bacteria	p__Bacillota_A	c__Clostridia	o__Oscillospirales	f__Ruminococcaceae	g__Faecalibacterium	s__Faecalibacterium duncaniae	no	no	none
ntk_ykl40	2156_bin91		var_biomarker ~ var_mb	-0.0442179	0.0280541	-1.57617	0.114988	97.27	0	2258412	d__Bacteria	p__Bacillota_A	c__Clostridia	o__Oscillospirales	f__Acutalibacteraceae	g__CAG-177	s__CAG-177 sp003514385	no	no	none
ntk_ykl40	2156_bin91		var_biomarker ~ sex	0.104913	0.123816	0.847327	0.396813	97.27	0	2258412	d__Bacteria	p__Bacillota_A	c__Clostridia	o__Oscillospirales	f__Acutalibacteraceae	g__CAG-177	s__CAG-177 sp003514385	no	no	none
ntk_ykl40	2156_bin91		var_biomarker ~ var_mb_by_sex	0.0530927	0.0432748	1.22687	0.219871	97.27	0	2258412	d__Bacteria	p__Bacillota_A	c__Clostridia	o__Oscillospirales	f__Acutalibacteraceae	g__CAG-177	s__CAG-177 sp003514385	no	no	none
ntk_ykl40	2156_bin91		var_biomarker ~ mars_age	0.0287348	0.00494338	5.81279	6.14393713682659e-09	97.27	0	2258412	d__Bacteria	p__Bacillota_A	c__Clostridia	o__Oscillospirales	f__Acutalibacteraceae	g__CAG-177	s__CAG-177 sp003514385	no	no	none
ntk_ykl40	2156_bin91		var_biomarker ~ apoe4	0.00689896	0.0642273	0.107415	0.91446	97.27	0	2258412	d__Bacteria	p__Bacillota_A	c__Clostridia	o__Oscillospirales	f__Acutalibacteraceae	g__CAG-177	s__CAG-177 sp003514385	no	no	none
ntk_ykl40	2156_bin91		var_biomarker ~ ntk_table	0.134927	0.0732906	1.84099	0.0656233	97.27	0	2258412	d__Bacteria	p__Bacillota_A	c__Clostridia	o__Oscillospirales	f__Acutalibacteraceae	g__CAG-177	s__CAG-177 sp003514385	no	no	none
ntk_ykl40	2156_bin91		var_biomarker ~ bristol_type_1_7	0.000828041	0.0278835	0.0296964	0.976309	97.27	0	2258412	d__Bacteria	p__Bacillota_A	c__Clostridia	o__Oscillospirales	f__Acutalibacteraceae	g__CAG-177	s__CAG-177 sp003514385	no	no	none
ntk_ykl40	2157_bin14		var_biomarker ~ var_mb	-0.0115873	0.0117915	-0.982686	0.325762	98.63	0	2517594	d__Bacteria	p__Bacillota_A	c__Clostridia	o__Oscillospirales	f__Ruminococcaceae	g__Ruminococcus_D	s__Ruminococcus_D bicirculans	no	no	none
ntk_ykl40	2157_bin14		var_biomarker ~ sex	0.0120154	0.0744044	0.161487	0.87171	98.63	0	2517594	d__Bacteria	p__Bacillota_A	c__Clostridia	o__Oscillospirales	f__Ruminococcaceae	g__Ruminococcus_D	s__Ruminococcus_D bicirculans	no	no	none
ntk_ykl40	2157_bin14		var_biomarker ~ var_mb_by_sex	0.0422808	0.0225956	1.8712	0.0613179	98.63	0	2517594	d__Bacteria	p__Bacillota_A	c__Clostridia	o__Oscillospirales	f__Ruminococcaceae	g__Ruminococcus_D	s__Ruminococcus_D bicirculans	no	no	none
ntk_ykl40	2157_bin14		var_biomarker ~ mars_age	0.027763	0.00488489	5.68344	1.32013460163449e-08	98.63	0	2517594	d__Bacteria	p__Bacillota_A	c__Clostridia	o__Oscillospirales	f__Ruminococcaceae	g__Ruminococcus_D	s__Ruminococcus_D bicirculans	no	no	none
ntk_ykl40	2157_bin14		var_biomarker ~ apoe4	0.0152054	0.0661698	0.229793	0.818252	98.63	0	2517594	d__Bacteria	p__Bacillota_A	c__Clostridia	o__Oscillospirales	f__Ruminococcaceae	g__Ruminococcus_D	s__Ruminococcus_D bicirculans	no	no	none
ntk_ykl40	2157_bin14		var_biomarker ~ ntk_table	0.133439	0.0796971	1.67433	0.0940652	98.63	0	2517594	d__Bacteria	p__Bacillota_A	c__Clostridia	o__Oscillospirales	f__Ruminococcaceae	g__Ruminococcus_D	s__Ruminococcus_D bicirculans	no	no	none
ntk_ykl40	2157_bin14		var_biomarker ~ bristol_type_1_7	0.00310758	0.0278809	0.111459	0.911252	98.63	0	2517594	d__Bacteria	p__Bacillota_A	c__Clostridia	o__Oscillospirales	f__Ruminococcaceae	g__Ruminococcus_D	s__Ruminococcus_D bicirculans	no	no	none
ntk_ykl40	2157_bin49		var_biomarker ~ var_mb	-0.0416296	0.0551915	-0.754276	0.450684	97.32	0	1918278	d__Bacteria	p__Bacillota_A	c__Clostridia	o__Oscillospirales	f__Acutalibacteraceae	g__CAG-217	s__CAG-217 sp000436335	no	no	none
ntk_ykl40	2157_bin49		var_biomarker ~ sex	0.11305	0.109001	1.03715	0.299666	97.32	0	1918278	d__Bacteria	p__Bacillota_A	c__Clostridia	o__Oscillospirales	f__Acutalibacteraceae	g__CAG-217	s__CAG-217 sp000436335	no	no	none
ntk_ykl40	2157_bin49		var_biomarker ~ var_mb_by_sex	0.0788639	0.0620117	1.27176	0.203459	97.32	0	1918278	d__Bacteria	p__Bacillota_A	c__Clostridia	o__Oscillospirales	f__Acutalibacteraceae	g__CAG-217	s__CAG-217 sp000436335	no	no	none
ntk_ykl40	2157_bin49		var_biomarker ~ mars_age	0.0280712	0.00510319	5.50072	3.78252131838508e-08	97.32	0	1918278	d__Bacteria	p__Bacillota_A	c__Clostridia	o__Oscillospirales	f__Acutalibacteraceae	g__CAG-217	s__CAG-217 sp000436335	no	no	none
ntk_ykl40	2157_bin49		var_biomarker ~ apoe4	0.0174148	0.0689678	0.252506	0.80065	97.32	0	1918278	d__Bacteria	p__Bacillota_A	c__Clostridia	o__Oscillospirales	f__Acutalibacteraceae	g__CAG-217	s__CAG-217 sp000436335	no	no	none
ntk_ykl40	2157_bin49		var_biomarker ~ ntk_table	0.127062	0.0738085	1.72151	0.0851578	97.32	0	1918278	d__Bacteria	p__Bacillota_A	c__Clostridia	o__Oscillospirales	f__Acutalibacteraceae	g__CAG-217	s__CAG-217 sp000436335	no	no	none
ntk_ykl40	2157_bin49		var_biomarker ~ bristol_type_1_7	-0.00104992	0.0264823	-0.0396461	0.968375	97.32	0	1918278	d__Bacteria	p__Bacillota_A	c__Clostridia	o__Oscillospirales	f__Acutalibacteraceae	g__CAG-217	s__CAG-217 sp000436335	no	no	none
ntk_ykl40	2158_bin28		var_biomarker ~ var_mb	-0.0522971	0.0447353	-1.16903	0.24239	90.21	0.58	2763954	d__Bacteria	p__Bacillota_A	c__Clostridia	o__Lachnospirales	f__Lachnospiraceae	g__CAG-317	s__CAG-317 sp900543415	no	no	none
ntk_ykl40	2158_bin28		var_biomarker ~ sex	-0.306066	0.354317	-0.863818	0.387688	90.21	0.58	2763954	d__Bacteria	p__Bacillota_A	c__Clostridia	o__Lachnospirales	f__Lachnospiraceae	g__CAG-317	s__CAG-317 sp900543415	no	no	none
ntk_ykl40	2158_bin28		var_biomarker ~ var_mb_by_sex	0.0885875	0.100334	0.882928	0.377275	90.21	0.58	2763954	d__Bacteria	p__Bacillota_A	c__Clostridia	o__Lachnospirales	f__Lachnospiraceae	g__CAG-317	s__CAG-317 sp900543415	no	no	none
ntk_ykl40	2158_bin28		var_biomarker ~ mars_age	0.0283317	0.00511361	5.54045	3.01691502890833e-08	90.21	0.58	2763954	d__Bacteria	p__Bacillota_A	c__Clostridia	o__Lachnospirales	f__Lachnospiraceae	g__CAG-317	s__CAG-317 sp900543415	no	no	none
ntk_ykl40	2158_bin28		var_biomarker ~ apoe4	0.0118189	0.066617	0.177415	0.859182	90.21	0.58	2763954	d__Bacteria	p__Bacillota_A	c__Clostridia	o__Lachnospirales	f__Lachnospiraceae	g__CAG-317	s__CAG-317 sp900543415	no	no	none
ntk_ykl40	2158_bin28		var_biomarker ~ ntk_table	0.152753	0.0840302	1.81784	0.0690892	90.21	0.58	2763954	d__Bacteria	p__Bacillota_A	c__Clostridia	o__Lachnospirales	f__Lachnospiraceae	g__CAG-317	s__CAG-317 sp900543415	no	no	none
ntk_ykl40	2158_bin28		var_biomarker ~ bristol_type_1_7	0.00290012	0.0268465	0.108026	0.913975	90.21	0.58	2763954	d__Bacteria	p__Bacillota_A	c__Clostridia	o__Lachnospirales	f__Lachnospiraceae	g__CAG-317	s__CAG-317 sp900543415	no	no	none
ntk_ykl40	2158_bin31		var_biomarker ~ var_mb	-0.0414946	0.0193646	-2.14281	0.0321285	97.56	0	4181754	d__Bacteria	p__Bacteroidota	c__Bacteroidia	o__Bacteroidales	f__Bacteroidaceae	g__Bacteroides	s__Bacteroides uniformis	yes	no	propionate
ntk_ykl40	2158_bin31		var_biomarker ~ sex	-0.157028	0.151732	-1.0349	0.300714	97.56	0	4181754	d__Bacteria	p__Bacteroidota	c__Bacteroidia	o__Bacteroidales	f__Bacteroidaceae	g__Bacteroides	s__Bacteroides uniformis	yes	no	propionate
ntk_ykl40	2158_bin31		var_biomarker ~ var_mb_by_sex	0.0545816	0.0467507	1.16751	0.243006	97.56	0	4181754	d__Bacteria	p__Bacteroidota	c__Bacteroidia	o__Bacteroidales	f__Bacteroidaceae	g__Bacteroides	s__Bacteroides uniformis	yes	no	propionate
ntk_ykl40	2158_bin31		var_biomarker ~ mars_age	0.0288372	0.00495916	5.81494	6.06573080652595e-09	97.56	0	4181754	d__Bacteria	p__Bacteroidota	c__Bacteroidia	o__Bacteroidales	f__Bacteroidaceae	g__Bacteroides	s__Bacteroides uniformis	yes	no	propionate
ntk_ykl40	2158_bin31		var_biomarker ~ apoe4	0.00749317	0.0720261	0.104034	0.917142	97.56	0	4181754	d__Bacteria	p__Bacteroidota	c__Bacteroidia	o__Bacteroidales	f__Bacteroidaceae	g__Bacteroides	s__Bacteroides uniformis	yes	no	propionate
ntk_ykl40	2158_bin31		var_biomarker ~ ntk_table	0.152246	0.0773414	1.96849	0.0490121	97.56	0	4181754	d__Bacteria	p__Bacteroidota	c__Bacteroidia	o__Bacteroidales	f__Bacteroidaceae	g__Bacteroides	s__Bacteroides uniformis	yes	no	propionate
ntk_ykl40	2158_bin31		var_biomarker ~ bristol_type_1_7	0.00812817	0.0275124	0.295437	0.76766	97.56	0	4181754	d__Bacteria	p__Bacteroidota	c__Bacteroidia	o__Bacteroidales	f__Bacteroidaceae	g__Bacteroides	s__Bacteroides uniformis	yes	no	propionate
ntk_ykl40	2158_bin53		var_biomarker ~ var_mb	-0.0119239	0.0157735	-0.755946	0.449681	96.6	0	2997553	d__Bacteria	p__Verrucomicrobiota	c__Verrucomicrobiae	o__Verrucomicrobiales	f__Akkermansiaceae	g__Akkermansia	s__Akkermansia sp001580195	yes	no	propionate
ntk_ykl40	2158_bin53		var_biomarker ~ sex	-0.10835	0.125304	-0.864696	0.387206	96.6	0	2997553	d__Bacteria	p__Verrucomicrobiota	c__Verrucomicrobiae	o__Verrucomicrobiales	f__Akkermansiaceae	g__Akkermansia	s__Akkermansia sp001580195	yes	no	propionate
ntk_ykl40	2158_bin53		var_biomarker ~ var_mb_by_sex	-0.0203742	0.030092	-0.677063	0.498366	96.6	0	2997553	d__Bacteria	p__Verrucomicrobiota	c__Verrucomicrobiae	o__Verrucomicrobiales	f__Akkermansiaceae	g__Akkermansia	s__Akkermansia sp001580195	yes	no	propionate
ntk_ykl40	2158_bin53		var_biomarker ~ mars_age	0.0291728	0.00513611	5.67993	1.34746667157515e-08	96.6	0	2997553	d__Bacteria	p__Verrucomicrobiota	c__Verrucomicrobiae	o__Verrucomicrobiales	f__Akkermansiaceae	g__Akkermansia	s__Akkermansia sp001580195	yes	no	propionate
ntk_ykl40	2158_bin53		var_biomarker ~ apoe4	0.0237048	0.0666659	0.355577	0.722158	96.6	0	2997553	d__Bacteria	p__Verrucomicrobiota	c__Verrucomicrobiae	o__Verrucomicrobiales	f__Akkermansiaceae	g__Akkermansia	s__Akkermansia sp001580195	yes	no	propionate
ntk_ykl40	2158_bin53		var_biomarker ~ ntk_table	0.131696	0.0787503	1.67233	0.0944597	96.6	0	2997553	d__Bacteria	p__Verrucomicrobiota	c__Verrucomicrobiae	o__Verrucomicrobiales	f__Akkermansiaceae	g__Akkermansia	s__Akkermansia sp001580195	yes	no	propionate
ntk_ykl40	2158_bin53		var_biomarker ~ bristol_type_1_7	0.00449706	0.0280605	0.160263	0.872674	96.6	0	2997553	d__Bacteria	p__Verrucomicrobiota	c__Verrucomicrobiae	o__Verrucomicrobiales	f__Akkermansiaceae	g__Akkermansia	s__Akkermansia sp001580195	yes	no	propionate
ntk_ykl40	2158_bin62		var_biomarker ~ var_mb	0.0410986	0.0621493	0.661288	0.508428	90.72	0	2666302	d__Bacteria	p__Bacillota_A	c__Clostridia	o__Oscillospirales	f__Ruminococcaceae	g__Ruminiclostridium_E	s__Ruminiclostridium_E siraeum	no	no	none
ntk_ykl40	2158_bin62		var_biomarker ~ sex	0.0198549	0.0732209	0.271165	0.786264	90.72	0	2666302	d__Bacteria	p__Bacillota_A	c__Clostridia	o__Oscillospirales	f__Ruminococcaceae	g__Ruminiclostridium_E	s__Ruminiclostridium_E siraeum	no	no	none
ntk_ykl40	2158_bin62		var_biomarker ~ var_mb_by_sex	-0.055555	0.0792774	-0.700767	0.483448	90.72	0	2666302	d__Bacteria	p__Bacillota_A	c__Clostridia	o__Oscillospirales	f__Ruminococcaceae	g__Ruminiclostridium_E	s__Ruminiclostridium_E siraeum	no	no	none
ntk_ykl40	2158_bin62		var_biomarker ~ mars_age	0.0273883	0.00483968	5.65911	1.52159709276845e-08	90.72	0	2666302	d__Bacteria	p__Bacillota_A	c__Clostridia	o__Oscillospirales	f__Ruminococcaceae	g__Ruminiclostridium_E	s__Ruminiclostridium_E siraeum	no	no	none
ntk_ykl40	2158_bin62		var_biomarker ~ apoe4	0.0254434	0.0627892	0.40522	0.685316	90.72	0	2666302	d__Bacteria	p__Bacillota_A	c__Clostridia	o__Oscillospirales	f__Ruminococcaceae	g__Ruminiclostridium_E	s__Ruminiclostridium_E siraeum	no	no	none
ntk_ykl40	2158_bin62		var_biomarker ~ ntk_table	0.141821	0.0749675	1.89177	0.0585217	90.72	0	2666302	d__Bacteria	p__Bacillota_A	c__Clostridia	o__Oscillospirales	f__Ruminococcaceae	g__Ruminiclostridium_E	s__Ruminiclostridium_E siraeum	no	no	none
ntk_ykl40	2158_bin62		var_biomarker ~ bristol_type_1_7	0.00619374	0.0274088	0.225977	0.821219	90.72	0	2666302	d__Bacteria	p__Bacillota_A	c__Clostridia	o__Oscillospirales	f__Ruminococcaceae	g__Ruminiclostridium_E	s__Ruminiclostridium_E siraeum	no	no	none
ntk_ykl40	2161_bin116		var_biomarker ~ var_mb	-0.0143403	0.0262581	-0.546128	0.584978	93.74	0	2034400	d__Bacteria	p__Bacillota_A	c__Clostridia	o__Oscillospirales	f__UBA644	g__UBA644	s__UBA644 sp900547165	no	no	none
ntk_ykl40	2161_bin116		var_biomarker ~ sex	-0.0076295	0.126092	-0.0605073	0.951752	93.74	0	2034400	d__Bacteria	p__Bacillota_A	c__Clostridia	o__Oscillospirales	f__UBA644	g__UBA644	s__UBA644 sp900547165	no	no	none
ntk_ykl40	2161_bin116		var_biomarker ~ var_mb_by_sex	0.00587744	0.0421252	0.139523	0.889037	93.74	0	2034400	d__Bacteria	p__Bacillota_A	c__Clostridia	o__Oscillospirales	f__UBA644	g__UBA644	s__UBA644 sp900547165	no	no	none
ntk_ykl40	2161_bin116		var_biomarker ~ mars_age	0.0281313	0.00501729	5.60688	2.06010499770315e-08	93.74	0	2034400	d__Bacteria	p__Bacillota_A	c__Clostridia	o__Oscillospirales	f__UBA644	g__UBA644	s__UBA644 sp900547165	no	no	none
ntk_ykl40	2161_bin116		var_biomarker ~ apoe4	0.0130526	0.0658946	0.198082	0.842981	93.74	0	2034400	d__Bacteria	p__Bacillota_A	c__Clostridia	o__Oscillospirales	f__UBA644	g__UBA644	s__UBA644 sp900547165	no	no	none
ntk_ykl40	2161_bin116		var_biomarker ~ ntk_table	0.144762	0.0778894	1.85856	0.0630894	93.74	0	2034400	d__Bacteria	p__Bacillota_A	c__Clostridia	o__Oscillospirales	f__UBA644	g__UBA644	s__UBA644 sp900547165	no	no	none
ntk_ykl40	2161_bin116		var_biomarker ~ bristol_type_1_7	0.00425461	0.0298374	0.142593	0.886612	93.74	0	2034400	d__Bacteria	p__Bacillota_A	c__Clostridia	o__Oscillospirales	f__UBA644	g__UBA644	s__UBA644 sp900547165	no	no	none
ntk_ykl40	2161_bin117		var_biomarker ~ var_mb	0.09054	0.0547732	1.653	0.0983313	94.76	0.48	2126418	d__Bacteria	p__Bacteroidota	c__Bacteroidia	o__Bacteroidales	f__UBA932	g__Cryptobacteroides	s__Cryptobacteroides sp900546925	no	no	none
ntk_ykl40	2161_bin117		var_biomarker ~ sex	0.014459	0.123761	0.11683	0.906995	94.76	0.48	2126418	d__Bacteria	p__Bacteroidota	c__Bacteroidia	o__Bacteroidales	f__UBA932	g__Cryptobacteroides	s__Cryptobacteroides sp900546925	no	no	none
ntk_ykl40	2161_bin117		var_biomarker ~ var_mb_by_sex	-0.047124	0.0749214	-0.628978	0.529363	94.76	0.48	2126418	d__Bacteria	p__Bacteroidota	c__Bacteroidia	o__Bacteroidales	f__UBA932	g__Cryptobacteroides	s__Cryptobacteroides sp900546925	no	no	none
ntk_ykl40	2161_bin117		var_biomarker ~ mars_age	0.0288133	0.0051552	5.58917	2.28162215787364e-08	94.76	0.48	2126418	d__Bacteria	p__Bacteroidota	c__Bacteroidia	o__Bacteroidales	f__UBA932	g__Cryptobacteroides	s__Cryptobacteroides sp900546925	no	no	none
ntk_ykl40	2161_bin117		var_biomarker ~ apoe4	0.00991644	0.0654963	0.151405	0.879657	94.76	0.48	2126418	d__Bacteria	p__Bacteroidota	c__Bacteroidia	o__Bacteroidales	f__UBA932	g__Cryptobacteroides	s__Cryptobacteroides sp900546925	no	no	none
ntk_ykl40	2161_bin117		var_biomarker ~ ntk_table	0.159897	0.0803591	1.98978	0.0466154	94.76	0.48	2126418	d__Bacteria	p__Bacteroidota	c__Bacteroidia	o__Bacteroidales	f__UBA932	g__Cryptobacteroides	s__Cryptobacteroides sp900546925	no	no	none
ntk_ykl40	2161_bin117		var_biomarker ~ bristol_type_1_7	-0.0122658	0.0274785	-0.446379	0.655324	94.76	0.48	2126418	d__Bacteria	p__Bacteroidota	c__Bacteroidia	o__Bacteroidales	f__UBA932	g__Cryptobacteroides	s__Cryptobacteroides sp900546925	no	no	none
ntk_ykl40	2161_bin29		var_biomarker ~ var_mb	0.0234816	0.0448376	0.523702	0.600486	93.32	0.22	2720444	d__Bacteria	p__Bacillota_A	c__Clostridia	o__Lachnospirales	f__Lachnospiraceae	g__CAG-56	s__CAG-56 sp905200565	no	no	none
ntk_ykl40	2161_bin29		var_biomarker ~ sex	-0.0393447	0.198977	-0.197735	0.843253	93.32	0.22	2720444	d__Bacteria	p__Bacillota_A	c__Clostridia	o__Lachnospirales	f__Lachnospiraceae	g__CAG-56	s__CAG-56 sp905200565	no	no	none
ntk_ykl40	2161_bin29		var_biomarker ~ var_mb_by_sex	0.0128071	0.0893986	0.143259	0.886086	93.32	0.22	2720444	d__Bacteria	p__Bacillota_A	c__Clostridia	o__Lachnospirales	f__Lachnospiraceae	g__CAG-56	s__CAG-56 sp905200565	no	no	none
ntk_ykl40	2161_bin29		var_biomarker ~ mars_age	0.0276624	0.00502142	5.50888	3.61125309655819e-08	93.32	0.22	2720444	d__Bacteria	p__Bacillota_A	c__Clostridia	o__Lachnospirales	f__Lachnospiraceae	g__CAG-56	s__CAG-56 sp905200565	no	no	none
ntk_ykl40	2161_bin29		var_biomarker ~ apoe4	0.00757479	0.0684871	0.110602	0.911932	93.32	0.22	2720444	d__Bacteria	p__Bacillota_A	c__Clostridia	o__Lachnospirales	f__Lachnospiraceae	g__CAG-56	s__CAG-56 sp905200565	no	no	none
ntk_ykl40	2161_bin29		var_biomarker ~ ntk_table	0.141428	0.0780109	1.81292	0.0698441	93.32	0.22	2720444	d__Bacteria	p__Bacillota_A	c__Clostridia	o__Lachnospirales	f__Lachnospiraceae	g__CAG-56	s__CAG-56 sp905200565	no	no	none
ntk_ykl40	2161_bin29		var_biomarker ~ bristol_type_1_7	0.00696798	0.0277844	0.250788	0.801978	93.32	0.22	2720444	d__Bacteria	p__Bacillota_A	c__Clostridia	o__Lachnospirales	f__Lachnospiraceae	g__CAG-56	s__CAG-56 sp905200565	no	no	none
ntk_ykl40	2161_bin3		var_biomarker ~ var_mb	0.0298019	0.0476486	0.625452	0.531675	95.27	1.66	2409396	d__Bacteria	p__Verrucomicrobiota	c__Verrucomicrobiae	o__Opitutales	f__CAG-312	g__Merdousia	s__Merdousia gallistercoris	yes	no	propionate
ntk_ykl40	2161_bin3		var_biomarker ~ sex	-0.118823	0.171064	-0.694608	0.487301	95.27	1.66	2409396	d__Bacteria	p__Verrucomicrobiota	c__Verrucomicrobiae	o__Opitutales	f__CAG-312	g__Merdousia	s__Merdousia gallistercoris	yes	no	propionate
ntk_ykl40	2161_bin3		var_biomarker ~ var_mb_by_sex	-0.0657543	0.100882	-0.651794	0.514534	95.27	1.66	2409396	d__Bacteria	p__Verrucomicrobiota	c__Verrucomicrobiae	o__Opitutales	f__CAG-312	g__Merdousia	s__Merdousia gallistercoris	yes	no	propionate
ntk_ykl40	2161_bin3		var_biomarker ~ mars_age	0.0273201	0.00498431	5.48123	4.22389243581733e-08	95.27	1.66	2409396	d__Bacteria	p__Verrucomicrobiota	c__Verrucomicrobiae	o__Opitutales	f__CAG-312	g__Merdousia	s__Merdousia gallistercoris	yes	no	propionate
ntk_ykl40	2161_bin3		var_biomarker ~ apoe4	0.0232952	0.0671323	0.347004	0.728589	95.27	1.66	2409396	d__Bacteria	p__Verrucomicrobiota	c__Verrucomicrobiae	o__Opitutales	f__CAG-312	g__Merdousia	s__Merdousia gallistercoris	yes	no	propionate
ntk_ykl40	2161_bin3		var_biomarker ~ ntk_table	0.148197	0.0777192	1.90683	0.0565432	95.27	1.66	2409396	d__Bacteria	p__Verrucomicrobiota	c__Verrucomicrobiae	o__Opitutales	f__CAG-312	g__Merdousia	s__Merdousia gallistercoris	yes	no	propionate
ntk_ykl40	2161_bin3		var_biomarker ~ bristol_type_1_7	0.00748806	0.0276935	0.27039	0.78686	95.27	1.66	2409396	d__Bacteria	p__Verrucomicrobiota	c__Verrucomicrobiae	o__Opitutales	f__CAG-312	g__Merdousia	s__Merdousia gallistercoris	yes	no	propionate
ntk_ykl40	2161_bin34		var_biomarker ~ var_mb	-0.0416626	0.0234584	-1.77602	0.0757299	90.38	0	2211268	d__Bacteria	p__Bacillota_A	c__Clostridia	o__Oscillospirales	f__CAG-272	g__UMGS911	s__UMGS911 sp900545935	no	no	none
ntk_ykl40	2161_bin34		var_biomarker ~ sex	-0.040578	0.0793751	-0.511218	0.609198	90.38	0	2211268	d__Bacteria	p__Bacillota_A	c__Clostridia	o__Oscillospirales	f__CAG-272	g__UMGS911	s__UMGS911 sp900545935	no	no	none
ntk_ykl40	2161_bin34		var_biomarker ~ var_mb_by_sex	-0.00103435	0.0368898	-0.0280389	0.977631	90.38	0	2211268	d__Bacteria	p__Bacillota_A	c__Clostridia	o__Oscillospirales	f__CAG-272	g__UMGS911	s__UMGS911 sp900545935	no	no	none
ntk_ykl40	2161_bin34		var_biomarker ~ mars_age	0.0288821	0.00494848	5.83655	5.32930521934816e-09	90.38	0	2211268	d__Bacteria	p__Bacillota_A	c__Clostridia	o__Oscillospirales	f__CAG-272	g__UMGS911	s__UMGS911 sp900545935	no	no	none
ntk_ykl40	2161_bin34		var_biomarker ~ apoe4	0.0155528	0.0641334	0.242507	0.808388	90.38	0	2211268	d__Bacteria	p__Bacillota_A	c__Clostridia	o__Oscillospirales	f__CAG-272	g__UMGS911	s__UMGS911 sp900545935	no	no	none
ntk_ykl40	2161_bin34		var_biomarker ~ ntk_table	0.136728	0.076184	1.7947	0.072701	90.38	0	2211268	d__Bacteria	p__Bacillota_A	c__Clostridia	o__Oscillospirales	f__CAG-272	g__UMGS911	s__UMGS911 sp900545935	no	no	none
ntk_ykl40	2161_bin34		var_biomarker ~ bristol_type_1_7	0.00457402	0.0274527	0.166615	0.867673	90.38	0	2211268	d__Bacteria	p__Bacillota_A	c__Clostridia	o__Oscillospirales	f__CAG-272	g__UMGS911	s__UMGS911 sp900545935	no	no	none
ntk_ykl40	2161_bin48		var_biomarker ~ var_mb	-0.103307	0.0370525	-2.78812	0.00530149	96.39	2.36	1893251	d__Bacteria	p__Actinomycetota	c__Coriobacteriia	o__Coriobacteriales	f__Eggerthellaceae	g__Ellagibacter	s__Ellagibacter isourolithinifaciens	no	no	none
ntk_ykl40	2161_bin48		var_biomarker ~ sex	0.026764	0.0779767	0.34323	0.731425	96.39	2.36	1893251	d__Bacteria	p__Actinomycetota	c__Coriobacteriia	o__Coriobacteriales	f__Eggerthellaceae	g__Ellagibacter	s__Ellagibacter isourolithinifaciens	no	no	none
ntk_ykl40	2161_bin48		var_biomarker ~ var_mb_by_sex	0.112464	0.0933345	1.20496	0.228219	96.39	2.36	1893251	d__Bacteria	p__Actinomycetota	c__Coriobacteriia	o__Coriobacteriales	f__Eggerthellaceae	g__Ellagibacter	s__Ellagibacter isourolithinifaciens	no	no	none
ntk_ykl40	2161_bin48		var_biomarker ~ mars_age	0.0264874	0.00497476	5.32436	1.01309884703582e-07	96.39	2.36	1893251	d__Bacteria	p__Actinomycetota	c__Coriobacteriia	o__Coriobacteriales	f__Eggerthellaceae	g__Ellagibacter	s__Ellagibacter isourolithinifaciens	no	no	none
ntk_ykl40	2161_bin48		var_biomarker ~ apoe4	0.0339987	0.0672284	0.505719	0.613054	96.39	2.36	1893251	d__Bacteria	p__Actinomycetota	c__Coriobacteriia	o__Coriobacteriales	f__Eggerthellaceae	g__Ellagibacter	s__Ellagibacter isourolithinifaciens	no	no	none
ntk_ykl40	2161_bin48		var_biomarker ~ ntk_table	0.130934	0.0784341	1.66935	0.0950473	96.39	2.36	1893251	d__Bacteria	p__Actinomycetota	c__Coriobacteriia	o__Coriobacteriales	f__Eggerthellaceae	g__Ellagibacter	s__Ellagibacter isourolithinifaciens	no	no	none
ntk_ykl40	2161_bin48		var_biomarker ~ bristol_type_1_7	0.000433561	0.0280832	0.0154384	0.987682	96.39	2.36	1893251	d__Bacteria	p__Actinomycetota	c__Coriobacteriia	o__Coriobacteriales	f__Eggerthellaceae	g__Ellagibacter	s__Ellagibacter isourolithinifaciens	no	no	none
ntk_ykl40	2161_bin77		var_biomarker ~ var_mb	-0.0770428	0.0345586	-2.22934	0.0257913	98.66	1.34	2814270	d__Bacteria	p__Bacillota_A	c__Clostridia	o__Lachnospirales	f__Lachnospiraceae	g__Coprococcus_A	s__Coprococcus_A catus	no	no	none
ntk_ykl40	2161_bin77		var_biomarker ~ sex	-0.0530812	0.0808039	-0.656913	0.511237	98.66	1.34	2814270	d__Bacteria	p__Bacillota_A	c__Clostridia	o__Lachnospirales	f__Lachnospiraceae	g__Coprococcus_A	s__Coprococcus_A catus	no	no	none
ntk_ykl40	2161_bin77		var_biomarker ~ var_mb_by_sex	0.0459993	0.0538838	0.853676	0.393284	98.66	1.34	2814270	d__Bacteria	p__Bacillota_A	c__Clostridia	o__Lachnospirales	f__Lachnospiraceae	g__Coprococcus_A	s__Coprococcus_A catus	no	no	none
ntk_ykl40	2161_bin77		var_biomarker ~ mars_age	0.0259048	0.00492379	5.26115	1.4315567398171e-07	98.66	1.34	2814270	d__Bacteria	p__Bacillota_A	c__Clostridia	o__Lachnospirales	f__Lachnospiraceae	g__Coprococcus_A	s__Coprococcus_A catus	no	no	none
ntk_ykl40	2161_bin77		var_biomarker ~ apoe4	0.00761732	0.0651985	0.116833	0.906993	98.66	1.34	2814270	d__Bacteria	p__Bacillota_A	c__Clostridia	o__Lachnospirales	f__Lachnospiraceae	g__Coprococcus_A	s__Coprococcus_A catus	no	no	none
ntk_ykl40	2161_bin77		var_biomarker ~ ntk_table	0.129998	0.0731758	1.77652	0.0756477	98.66	1.34	2814270	d__Bacteria	p__Bacillota_A	c__Clostridia	o__Lachnospirales	f__Lachnospiraceae	g__Coprococcus_A	s__Coprococcus_A catus	no	no	none
ntk_ykl40	2161_bin77		var_biomarker ~ bristol_type_1_7	0.00234412	0.027076	0.0865759	0.931009	98.66	1.34	2814270	d__Bacteria	p__Bacillota_A	c__Clostridia	o__Lachnospirales	f__Lachnospiraceae	g__Coprococcus_A	s__Coprococcus_A catus	no	no	none
ntk_ykl40	2164_bin31		var_biomarker ~ var_mb	0.0186825	0.0150407	1.24213	0.214189	97.99	1.34	2860611	d__Bacteria	p__Bacillota_A	c__Clostridia	o__Oscillospirales	f__Acutalibacteraceae	g__Fimivicinus	s__Fimivicinus sp900544375	no	no	none
ntk_ykl40	2164_bin31		var_biomarker ~ sex	-0.00925428	0.0736452	-0.12566	0.900001	97.99	1.34	2860611	d__Bacteria	p__Bacillota_A	c__Clostridia	o__Oscillospirales	f__Acutalibacteraceae	g__Fimivicinus	s__Fimivicinus sp900544375	no	no	none
ntk_ykl40	2164_bin31		var_biomarker ~ var_mb_by_sex	-0.0048099	0.0301034	-0.159779	0.873055	97.99	1.34	2860611	d__Bacteria	p__Bacillota_A	c__Clostridia	o__Oscillospirales	f__Acutalibacteraceae	g__Fimivicinus	s__Fimivicinus sp900544375	no	no	none
ntk_ykl40	2164_bin31		var_biomarker ~ mars_age	0.0280422	0.00512482	5.47186	4.45349053190824e-08	97.99	1.34	2860611	d__Bacteria	p__Bacillota_A	c__Clostridia	o__Oscillospirales	f__Acutalibacteraceae	g__Fimivicinus	s__Fimivicinus sp900544375	no	no	none
ntk_ykl40	2164_bin31		var_biomarker ~ apoe4	0.0170324	0.0653956	0.260452	0.794515	97.99	1.34	2860611	d__Bacteria	p__Bacillota_A	c__Clostridia	o__Oscillospirales	f__Acutalibacteraceae	g__Fimivicinus	s__Fimivicinus sp900544375	no	no	none
ntk_ykl40	2164_bin31		var_biomarker ~ ntk_table	0.145292	0.0755526	1.92306	0.0544729	97.99	1.34	2860611	d__Bacteria	p__Bacillota_A	c__Clostridia	o__Oscillospirales	f__Acutalibacteraceae	g__Fimivicinus	s__Fimivicinus sp900544375	no	no	none
ntk_ykl40	2164_bin31		var_biomarker ~ bristol_type_1_7	0.00585788	0.0278278	0.210504	0.833274	97.99	1.34	2860611	d__Bacteria	p__Bacillota_A	c__Clostridia	o__Oscillospirales	f__Acutalibacteraceae	g__Fimivicinus	s__Fimivicinus sp900544375	no	no	none
ntk_ykl40	2164_bin75		var_biomarker ~ var_mb	0.0475291	0.0346861	1.37026	0.170605	92.03	0	1920553	d__Bacteria	p__Bacillota_A	c__Clostridia	o__Oscillospirales	f__Ruminococcaceae	g__Faecalibacterium	s__Faecalibacterium longum	no	yes	butyrate
ntk_ykl40	2164_bin75		var_biomarker ~ sex	-0.0228822	0.107988	-0.211896	0.832188	92.03	0	1920553	d__Bacteria	p__Bacillota_A	c__Clostridia	o__Oscillospirales	f__Ruminococcaceae	g__Faecalibacterium	s__Faecalibacterium longum	no	yes	butyrate
ntk_ykl40	2164_bin75		var_biomarker ~ var_mb_by_sex	-0.00936393	0.0672135	-0.139316	0.8892	92.03	0	1920553	d__Bacteria	p__Bacillota_A	c__Clostridia	o__Oscillospirales	f__Ruminococcaceae	g__Faecalibacterium	s__Faecalibacterium longum	no	yes	butyrate
ntk_ykl40	2164_bin75		var_biomarker ~ mars_age	0.0284439	0.00500229	5.68616	1.29924357938904e-08	92.03	0	1920553	d__Bacteria	p__Bacillota_A	c__Clostridia	o__Oscillospirales	f__Ruminococcaceae	g__Faecalibacterium	s__Faecalibacterium longum	no	yes	butyrate
ntk_ykl40	2164_bin75		var_biomarker ~ apoe4	0.0174753	0.0643011	0.271773	0.785796	92.03	0	1920553	d__Bacteria	p__Bacillota_A	c__Clostridia	o__Oscillospirales	f__Ruminococcaceae	g__Faecalibacterium	s__Faecalibacterium longum	no	yes	butyrate
ntk_ykl40	2164_bin75		var_biomarker ~ ntk_table	0.144934	0.0767155	1.88924	0.0588603	92.03	0	1920553	d__Bacteria	p__Bacillota_A	c__Clostridia	o__Oscillospirales	f__Ruminococcaceae	g__Faecalibacterium	s__Faecalibacterium longum	no	yes	butyrate
ntk_ykl40	2164_bin75		var_biomarker ~ bristol_type_1_7	-0.00495473	0.0293163	-0.169009	0.865789	92.03	0	1920553	d__Bacteria	p__Bacillota_A	c__Clostridia	o__Oscillospirales	f__Ruminococcaceae	g__Faecalibacterium	s__Faecalibacterium longum	no	yes	butyrate
ntk_ykl40	2164_bin8		var_biomarker ~ var_mb	0.102973	0.0698048	1.47516	0.140169	98.58	0	2362201	d__Bacteria	p__Bacillota_A	c__Clostridia	o__Peptostreptococcales	f__Anaerovoracaceae	g__Fimisoma	s__Fimisoma sp900545135	no	no	none
ntk_ykl40	2164_bin8		var_biomarker ~ sex	0.1779	0.262343	0.678118	0.497697	98.58	0	2362201	d__Bacteria	p__Bacillota_A	c__Clostridia	o__Peptostreptococcales	f__Anaerovoracaceae	g__Fimisoma	s__Fimisoma sp900545135	no	no	none
ntk_ykl40	2164_bin8		var_biomarker ~ var_mb_by_sex	-0.0870126	0.115243	-0.755033	0.450229	98.58	0	2362201	d__Bacteria	p__Bacillota_A	c__Clostridia	o__Peptostreptococcales	f__Anaerovoracaceae	g__Fimisoma	s__Fimisoma sp900545135	no	no	none
ntk_ykl40	2164_bin8		var_biomarker ~ mars_age	0.0285305	0.00490765	5.81348	6.11882255974194e-09	98.58	0	2362201	d__Bacteria	p__Bacillota_A	c__Clostridia	o__Peptostreptococcales	f__Anaerovoracaceae	g__Fimisoma	s__Fimisoma sp900545135	no	no	none
ntk_ykl40	2164_bin8		var_biomarker ~ apoe4	0.00824999	0.0669171	0.123287	0.90188	98.58	0	2362201	d__Bacteria	p__Bacillota_A	c__Clostridia	o__Peptostreptococcales	f__Anaerovoracaceae	g__Fimisoma	s__Fimisoma sp900545135	no	no	none
ntk_ykl40	2164_bin8		var_biomarker ~ ntk_table	0.124171	0.0726517	1.70913	0.0874269	98.58	0	2362201	d__Bacteria	p__Bacillota_A	c__Clostridia	o__Peptostreptococcales	f__Anaerovoracaceae	g__Fimisoma	s__Fimisoma sp900545135	no	no	none
ntk_ykl40	2164_bin8		var_biomarker ~ bristol_type_1_7	0.00404919	0.0281214	0.14399	0.885509	98.58	0	2362201	d__Bacteria	p__Bacillota_A	c__Clostridia	o__Peptostreptococcales	f__Anaerovoracaceae	g__Fimisoma	s__Fimisoma sp900545135	no	no	none
ntk_ykl40	2167_bin26		var_biomarker ~ var_mb	-0.0331194	0.0296864	-1.11564	0.264575	91.95	2.01	2056892	d__Bacteria	p__Bacillota_A	c__Clostridia	o__Oscillospirales	f__Oscillospiraceae	g__CAG-170	s__CAG-170 sp900548625	no	no	none
ntk_ykl40	2167_bin26		var_biomarker ~ sex	-0.0346434	0.072704	-0.4765	0.633719	91.95	2.01	2056892	d__Bacteria	p__Bacillota_A	c__Clostridia	o__Oscillospirales	f__Oscillospiraceae	g__CAG-170	s__CAG-170 sp900548625	no	no	none
ntk_ykl40	2167_bin26		var_biomarker ~ var_mb_by_sex	0.0191673	0.0411217	0.466112	0.641135	91.95	2.01	2056892	d__Bacteria	p__Bacillota_A	c__Clostridia	o__Oscillospirales	f__Oscillospiraceae	g__CAG-170	s__CAG-170 sp900548625	no	no	none
ntk_ykl40	2167_bin26		var_biomarker ~ mars_age	0.0280523	0.00497959	5.63346	1.76629675330275e-08	91.95	2.01	2056892	d__Bacteria	p__Bacillota_A	c__Clostridia	o__Oscillospirales	f__Oscillospiraceae	g__CAG-170	s__CAG-170 sp900548625	no	no	none
ntk_ykl40	2167_bin26		var_biomarker ~ apoe4	0.0184207	0.0645927	0.285183	0.775504	91.95	2.01	2056892	d__Bacteria	p__Bacillota_A	c__Clostridia	o__Oscillospirales	f__Oscillospiraceae	g__CAG-170	s__CAG-170 sp900548625	no	no	none
ntk_ykl40	2167_bin26		var_biomarker ~ ntk_table	0.133716	0.0760219	1.75892	0.0785919	91.95	2.01	2056892	d__Bacteria	p__Bacillota_A	c__Clostridia	o__Oscillospirales	f__Oscillospiraceae	g__CAG-170	s__CAG-170 sp900548625	no	no	none
ntk_ykl40	2167_bin26		var_biomarker ~ bristol_type_1_7	0.00222787	0.0276747	0.0805019	0.935838	91.95	2.01	2056892	d__Bacteria	p__Bacillota_A	c__Clostridia	o__Oscillospirales	f__Oscillospiraceae	g__CAG-170	s__CAG-170 sp900548625	no	no	none
ntk_ykl40	2167_bin32		var_biomarker ~ var_mb	-0.00367377	0.0162702	-0.225797	0.821359	98.6	1.17	2810491	d__Bacteria	p__Bacillota_A	c__Clostridia	o__Christensenellales	f__CAG-74	g__UBA11524	s__UBA11524 sp000437595	no	no	none
ntk_ykl40	2167_bin32		var_biomarker ~ sex	-0.0767992	0.0861148	-0.891823	0.372488	98.6	1.17	2810491	d__Bacteria	p__Bacillota_A	c__Clostridia	o__Christensenellales	f__CAG-74	g__UBA11524	s__UBA11524 sp000437595	no	no	none
ntk_ykl40	2167_bin32		var_biomarker ~ var_mb_by_sex	-0.0264152	0.0242795	-1.08796	0.276612	98.6	1.17	2810491	d__Bacteria	p__Bacillota_A	c__Clostridia	o__Christensenellales	f__CAG-74	g__UBA11524	s__UBA11524 sp000437595	no	no	none
ntk_ykl40	2167_bin32		var_biomarker ~ mars_age	0.0282	0.00499379	5.64701	1.63262012797816e-08	98.6	1.17	2810491	d__Bacteria	p__Bacillota_A	c__Clostridia	o__Christensenellales	f__CAG-74	g__UBA11524	s__UBA11524 sp000437595	no	no	none
ntk_ykl40	2167_bin32		var_biomarker ~ apoe4	0.0122079	0.0663429	0.184012	0.854004	98.6	1.17	2810491	d__Bacteria	p__Bacillota_A	c__Clostridia	o__Christensenellales	f__CAG-74	g__UBA11524	s__UBA11524 sp000437595	no	no	none
ntk_ykl40	2167_bin32		var_biomarker ~ ntk_table	0.142188	0.0772507	1.84061	0.0656794	98.6	1.17	2810491	d__Bacteria	p__Bacillota_A	c__Clostridia	o__Christensenellales	f__CAG-74	g__UBA11524	s__UBA11524 sp000437595	no	no	none
ntk_ykl40	2167_bin32		var_biomarker ~ bristol_type_1_7	0.0062938	0.0269533	0.233507	0.815368	98.6	1.17	2810491	d__Bacteria	p__Bacillota_A	c__Clostridia	o__Christensenellales	f__CAG-74	g__UBA11524	s__UBA11524 sp000437595	no	no	none
ntk_ykl40	2167_bin43		var_biomarker ~ var_mb	-0.050702	0.0229773	-2.20661	0.0273411	98.39	0	2094990	d__Bacteria	p__Bacillota_A	c__Clostridia	o__Christensenellales	f__CAG-138	g__Phil1	s__Phil1 sp001940855	yes	no	propionate
ntk_ykl40	2167_bin43		var_biomarker ~ sex	0.0757273	0.120492	0.628484	0.529687	98.39	0	2094990	d__Bacteria	p__Bacillota_A	c__Clostridia	o__Christensenellales	f__CAG-138	g__Phil1	s__Phil1 sp001940855	yes	no	propionate
ntk_ykl40	2167_bin43		var_biomarker ~ var_mb_by_sex	0.0488411	0.0385232	1.26783	0.204857	98.39	0	2094990	d__Bacteria	p__Bacillota_A	c__Clostridia	o__Christensenellales	f__CAG-138	g__Phil1	s__Phil1 sp001940855	yes	no	propionate
ntk_ykl40	2167_bin43		var_biomarker ~ mars_age	0.027515	0.00516875	5.32333	1.01884804371011e-07	98.39	0	2094990	d__Bacteria	p__Bacillota_A	c__Clostridia	o__Christensenellales	f__CAG-138	g__Phil1	s__Phil1 sp001940855	yes	no	propionate
ntk_ykl40	2167_bin43		var_biomarker ~ apoe4	-0.00536015	0.0697462	-0.0768523	0.938741	98.39	0	2094990	d__Bacteria	p__Bacillota_A	c__Clostridia	o__Christensenellales	f__CAG-138	g__Phil1	s__Phil1 sp001940855	yes	no	propionate
ntk_ykl40	2167_bin43		var_biomarker ~ ntk_table	0.132035	0.074608	1.76972	0.0767744	98.39	0	2094990	d__Bacteria	p__Bacillota_A	c__Clostridia	o__Christensenellales	f__CAG-138	g__Phil1	s__Phil1 sp001940855	yes	no	propionate
ntk_ykl40	2167_bin43		var_biomarker ~ bristol_type_1_7	-0.0106483	0.0260995	-0.407989	0.683282	98.39	0	2094990	d__Bacteria	p__Bacillota_A	c__Clostridia	o__Christensenellales	f__CAG-138	g__Phil1	s__Phil1 sp001940855	yes	no	propionate
ntk_ykl40	2167_bin44		var_biomarker ~ var_mb	-0.00618488	0.0243611	-0.253883	0.799586	93.81	0.71	2683400	d__Bacteria	p__Bacteroidota	c__Bacteroidia	o__Bacteroidales	f__UBA932	g__Cryptobacteroides	s__Cryptobacteroides sp000431015	no	no	none
ntk_ykl40	2167_bin44		var_biomarker ~ sex	-0.0855235	0.119529	-0.715505	0.474297	93.81	0.71	2683400	d__Bacteria	p__Bacteroidota	c__Bacteroidia	o__Bacteroidales	f__UBA932	g__Cryptobacteroides	s__Cryptobacteroides sp000431015	no	no	none
ntk_ykl40	2167_bin44		var_biomarker ~ var_mb_by_sex	-0.0158964	0.0312853	-0.508109	0.611377	93.81	0.71	2683400	d__Bacteria	p__Bacteroidota	c__Bacteroidia	o__Bacteroidales	f__UBA932	g__Cryptobacteroides	s__Cryptobacteroides sp000431015	no	no	none
ntk_ykl40	2167_bin44		var_biomarker ~ mars_age	0.028089	0.00500282	5.61463	1.96979352828919e-08	93.81	0.71	2683400	d__Bacteria	p__Bacteroidota	c__Bacteroidia	o__Bacteroidales	f__UBA932	g__Cryptobacteroides	s__Cryptobacteroides sp000431015	no	no	none
ntk_ykl40	2167_bin44		var_biomarker ~ apoe4	0.0163998	0.0659406	0.248705	0.803589	93.81	0.71	2683400	d__Bacteria	p__Bacteroidota	c__Bacteroidia	o__Bacteroidales	f__UBA932	g__Cryptobacteroides	s__Cryptobacteroides sp000431015	no	no	none
ntk_ykl40	2167_bin44		var_biomarker ~ ntk_table	0.138312	0.0780104	1.773	0.0762286	93.81	0.71	2683400	d__Bacteria	p__Bacteroidota	c__Bacteroidia	o__Bacteroidales	f__UBA932	g__Cryptobacteroides	s__Cryptobacteroides sp000431015	no	no	none
ntk_ykl40	2167_bin44		var_biomarker ~ bristol_type_1_7	0.00536197	0.028315	0.189368	0.849804	93.81	0.71	2683400	d__Bacteria	p__Bacteroidota	c__Bacteroidia	o__Bacteroidales	f__UBA932	g__Cryptobacteroides	s__Cryptobacteroides sp000431015	no	no	none
ntk_ykl40	2167_bin98		var_biomarker ~ var_mb	-0.107281	0.0450376	-2.38204	0.0172173	98.66	0	2887665	d__Bacteria	p__Bacillota_A	c__Clostridia	o__Lachnospirales	f__Lachnospiraceae	g__Coprococcus	s__Coprococcus eutactus_A	no	no	none
ntk_ykl40	2167_bin98		var_biomarker ~ sex	0.0867627	0.237764	0.364911	0.715178	98.66	0	2887665	d__Bacteria	p__Bacillota_A	c__Clostridia	o__Lachnospirales	f__Lachnospiraceae	g__Coprococcus	s__Coprococcus eutactus_A	no	no	none
ntk_ykl40	2167_bin98		var_biomarker ~ var_mb_by_sex	-0.0493753	0.089138	-0.55392	0.579634	98.66	0	2887665	d__Bacteria	p__Bacillota_A	c__Clostridia	o__Lachnospirales	f__Lachnospiraceae	g__Coprococcus	s__Coprococcus eutactus_A	no	no	none
ntk_ykl40	2167_bin98		var_biomarker ~ mars_age	0.0275447	0.00487028	5.65567	1.5524140417611e-08	98.66	0	2887665	d__Bacteria	p__Bacillota_A	c__Clostridia	o__Lachnospirales	f__Lachnospiraceae	g__Coprococcus	s__Coprococcus eutactus_A	no	no	none
ntk_ykl40	2167_bin98		var_biomarker ~ apoe4	0.0265113	0.0630688	0.420355	0.674226	98.66	0	2887665	d__Bacteria	p__Bacillota_A	c__Clostridia	o__Lachnospirales	f__Lachnospiraceae	g__Coprococcus	s__Coprococcus eutactus_A	no	no	none
ntk_ykl40	2167_bin98		var_biomarker ~ ntk_table	0.137458	0.0743858	1.8479	0.0646166	98.66	0	2887665	d__Bacteria	p__Bacillota_A	c__Clostridia	o__Lachnospirales	f__Lachnospiraceae	g__Coprococcus	s__Coprococcus eutactus_A	no	no	none
ntk_ykl40	2167_bin98		var_biomarker ~ bristol_type_1_7	0.00490635	0.0266307	0.184237	0.853828	98.66	0	2887665	d__Bacteria	p__Bacillota_A	c__Clostridia	o__Lachnospirales	f__Lachnospiraceae	g__Coprococcus	s__Coprococcus eutactus_A	no	no	none
ntk_ykl40	2167_bin99		var_biomarker ~ var_mb	0.00305673	0.0297546	0.102731	0.918176	96.17	0.68	3220514	d__Bacteria	p__Bacteroidota	c__Bacteroidia	o__Bacteroidales	f__Bacteroidaceae	g__Phocaeicola	s__Phocaeicola plebeius_A	yes	no	propionate
ntk_ykl40	2167_bin99		var_biomarker ~ sex	-0.10428	0.11681	-0.892728	0.372003	96.17	0.68	3220514	d__Bacteria	p__Bacteroidota	c__Bacteroidia	o__Bacteroidales	f__Bacteroidaceae	g__Phocaeicola	s__Phocaeicola plebeius_A	yes	no	propionate
ntk_ykl40	2167_bin99		var_biomarker ~ var_mb_by_sex	0.0649853	0.0670465	0.969258	0.332417	96.17	0.68	3220514	d__Bacteria	p__Bacteroidota	c__Bacteroidia	o__Bacteroidales	f__Bacteroidaceae	g__Phocaeicola	s__Phocaeicola plebeius_A	yes	no	propionate
ntk_ykl40	2167_bin99		var_biomarker ~ mars_age	0.0287537	0.00494608	5.81343	6.12040951253334e-09	96.17	0.68	3220514	d__Bacteria	p__Bacteroidota	c__Bacteroidia	o__Bacteroidales	f__Bacteroidaceae	g__Phocaeicola	s__Phocaeicola plebeius_A	yes	no	propionate
ntk_ykl40	2167_bin99		var_biomarker ~ apoe4	0.00923005	0.0673674	0.137011	0.891022	96.17	0.68	3220514	d__Bacteria	p__Bacteroidota	c__Bacteroidia	o__Bacteroidales	f__Bacteroidaceae	g__Phocaeicola	s__Phocaeicola plebeius_A	yes	no	propionate
ntk_ykl40	2167_bin99		var_biomarker ~ ntk_table	0.138546	0.0767499	1.80517	0.0710486	96.17	0.68	3220514	d__Bacteria	p__Bacteroidota	c__Bacteroidia	o__Bacteroidales	f__Bacteroidaceae	g__Phocaeicola	s__Phocaeicola plebeius_A	yes	no	propionate
ntk_ykl40	2167_bin99		var_biomarker ~ bristol_type_1_7	0.00291481	0.0276066	0.105584	0.915912	96.17	0.68	3220514	d__Bacteria	p__Bacteroidota	c__Bacteroidia	o__Bacteroidales	f__Bacteroidaceae	g__Phocaeicola	s__Phocaeicola plebeius_A	yes	no	propionate
ntk_ykl40	2171_bin23		var_biomarker ~ var_mb	0.00100344	0.0271886	0.0369066	0.970559	92.19	0.63	2990213	d__Bacteria	p__Bacillota_A	c__Clostridia	o__Lachnospirales	f__Lachnospiraceae	g__KLE1615	s__KLE1615 sp900066985	no	no	none
ntk_ykl40	2171_bin23		var_biomarker ~ sex	0.0875818	0.168006	0.521301	0.602157	92.19	0.63	2990213	d__Bacteria	p__Bacillota_A	c__Clostridia	o__Lachnospirales	f__Lachnospiraceae	g__KLE1615	s__KLE1615 sp900066985	no	no	none
ntk_ykl40	2171_bin23		var_biomarker ~ var_mb_by_sex	-0.0675379	0.0841651	-0.802445	0.422295	92.19	0.63	2990213	d__Bacteria	p__Bacillota_A	c__Clostridia	o__Lachnospirales	f__Lachnospiraceae	g__KLE1615	s__KLE1615 sp900066985	no	no	none
ntk_ykl40	2171_bin23		var_biomarker ~ mars_age	0.0270925	0.0049843	5.43557	5.46222393982276e-08	92.19	0.63	2990213	d__Bacteria	p__Bacillota_A	c__Clostridia	o__Lachnospirales	f__Lachnospiraceae	g__KLE1615	s__KLE1615 sp900066985	no	no	none
ntk_ykl40	2171_bin23		var_biomarker ~ apoe4	0.0116164	0.0665751	0.174486	0.861483	92.19	0.63	2990213	d__Bacteria	p__Bacillota_A	c__Clostridia	o__Lachnospirales	f__Lachnospiraceae	g__KLE1615	s__KLE1615 sp900066985	no	no	none
ntk_ykl40	2171_bin23		var_biomarker ~ ntk_table	0.142206	0.0773845	1.83766	0.0661126	92.19	0.63	2990213	d__Bacteria	p__Bacillota_A	c__Clostridia	o__Lachnospirales	f__Lachnospiraceae	g__KLE1615	s__KLE1615 sp900066985	no	no	none
ntk_ykl40	2171_bin23		var_biomarker ~ bristol_type_1_7	0.00888323	0.0300579	0.295537	0.767583	92.19	0.63	2990213	d__Bacteria	p__Bacillota_A	c__Clostridia	o__Lachnospirales	f__Lachnospiraceae	g__KLE1615	s__KLE1615 sp900066985	no	no	none
ntk_ykl40	2171_bin45		var_biomarker ~ var_mb	0.0395205	0.0300165	1.31663	0.187963	98.66	0	2704019	d__Bacteria	p__Bacillota_A	c__Clostridia	o__Lachnospirales	f__Lachnospiraceae	g__Eubacterium_F	s__Eubacterium_F sp003491505	no	yes	butyrate
ntk_ykl40	2171_bin45		var_biomarker ~ sex	0.0191628	0.0975332	0.196474	0.844239	98.66	0	2704019	d__Bacteria	p__Bacillota_A	c__Clostridia	o__Lachnospirales	f__Lachnospiraceae	g__Eubacterium_F	s__Eubacterium_F sp003491505	no	yes	butyrate
ntk_ykl40	2171_bin45		var_biomarker ~ var_mb_by_sex	-0.0243144	0.0493049	-0.493143	0.621911	98.66	0	2704019	d__Bacteria	p__Bacillota_A	c__Clostridia	o__Lachnospirales	f__Lachnospiraceae	g__Eubacterium_F	s__Eubacterium_F sp003491505	no	yes	butyrate
ntk_ykl40	2171_bin45		var_biomarker ~ mars_age	0.0272038	0.00511407	5.3194	1.04112097609743e-07	98.66	0	2704019	d__Bacteria	p__Bacillota_A	c__Clostridia	o__Lachnospirales	f__Lachnospiraceae	g__Eubacterium_F	s__Eubacterium_F sp003491505	no	yes	butyrate
ntk_ykl40	2171_bin45		var_biomarker ~ apoe4	0.0184578	0.0651729	0.283213	0.777014	98.66	0	2704019	d__Bacteria	p__Bacillota_A	c__Clostridia	o__Lachnospirales	f__Lachnospiraceae	g__Eubacterium_F	s__Eubacterium_F sp003491505	no	yes	butyrate
ntk_ykl40	2171_bin45		var_biomarker ~ ntk_table	0.146141	0.0773222	1.89002	0.0587553	98.66	0	2704019	d__Bacteria	p__Bacillota_A	c__Clostridia	o__Lachnospirales	f__Lachnospiraceae	g__Eubacterium_F	s__Eubacterium_F sp003491505	no	yes	butyrate
ntk_ykl40	2171_bin45		var_biomarker ~ bristol_type_1_7	0.00616503	0.0285608	0.215856	0.8291	98.66	0	2704019	d__Bacteria	p__Bacillota_A	c__Clostridia	o__Lachnospirales	f__Lachnospiraceae	g__Eubacterium_F	s__Eubacterium_F sp003491505	no	yes	butyrate
ntk_ykl40	2171_bin51		var_biomarker ~ var_mb	0.0146717	0.0192362	0.762716	0.445633	98.44	0.24	4815785	d__Bacteria	p__Bacteroidota	c__Bacteroidia	o__Bacteroidales	f__Bacteroidaceae	g__Bacteroides	s__Bacteroides caccae	yes	no	propionate
ntk_ykl40	2171_bin51		var_biomarker ~ sex	0.00825478	0.104661	0.0788716	0.937135	98.44	0.24	4815785	d__Bacteria	p__Bacteroidota	c__Bacteroidia	o__Bacteroidales	f__Bacteroidaceae	g__Bacteroides	s__Bacteroides caccae	yes	no	propionate
ntk_ykl40	2171_bin51		var_biomarker ~ var_mb_by_sex	-0.010696	0.0355734	-0.300675	0.763662	98.44	0.24	4815785	d__Bacteria	p__Bacteroidota	c__Bacteroidia	o__Bacteroidales	f__Bacteroidaceae	g__Bacteroides	s__Bacteroides caccae	yes	no	propionate
ntk_ykl40	2171_bin51		var_biomarker ~ mars_age	0.0278355	0.00508154	5.47778	4.3069534161333e-08	98.44	0.24	4815785	d__Bacteria	p__Bacteroidota	c__Bacteroidia	o__Bacteroidales	f__Bacteroidaceae	g__Bacteroides	s__Bacteroides caccae	yes	no	propionate
ntk_ykl40	2171_bin51		var_biomarker ~ apoe4	0.0165646	0.0656765	0.252215	0.800875	98.44	0.24	4815785	d__Bacteria	p__Bacteroidota	c__Bacteroidia	o__Bacteroidales	f__Bacteroidaceae	g__Bacteroides	s__Bacteroides caccae	yes	no	propionate
ntk_ykl40	2171_bin51		var_biomarker ~ ntk_table	0.143333	0.0775894	1.84733	0.0646991	98.44	0.24	4815785	d__Bacteria	p__Bacteroidota	c__Bacteroidia	o__Bacteroidales	f__Bacteroidaceae	g__Bacteroides	s__Bacteroides caccae	yes	no	propionate
ntk_ykl40	2171_bin51		var_biomarker ~ bristol_type_1_7	0.00358037	0.0285029	0.125614	0.900037	98.44	0.24	4815785	d__Bacteria	p__Bacteroidota	c__Bacteroidia	o__Bacteroidales	f__Bacteroidaceae	g__Bacteroides	s__Bacteroides caccae	yes	no	propionate
ntk_ykl40	2171_bin63		var_biomarker ~ var_mb	0.0384358	0.0359454	1.06928	0.284942	91.29	2.25	1177982	d__Bacteria	p__Bacillota	c__Bacilli	o__RF39	f__UBA660	g__Aphodocola	s__Aphodocola sp900759985	no	no	none
ntk_ykl40	2171_bin63		var_biomarker ~ sex	-0.0999917	0.132951	-0.752093	0.451995	91.29	2.25	1177982	d__Bacteria	p__Bacillota	c__Bacilli	o__RF39	f__UBA660	g__Aphodocola	s__Aphodocola sp900759985	no	no	none
ntk_ykl40	2171_bin63		var_biomarker ~ var_mb_by_sex	-0.0374837	0.0495499	-0.756484	0.449359	91.29	2.25	1177982	d__Bacteria	p__Bacillota	c__Bacilli	o__RF39	f__UBA660	g__Aphodocola	s__Aphodocola sp900759985	no	no	none
ntk_ykl40	2171_bin63		var_biomarker ~ mars_age	0.0276581	0.00502103	5.50845	3.62015610821942e-08	91.29	2.25	1177982	d__Bacteria	p__Bacillota	c__Bacilli	o__RF39	f__UBA660	g__Aphodocola	s__Aphodocola sp900759985	no	no	none
ntk_ykl40	2171_bin63		var_biomarker ~ apoe4	0.0178976	0.0654111	0.273617	0.784379	91.29	2.25	1177982	d__Bacteria	p__Bacillota	c__Bacilli	o__RF39	f__UBA660	g__Aphodocola	s__Aphodocola sp900759985	no	no	none
ntk_ykl40	2171_bin63		var_biomarker ~ ntk_table	0.151713	0.0828434	1.83132	0.0670528	91.29	2.25	1177982	d__Bacteria	p__Bacillota	c__Bacilli	o__RF39	f__UBA660	g__Aphodocola	s__Aphodocola sp900759985	no	no	none
ntk_ykl40	2171_bin63		var_biomarker ~ bristol_type_1_7	0.00647084	0.0284268	0.227632	0.819933	91.29	2.25	1177982	d__Bacteria	p__Bacillota	c__Bacilli	o__RF39	f__UBA660	g__Aphodocola	s__Aphodocola sp900759985	no	no	none
ntk_ykl40	2172_bin25		var_biomarker ~ var_mb	-0.0231324	0.0349583	-0.661713	0.508155	98.39	0.81	2026382	d__Bacteria	p__Actinomycetota	c__Coriobacteriia	o__Coriobacteriales	f__Coriobacteriaceae	g__Collinsella	s__Collinsella aerofaciens_P	no	no	none
ntk_ykl40	2172_bin25		var_biomarker ~ sex	-0.0302582	0.0724822	-0.417457	0.676344	98.39	0.81	2026382	d__Bacteria	p__Actinomycetota	c__Coriobacteriia	o__Coriobacteriales	f__Coriobacteriaceae	g__Collinsella	s__Collinsella aerofaciens_P	no	no	none
ntk_ykl40	2172_bin25		var_biomarker ~ var_mb_by_sex	-0.0307365	0.0412468	-0.745184	0.45616	98.39	0.81	2026382	d__Bacteria	p__Actinomycetota	c__Coriobacteriia	o__Coriobacteriales	f__Coriobacteriaceae	g__Collinsella	s__Collinsella aerofaciens_P	no	no	none
ntk_ykl40	2172_bin25		var_biomarker ~ mars_age	0.0276214	0.00506404	5.45441	4.91370109045874e-08	98.39	0.81	2026382	d__Bacteria	p__Actinomycetota	c__Coriobacteriia	o__Coriobacteriales	f__Coriobacteriaceae	g__Collinsella	s__Collinsella aerofaciens_P	no	no	none
ntk_ykl40	2172_bin25		var_biomarker ~ apoe4	0.0224868	0.064634	0.347909	0.727909	98.39	0.81	2026382	d__Bacteria	p__Actinomycetota	c__Coriobacteriia	o__Coriobacteriales	f__Coriobacteriaceae	g__Collinsella	s__Collinsella aerofaciens_P	no	no	none
ntk_ykl40	2172_bin25		var_biomarker ~ ntk_table	0.150845	0.0760893	1.98247	0.0474266	98.39	0.81	2026382	d__Bacteria	p__Actinomycetota	c__Coriobacteriia	o__Coriobacteriales	f__Coriobacteriaceae	g__Collinsella	s__Collinsella aerofaciens_P	no	no	none
ntk_ykl40	2172_bin25		var_biomarker ~ bristol_type_1_7	0.00376334	0.0278727	0.135019	0.892597	98.39	0.81	2026382	d__Bacteria	p__Actinomycetota	c__Coriobacteriia	o__Coriobacteriales	f__Coriobacteriaceae	g__Collinsella	s__Collinsella aerofaciens_P	no	no	none
ntk_ykl40	2172_bin40		var_biomarker ~ var_mb	0.0318605	0.0421634	0.755642	0.449864	95.54	1.12	3419736	d__Bacteria	p__Bacteroidota	c__Bacteroidia	o__Bacteroidales	f__Bacteroidaceae	g__Phocaeicola	s__Phocaeicola plebeius_A	yes	no	propionate
ntk_ykl40	2172_bin40		var_biomarker ~ sex	0.0932172	0.217222	0.429132	0.667827	95.54	1.12	3419736	d__Bacteria	p__Bacteroidota	c__Bacteroidia	o__Bacteroidales	f__Bacteroidaceae	g__Phocaeicola	s__Phocaeicola plebeius_A	yes	no	propionate
ntk_ykl40	2172_bin40		var_biomarker ~ var_mb_by_sex	-0.0473184	0.0740257	-0.639216	0.522682	95.54	1.12	3419736	d__Bacteria	p__Bacteroidota	c__Bacteroidia	o__Bacteroidales	f__Bacteroidaceae	g__Phocaeicola	s__Phocaeicola plebeius_A	yes	no	propionate
ntk_ykl40	2172_bin40		var_biomarker ~ mars_age	0.0274424	0.00501874	5.46799	4.55156603518248e-08	95.54	1.12	3419736	d__Bacteria	p__Bacteroidota	c__Bacteroidia	o__Bacteroidales	f__Bacteroidaceae	g__Phocaeicola	s__Phocaeicola plebeius_A	yes	no	propionate
ntk_ykl40	2172_bin40		var_biomarker ~ apoe4	0.0105189	0.0682917	0.154029	0.877587	95.54	1.12	3419736	d__Bacteria	p__Bacteroidota	c__Bacteroidia	o__Bacteroidales	f__Bacteroidaceae	g__Phocaeicola	s__Phocaeicola plebeius_A	yes	no	propionate
ntk_ykl40	2172_bin40		var_biomarker ~ ntk_table	0.142662	0.0780653	1.82746	0.06763	95.54	1.12	3419736	d__Bacteria	p__Bacteroidota	c__Bacteroidia	o__Bacteroidales	f__Bacteroidaceae	g__Phocaeicola	s__Phocaeicola plebeius_A	yes	no	propionate
ntk_ykl40	2172_bin40		var_biomarker ~ bristol_type_1_7	0.00256202	0.0272805	0.093914	0.925177	95.54	1.12	3419736	d__Bacteria	p__Bacteroidota	c__Bacteroidia	o__Bacteroidales	f__Bacteroidaceae	g__Phocaeicola	s__Phocaeicola plebeius_A	yes	no	propionate
ntk_ykl40	2172_bin49		var_biomarker ~ var_mb	0.00451219	0.0209752	0.21512	0.829673	91.67	0.74	2751775	d__Bacteria	p__Bacteroidota	c__Bacteroidia	o__Bacteroidales	f__Bacteroidaceae	g__Prevotella	s__Prevotella sp900544495	no	no	none
ntk_ykl40	2172_bin49		var_biomarker ~ sex	-0.0399967	0.0747509	-0.535066	0.592604	91.67	0.74	2751775	d__Bacteria	p__Bacteroidota	c__Bacteroidia	o__Bacteroidales	f__Bacteroidaceae	g__Prevotella	s__Prevotella sp900544495	no	no	none
ntk_ykl40	2172_bin49		var_biomarker ~ var_mb_by_sex	-0.0162467	0.0271313	-0.598815	0.549296	91.67	0.74	2751775	d__Bacteria	p__Bacteroidota	c__Bacteroidia	o__Bacteroidales	f__Bacteroidaceae	g__Prevotella	s__Prevotella sp900544495	no	no	none
ntk_ykl40	2172_bin49		var_biomarker ~ mars_age	0.0275729	0.00503535	5.47587	4.35379474694742e-08	91.67	0.74	2751775	d__Bacteria	p__Bacteroidota	c__Bacteroidia	o__Bacteroidales	f__Bacteroidaceae	g__Prevotella	s__Prevotella sp900544495	no	no	none
ntk_ykl40	2172_bin49		var_biomarker ~ apoe4	0.0141903	0.0661059	0.21466	0.830033	91.67	0.74	2751775	d__Bacteria	p__Bacteroidota	c__Bacteroidia	o__Bacteroidales	f__Bacteroidaceae	g__Prevotella	s__Prevotella sp900544495	no	no	none
ntk_ykl40	2172_bin49		var_biomarker ~ ntk_table	0.144067	0.0776511	1.85531	0.0635519	91.67	0.74	2751775	d__Bacteria	p__Bacteroidota	c__Bacteroidia	o__Bacteroidales	f__Bacteroidaceae	g__Prevotella	s__Prevotella sp900544495	no	no	none
ntk_ykl40	2172_bin49		var_biomarker ~ bristol_type_1_7	0.00621851	0.0278457	0.22332	0.823286	91.67	0.74	2751775	d__Bacteria	p__Bacteroidota	c__Bacteroidia	o__Bacteroidales	f__Bacteroidaceae	g__Prevotella	s__Prevotella sp900544495	no	no	none
ntk_ykl40	2173_bin13		var_biomarker ~ var_mb	-0.0271295	0.0362687	-0.748013	0.454452	98.92	1.26	6307460	d__Bacteria	p__Bacteroidota	c__Bacteroidia	o__Bacteroidales	f__Bacteroidaceae	g__Bacteroides	s__Bacteroides ovatus	yes	no	propionate
ntk_ykl40	2173_bin13		var_biomarker ~ sex	-0.203069	0.174561	-1.16332	0.244702	98.92	1.26	6307460	d__Bacteria	p__Bacteroidota	c__Bacteroidia	o__Bacteroidales	f__Bacteroidaceae	g__Bacteroides	s__Bacteroides ovatus	yes	no	propionate
ntk_ykl40	2173_bin13		var_biomarker ~ var_mb_by_sex	0.0677819	0.0577706	1.17329	0.240678	98.92	1.26	6307460	d__Bacteria	p__Bacteroidota	c__Bacteroidia	o__Bacteroidales	f__Bacteroidaceae	g__Bacteroides	s__Bacteroides ovatus	yes	no	propionate
ntk_ykl40	2173_bin13		var_biomarker ~ mars_age	0.0278018	0.00494842	5.61832	1.9281786833858e-08	98.92	1.26	6307460	d__Bacteria	p__Bacteroidota	c__Bacteroidia	o__Bacteroidales	f__Bacteroidaceae	g__Bacteroides	s__Bacteroides ovatus	yes	no	propionate
ntk_ykl40	2173_bin13		var_biomarker ~ apoe4	0.0112662	0.0659221	0.170902	0.864301	98.92	1.26	6307460	d__Bacteria	p__Bacteroidota	c__Bacteroidia	o__Bacteroidales	f__Bacteroidaceae	g__Bacteroides	s__Bacteroides ovatus	yes	no	propionate
ntk_ykl40	2173_bin13		var_biomarker ~ ntk_table	0.155877	0.0794846	1.9611	0.049867	98.92	1.26	6307460	d__Bacteria	p__Bacteroidota	c__Bacteroidia	o__Bacteroidales	f__Bacteroidaceae	g__Bacteroides	s__Bacteroides ovatus	yes	no	propionate
ntk_ykl40	2173_bin13		var_biomarker ~ bristol_type_1_7	0.00233719	0.0275616	0.0847987	0.932421	98.92	1.26	6307460	d__Bacteria	p__Bacteroidota	c__Bacteroidia	o__Bacteroidales	f__Bacteroidaceae	g__Bacteroides	s__Bacteroides ovatus	yes	no	propionate
ntk_ykl40	2173_bin2		var_biomarker ~ var_mb	0.0117131	0.0269692	0.434315	0.66406	95.79	0	2201289	d__Bacteria	p__Bacillota_A	c__Clostridia	o__Oscillospirales	f__Ruminococcaceae	g__Faecalibacterium	s__Faecalibacterium prausnitzii	no	yes	butyrate
ntk_ykl40	2173_bin2		var_biomarker ~ sex	-0.0262256	0.0684172	-0.383318	0.701484	95.79	0	2201289	d__Bacteria	p__Bacillota_A	c__Clostridia	o__Oscillospirales	f__Ruminococcaceae	g__Faecalibacterium	s__Faecalibacterium prausnitzii	no	yes	butyrate
ntk_ykl40	2173_bin2		var_biomarker ~ var_mb_by_sex	0.0235604	0.0452771	0.520361	0.602812	95.79	0	2201289	d__Bacteria	p__Bacillota_A	c__Clostridia	o__Oscillospirales	f__Ruminococcaceae	g__Faecalibacterium	s__Faecalibacterium prausnitzii	no	yes	butyrate
ntk_ykl40	2173_bin2		var_biomarker ~ mars_age	0.0286514	0.00522677	5.48166	4.21356793900429e-08	95.79	0	2201289	d__Bacteria	p__Bacillota_A	c__Clostridia	o__Oscillospirales	f__Ruminococcaceae	g__Faecalibacterium	s__Faecalibacterium prausnitzii	no	yes	butyrate
ntk_ykl40	2173_bin2		var_biomarker ~ apoe4	0.0184366	0.0667451	0.276224	0.782376	95.79	0	2201289	d__Bacteria	p__Bacillota_A	c__Clostridia	o__Oscillospirales	f__Ruminococcaceae	g__Faecalibacterium	s__Faecalibacterium prausnitzii	no	yes	butyrate
ntk_ykl40	2173_bin2		var_biomarker ~ ntk_table	0.143502	0.0775078	1.85145	0.0641042	95.79	0	2201289	d__Bacteria	p__Bacillota_A	c__Clostridia	o__Oscillospirales	f__Ruminococcaceae	g__Faecalibacterium	s__Faecalibacterium prausnitzii	no	yes	butyrate
ntk_ykl40	2173_bin2		var_biomarker ~ bristol_type_1_7	0.003048	0.0289646	0.105232	0.916192	95.79	0	2201289	d__Bacteria	p__Bacillota_A	c__Clostridia	o__Oscillospirales	f__Ruminococcaceae	g__Faecalibacterium	s__Faecalibacterium prausnitzii	no	yes	butyrate
ntk_ykl40	2173_bin21		var_biomarker ~ var_mb	-0.0170992	0.0193369	-0.884278	0.376546	95.64	0	2180546	d__Bacteria	p__Bacillota_A	c__Clostridia	o__Oscillospirales	f__Acutalibacteraceae	g__UBA1417	s__UBA1417 sp003531055	no	no	none
ntk_ykl40	2173_bin21		var_biomarker ~ sex	0.0305667	0.0861269	0.354903	0.722662	95.64	0	2180546	d__Bacteria	p__Bacillota_A	c__Clostridia	o__Oscillospirales	f__Acutalibacteraceae	g__UBA1417	s__UBA1417 sp003531055	no	no	none
ntk_ykl40	2173_bin21		var_biomarker ~ var_mb_by_sex	-0.091792	0.0412243	-2.22665	0.025971	95.64	0	2180546	d__Bacteria	p__Bacillota_A	c__Clostridia	o__Oscillospirales	f__Acutalibacteraceae	g__UBA1417	s__UBA1417 sp003531055	no	no	none
ntk_ykl40	2173_bin21		var_biomarker ~ mars_age	0.0276926	0.00512071	5.40797	6.3743935685423e-08	95.64	0	2180546	d__Bacteria	p__Bacillota_A	c__Clostridia	o__Oscillospirales	f__Acutalibacteraceae	g__UBA1417	s__UBA1417 sp003531055	no	no	none
ntk_ykl40	2173_bin21		var_biomarker ~ apoe4	0.00674429	0.0638495	0.105628	0.915878	95.64	0	2180546	d__Bacteria	p__Bacillota_A	c__Clostridia	o__Oscillospirales	f__Acutalibacteraceae	g__UBA1417	s__UBA1417 sp003531055	no	no	none
ntk_ykl40	2173_bin21		var_biomarker ~ ntk_table	0.178115	0.0773299	2.30331	0.0212614	95.64	0	2180546	d__Bacteria	p__Bacillota_A	c__Clostridia	o__Oscillospirales	f__Acutalibacteraceae	g__UBA1417	s__UBA1417 sp003531055	no	no	none
ntk_ykl40	2173_bin21		var_biomarker ~ bristol_type_1_7	-0.00357308	0.0265701	-0.134478	0.893025	95.64	0	2180546	d__Bacteria	p__Bacillota_A	c__Clostridia	o__Oscillospirales	f__Acutalibacteraceae	g__UBA1417	s__UBA1417 sp003531055	no	no	none
ntk_ykl40	2173_bin30		var_biomarker ~ var_mb	0.00240585	0.0453441	0.0530575	0.957686	92.09	0.63	3003926	d__Bacteria	p__Bacillota_A	c__Clostridia	o__Lachnospirales	f__Lachnospiraceae	g__KLE1615	s__KLE1615 sp900066985	no	no	none
ntk_ykl40	2173_bin30		var_biomarker ~ sex	-0.286804	0.276354	-1.03781	0.299356	92.09	0.63	3003926	d__Bacteria	p__Bacillota_A	c__Clostridia	o__Lachnospirales	f__Lachnospiraceae	g__KLE1615	s__KLE1615 sp900066985	no	no	none
ntk_ykl40	2173_bin30		var_biomarker ~ var_mb_by_sex	0.0973085	0.0985164	0.987739	0.32328	92.09	0.63	3003926	d__Bacteria	p__Bacillota_A	c__Clostridia	o__Lachnospirales	f__Lachnospiraceae	g__KLE1615	s__KLE1615 sp900066985	no	no	none
ntk_ykl40	2173_bin30		var_biomarker ~ mars_age	0.0280524	0.00496663	5.64818	1.62150908256109e-08	92.09	0.63	3003926	d__Bacteria	p__Bacillota_A	c__Clostridia	o__Lachnospirales	f__Lachnospiraceae	g__KLE1615	s__KLE1615 sp900066985	no	no	none
ntk_ykl40	2173_bin30		var_biomarker ~ apoe4	0.0175748	0.0660598	0.266044	0.790205	92.09	0.63	3003926	d__Bacteria	p__Bacillota_A	c__Clostridia	o__Lachnospirales	f__Lachnospiraceae	g__KLE1615	s__KLE1615 sp900066985	no	no	none
ntk_ykl40	2173_bin30		var_biomarker ~ ntk_table	0.139017	0.0777927	1.78702	0.073934	92.09	0.63	3003926	d__Bacteria	p__Bacillota_A	c__Clostridia	o__Lachnospirales	f__Lachnospiraceae	g__KLE1615	s__KLE1615 sp900066985	no	no	none
ntk_ykl40	2173_bin30		var_biomarker ~ bristol_type_1_7	0.00621855	0.0278932	0.222942	0.823581	92.09	0.63	3003926	d__Bacteria	p__Bacillota_A	c__Clostridia	o__Lachnospirales	f__Lachnospiraceae	g__KLE1615	s__KLE1615 sp900066985	no	no	none
ntk_ykl40	2173_bin38		var_biomarker ~ var_mb	-0.00744922	0.0227126	-0.327978	0.742929	90.73	3.23	1712021	d__Bacteria	p__Actinomycetota	c__Coriobacteriia	o__Coriobacteriales	f__Coriobacteriaceae	g__Collinsella	s__	no	no	none
ntk_ykl40	2173_bin38		var_biomarker ~ sex	-0.0468945	0.0684799	-0.684793	0.493475	90.73	3.23	1712021	d__Bacteria	p__Actinomycetota	c__Coriobacteriia	o__Coriobacteriales	f__Coriobacteriaceae	g__Collinsella	s__	no	no	none
ntk_ykl40	2173_bin38		var_biomarker ~ var_mb_by_sex	-0.0391701	0.0269455	-1.45368	0.146035	90.73	3.23	1712021	d__Bacteria	p__Actinomycetota	c__Coriobacteriia	o__Coriobacteriales	f__Coriobacteriaceae	g__Collinsella	s__	no	no	none
ntk_ykl40	2173_bin38		var_biomarker ~ mars_age	0.027263	0.00502456	5.42594	5.76506871130533e-08	90.73	3.23	1712021	d__Bacteria	p__Actinomycetota	c__Coriobacteriia	o__Coriobacteriales	f__Coriobacteriaceae	g__Collinsella	s__	no	no	none
ntk_ykl40	2173_bin38		var_biomarker ~ apoe4	0.0197005	0.0636517	0.309505	0.756938	90.73	3.23	1712021	d__Bacteria	p__Actinomycetota	c__Coriobacteriia	o__Coriobacteriales	f__Coriobacteriaceae	g__Collinsella	s__	no	no	none
ntk_ykl40	2173_bin38		var_biomarker ~ ntk_table	0.147173	0.0743269	1.98008	0.0476943	90.73	3.23	1712021	d__Bacteria	p__Actinomycetota	c__Coriobacteriia	o__Coriobacteriales	f__Coriobacteriaceae	g__Collinsella	s__	no	no	none
ntk_ykl40	2173_bin38		var_biomarker ~ bristol_type_1_7	0.000421305	0.0272726	0.0154479	0.987675	90.73	3.23	1712021	d__Bacteria	p__Actinomycetota	c__Coriobacteriia	o__Coriobacteriales	f__Coriobacteriaceae	g__Collinsella	s__	no	no	none
ntk_ykl40	2173_bin73		var_biomarker ~ var_mb	0.00927911	0.016689	0.556	0.578211	97.99	0.34	2004607	d__Bacteria	p__Bacillota_A	c__Clostridia	o__Oscillospirales	f__Acutalibacteraceae	g__Fimenecus	s__Fimenecus sp000432435	no	no	none
ntk_ykl40	2173_bin73		var_biomarker ~ sex	-0.0143808	0.072013	-0.199698	0.841717	97.99	0.34	2004607	d__Bacteria	p__Bacillota_A	c__Clostridia	o__Oscillospirales	f__Acutalibacteraceae	g__Fimenecus	s__Fimenecus sp000432435	no	no	none
ntk_ykl40	2173_bin73		var_biomarker ~ var_mb_by_sex	-0.016635	0.0285449	-0.582767	0.56005	97.99	0.34	2004607	d__Bacteria	p__Bacillota_A	c__Clostridia	o__Oscillospirales	f__Acutalibacteraceae	g__Fimenecus	s__Fimenecus sp000432435	no	no	none
ntk_ykl40	2173_bin73		var_biomarker ~ mars_age	0.02734	0.00499937	5.46869	4.53370863073843e-08	97.99	0.34	2004607	d__Bacteria	p__Bacillota_A	c__Clostridia	o__Oscillospirales	f__Acutalibacteraceae	g__Fimenecus	s__Fimenecus sp000432435	no	no	none
ntk_ykl40	2173_bin73		var_biomarker ~ apoe4	0.0148592	0.0658473	0.225661	0.821465	97.99	0.34	2004607	d__Bacteria	p__Bacillota_A	c__Clostridia	o__Oscillospirales	f__Acutalibacteraceae	g__Fimenecus	s__Fimenecus sp000432435	no	no	none
ntk_ykl40	2173_bin73		var_biomarker ~ ntk_table	0.141696	0.0792983	1.78687	0.0739584	97.99	0.34	2004607	d__Bacteria	p__Bacillota_A	c__Clostridia	o__Oscillospirales	f__Acutalibacteraceae	g__Fimenecus	s__Fimenecus sp000432435	no	no	none
ntk_ykl40	2173_bin73		var_biomarker ~ bristol_type_1_7	0.0100258	0.0284378	0.352551	0.724425	97.99	0.34	2004607	d__Bacteria	p__Bacillota_A	c__Clostridia	o__Oscillospirales	f__Acutalibacteraceae	g__Fimenecus	s__Fimenecus sp000432435	no	no	none
ntk_ykl40	2174_bin17		var_biomarker ~ var_mb	0.00381107	0.0476662	0.0799532	0.936274	95.89	0	3740433	d__Bacteria	p__Bacillota_A	c__Clostridia	o__Lachnospirales	f__Lachnospiraceae	g__Blautia_A	s__Blautia_A faecis	yes	no	propionate
ntk_ykl40	2174_bin17		var_biomarker ~ sex	-0.275767	0.274433	-1.00486	0.314963	95.89	0	3740433	d__Bacteria	p__Bacillota_A	c__Clostridia	o__Lachnospirales	f__Lachnospiraceae	g__Blautia_A	s__Blautia_A faecis	yes	no	propionate
ntk_ykl40	2174_bin17		var_biomarker ~ var_mb_by_sex	0.0819706	0.0779052	1.05218	0.292715	95.89	0	3740433	d__Bacteria	p__Bacillota_A	c__Clostridia	o__Lachnospirales	f__Lachnospiraceae	g__Blautia_A	s__Blautia_A faecis	yes	no	propionate
ntk_ykl40	2174_bin17		var_biomarker ~ mars_age	0.0277021	0.00500657	5.53314	3.14551902302895e-08	95.89	0	3740433	d__Bacteria	p__Bacillota_A	c__Clostridia	o__Lachnospirales	f__Lachnospiraceae	g__Blautia_A	s__Blautia_A faecis	yes	no	propionate
ntk_ykl40	2174_bin17		var_biomarker ~ apoe4	0.0142657	0.0656266	0.217377	0.827915	95.89	0	3740433	d__Bacteria	p__Bacillota_A	c__Clostridia	o__Lachnospirales	f__Lachnospiraceae	g__Blautia_A	s__Blautia_A faecis	yes	no	propionate
ntk_ykl40	2174_bin17		var_biomarker ~ ntk_table	0.134094	0.0858971	1.5611	0.118501	95.89	0	3740433	d__Bacteria	p__Bacillota_A	c__Clostridia	o__Lachnospirales	f__Lachnospiraceae	g__Blautia_A	s__Blautia_A faecis	yes	no	propionate
ntk_ykl40	2174_bin17		var_biomarker ~ bristol_type_1_7	0.000934632	0.0288908	0.0323505	0.974192	95.89	0	3740433	d__Bacteria	p__Bacillota_A	c__Clostridia	o__Lachnospirales	f__Lachnospiraceae	g__Blautia_A	s__Blautia_A faecis	yes	no	propionate
ntk_ykl40	2174_bin19		var_biomarker ~ var_mb	-0.0135568	0.0319798	-0.423916	0.671627	96.67	0	2616153	d__Bacteria	p__Bacillota_A	c__Clostridia	o__Lachnospirales	f__Lachnospiraceae	g__Lachnospira	s__Lachnospira eligens	no	no	none
ntk_ykl40	2174_bin19		var_biomarker ~ sex	-0.064805	0.0704835	-0.919435	0.357868	96.67	0	2616153	d__Bacteria	p__Bacillota_A	c__Clostridia	o__Lachnospirales	f__Lachnospiraceae	g__Lachnospira	s__Lachnospira eligens	no	no	none
ntk_ykl40	2174_bin19		var_biomarker ~ var_mb_by_sex	0.105364	0.0450658	2.33799	0.0193876	96.67	0	2616153	d__Bacteria	p__Bacillota_A	c__Clostridia	o__Lachnospirales	f__Lachnospiraceae	g__Lachnospira	s__Lachnospira eligens	no	no	none
ntk_ykl40	2174_bin19		var_biomarker ~ mars_age	0.0284287	0.00496371	5.7273	1.02042274630065e-08	96.67	0	2616153	d__Bacteria	p__Bacillota_A	c__Clostridia	o__Lachnospirales	f__Lachnospiraceae	g__Lachnospira	s__Lachnospira eligens	no	no	none
ntk_ykl40	2174_bin19		var_biomarker ~ apoe4	0.0139269	0.0646003	0.215586	0.829311	96.67	0	2616153	d__Bacteria	p__Bacillota_A	c__Clostridia	o__Lachnospirales	f__Lachnospiraceae	g__Lachnospira	s__Lachnospira eligens	no	no	none
ntk_ykl40	2174_bin19		var_biomarker ~ ntk_table	0.151002	0.080498	1.87585	0.0606757	96.67	0	2616153	d__Bacteria	p__Bacillota_A	c__Clostridia	o__Lachnospirales	f__Lachnospiraceae	g__Lachnospira	s__Lachnospira eligens	no	no	none
ntk_ykl40	2174_bin19		var_biomarker ~ bristol_type_1_7	0.00392603	0.0290362	0.135212	0.892444	96.67	0	2616153	d__Bacteria	p__Bacillota_A	c__Clostridia	o__Lachnospirales	f__Lachnospiraceae	g__Lachnospira	s__Lachnospira eligens	no	no	none
ntk_ykl40	2174_bin5		var_biomarker ~ var_mb	0.0647234	0.0388158	1.66745	0.0954248	97.36	0.08	2216647	d__Bacteria	p__Bacillota_A	c__Clostridia	o__Oscillospirales	f__Ruminococcaceae	g__Faecalibacterium	s__Faecalibacterium longum	no	yes	butyrate
ntk_ykl40	2174_bin5		var_biomarker ~ sex	-0.072679	0.0922054	-0.788229	0.430562	97.36	0.08	2216647	d__Bacteria	p__Bacillota_A	c__Clostridia	o__Oscillospirales	f__Ruminococcaceae	g__Faecalibacterium	s__Faecalibacterium longum	no	yes	butyrate
ntk_ykl40	2174_bin5		var_biomarker ~ var_mb_by_sex	0.0196897	0.0535156	0.367924	0.71293	97.36	0.08	2216647	d__Bacteria	p__Bacillota_A	c__Clostridia	o__Oscillospirales	f__Ruminococcaceae	g__Faecalibacterium	s__Faecalibacterium longum	no	yes	butyrate
ntk_ykl40	2174_bin5		var_biomarker ~ mars_age	0.028491	0.00493762	5.7702	7.91781284981141e-09	97.36	0.08	2216647	d__Bacteria	p__Bacillota_A	c__Clostridia	o__Oscillospirales	f__Ruminococcaceae	g__Faecalibacterium	s__Faecalibacterium longum	no	yes	butyrate
ntk_ykl40	2174_bin5		var_biomarker ~ apoe4	0.0244655	0.0638228	0.383335	0.701472	97.36	0.08	2216647	d__Bacteria	p__Bacillota_A	c__Clostridia	o__Oscillospirales	f__Ruminococcaceae	g__Faecalibacterium	s__Faecalibacterium longum	no	yes	butyrate
ntk_ykl40	2174_bin5		var_biomarker ~ ntk_table	0.152298	0.0757426	2.01073	0.044354	97.36	0.08	2216647	d__Bacteria	p__Bacillota_A	c__Clostridia	o__Oscillospirales	f__Ruminococcaceae	g__Faecalibacterium	s__Faecalibacterium longum	no	yes	butyrate
ntk_ykl40	2174_bin5		var_biomarker ~ bristol_type_1_7	-0.00997477	0.0296193	-0.336766	0.736293	97.36	0.08	2216647	d__Bacteria	p__Bacillota_A	c__Clostridia	o__Oscillospirales	f__Ruminococcaceae	g__Faecalibacterium	s__Faecalibacterium longum	no	yes	butyrate
ntk_ykl40	2176_bin27		var_biomarker ~ var_mb	8.0787366291896e-06	0.0303366	0.000266303	0.999788	96.96	0	2222426	d__Bacteria	p__Bacillota_A	c__Clostridia	o__Oscillospirales	f__Ruminococcaceae	g__Faecalibacterium	s__Faecalibacterium prausnitzii	no	yes	butyrate
ntk_ykl40	2176_bin27		var_biomarker ~ sex	-0.050801	0.0681286	-0.745663	0.455871	96.96	0	2222426	d__Bacteria	p__Bacillota_A	c__Clostridia	o__Oscillospirales	f__Ruminococcaceae	g__Faecalibacterium	s__Faecalibacterium prausnitzii	no	yes	butyrate
ntk_ykl40	2176_bin27		var_biomarker ~ var_mb_by_sex	0.0419055	0.0502199	0.83444	0.404033	96.96	0	2222426	d__Bacteria	p__Bacillota_A	c__Clostridia	o__Oscillospirales	f__Ruminococcaceae	g__Faecalibacterium	s__Faecalibacterium prausnitzii	no	yes	butyrate
ntk_ykl40	2176_bin27		var_biomarker ~ mars_age	0.0285964	0.00519452	5.50511	3.68943355866236e-08	96.96	0	2222426	d__Bacteria	p__Bacillota_A	c__Clostridia	o__Oscillospirales	f__Ruminococcaceae	g__Faecalibacterium	s__Faecalibacterium prausnitzii	no	yes	butyrate
ntk_ykl40	2176_bin27		var_biomarker ~ apoe4	0.0236928	0.0674648	0.351187	0.725448	96.96	0	2222426	d__Bacteria	p__Bacillota_A	c__Clostridia	o__Oscillospirales	f__Ruminococcaceae	g__Faecalibacterium	s__Faecalibacterium prausnitzii	no	yes	butyrate
ntk_ykl40	2176_bin27		var_biomarker ~ ntk_table	0.14341	0.0769707	1.86318	0.0624366	96.96	0	2222426	d__Bacteria	p__Bacillota_A	c__Clostridia	o__Oscillospirales	f__Ruminococcaceae	g__Faecalibacterium	s__Faecalibacterium prausnitzii	no	yes	butyrate
ntk_ykl40	2176_bin27		var_biomarker ~ bristol_type_1_7	0.00659629	0.0294777	0.223772	0.822935	96.96	0	2222426	d__Bacteria	p__Bacillota_A	c__Clostridia	o__Oscillospirales	f__Ruminococcaceae	g__Faecalibacterium	s__Faecalibacterium prausnitzii	no	yes	butyrate
ntk_ykl40	2176_bin41		var_biomarker ~ var_mb	-0.0778169	0.0473258	-1.64428	0.100119	94.9	0	2327383	d__Bacteria	p__Bacillota_A	c__Clostridia	o__Oscillospirales	f__Ruminococcaceae	g__Gemmiger	s__Gemmiger formicilis	no	no	none
ntk_ykl40	2176_bin41		var_biomarker ~ sex	-0.0504947	0.131804	-0.383105	0.701642	94.9	0	2327383	d__Bacteria	p__Bacillota_A	c__Clostridia	o__Oscillospirales	f__Ruminococcaceae	g__Gemmiger	s__Gemmiger formicilis	no	no	none
ntk_ykl40	2176_bin41		var_biomarker ~ var_mb_by_sex	0.0323396	0.0637347	0.507409	0.611868	94.9	0	2327383	d__Bacteria	p__Bacillota_A	c__Clostridia	o__Oscillospirales	f__Ruminococcaceae	g__Gemmiger	s__Gemmiger formicilis	no	no	none
ntk_ykl40	2176_bin41		var_biomarker ~ mars_age	0.0269761	0.00497252	5.42504	5.79426320257426e-08	94.9	0	2327383	d__Bacteria	p__Bacillota_A	c__Clostridia	o__Oscillospirales	f__Ruminococcaceae	g__Gemmiger	s__Gemmiger formicilis	no	no	none
ntk_ykl40	2176_bin41		var_biomarker ~ apoe4	0.0308752	0.0633627	0.487277	0.626062	94.9	0	2327383	d__Bacteria	p__Bacillota_A	c__Clostridia	o__Oscillospirales	f__Ruminococcaceae	g__Gemmiger	s__Gemmiger formicilis	no	no	none
ntk_ykl40	2176_bin41		var_biomarker ~ ntk_table	0.166483	0.0803565	2.07181	0.0382834	94.9	0	2327383	d__Bacteria	p__Bacillota_A	c__Clostridia	o__Oscillospirales	f__Ruminococcaceae	g__Gemmiger	s__Gemmiger formicilis	no	no	none
ntk_ykl40	2176_bin41		var_biomarker ~ bristol_type_1_7	0.0028298	0.0296986	0.095284	0.924089	94.9	0	2327383	d__Bacteria	p__Bacillota_A	c__Clostridia	o__Oscillospirales	f__Ruminococcaceae	g__Gemmiger	s__Gemmiger formicilis	no	no	none
ntk_ykl40	2176_bin69		var_biomarker ~ var_mb	-0.0303394	0.0151242	-2.00601	0.0448549	99.33	0.67	2114508	d__Bacteria	p__Bacillota_A	c__Clostridia	o__Oscillospirales	f__Acutalibacteraceae	g__Ruminococcus_E	s__Ruminococcus_E bromii_B	no	no	none
ntk_ykl40	2176_bin69		var_biomarker ~ sex	-0.025831	0.0731224	-0.353257	0.723895	99.33	0.67	2114508	d__Bacteria	p__Bacillota_A	c__Clostridia	o__Oscillospirales	f__Acutalibacteraceae	g__Ruminococcus_E	s__Ruminococcus_E bromii_B	no	no	none
ntk_ykl40	2176_bin69		var_biomarker ~ var_mb_by_sex	0.0308358	0.0265121	1.16308	0.244796	99.33	0.67	2114508	d__Bacteria	p__Bacillota_A	c__Clostridia	o__Oscillospirales	f__Acutalibacteraceae	g__Ruminococcus_E	s__Ruminococcus_E bromii_B	no	no	none
ntk_ykl40	2176_bin69		var_biomarker ~ mars_age	0.0285451	0.00522102	5.46735	4.5681879390358e-08	99.33	0.67	2114508	d__Bacteria	p__Bacillota_A	c__Clostridia	o__Oscillospirales	f__Acutalibacteraceae	g__Ruminococcus_E	s__Ruminococcus_E bromii_B	no	no	none
ntk_ykl40	2176_bin69		var_biomarker ~ apoe4	0.0140613	0.0652289	0.215569	0.829324	99.33	0.67	2114508	d__Bacteria	p__Bacillota_A	c__Clostridia	o__Oscillospirales	f__Acutalibacteraceae	g__Ruminococcus_E	s__Ruminococcus_E bromii_B	no	no	none
ntk_ykl40	2176_bin69		var_biomarker ~ ntk_table	0.148391	0.0777965	1.90743	0.0564654	99.33	0.67	2114508	d__Bacteria	p__Bacillota_A	c__Clostridia	o__Oscillospirales	f__Acutalibacteraceae	g__Ruminococcus_E	s__Ruminococcus_E bromii_B	no	no	none
ntk_ykl40	2176_bin69		var_biomarker ~ bristol_type_1_7	0.00355261	0.0267848	0.132635	0.894482	99.33	0.67	2114508	d__Bacteria	p__Bacillota_A	c__Clostridia	o__Oscillospirales	f__Acutalibacteraceae	g__Ruminococcus_E	s__Ruminococcus_E bromii_B	no	no	none
ntk_ykl40	2176_bin71		var_biomarker ~ var_mb	-0.00404616	0.0237096	-0.170655	0.864495	99.3	1.17	3000715	d__Bacteria	p__Bacillota_A	c__Clostridia	o__Christensenellales	f__CAG-74	g__UBA11524	s__UBA11524 sp000437595	no	no	none
ntk_ykl40	2176_bin71		var_biomarker ~ sex	-0.0260335	0.077975	-0.33387	0.738478	99.3	1.17	3000715	d__Bacteria	p__Bacillota_A	c__Clostridia	o__Christensenellales	f__CAG-74	g__UBA11524	s__UBA11524 sp000437595	no	no	none
ntk_ykl40	2176_bin71		var_biomarker ~ var_mb_by_sex	-0.00768477	0.0369873	-0.207768	0.83541	99.3	1.17	3000715	d__Bacteria	p__Bacillota_A	c__Clostridia	o__Christensenellales	f__CAG-74	g__UBA11524	s__UBA11524 sp000437595	no	no	none
ntk_ykl40	2176_bin71		var_biomarker ~ mars_age	0.0279363	0.00491834	5.68003	1.34671438445366e-08	99.3	1.17	3000715	d__Bacteria	p__Bacillota_A	c__Clostridia	o__Christensenellales	f__CAG-74	g__UBA11524	s__UBA11524 sp000437595	no	no	none
ntk_ykl40	2176_bin71		var_biomarker ~ apoe4	0.0147442	0.0657231	0.224338	0.822494	99.3	1.17	3000715	d__Bacteria	p__Bacillota_A	c__Clostridia	o__Christensenellales	f__CAG-74	g__UBA11524	s__UBA11524 sp000437595	no	no	none
ntk_ykl40	2176_bin71		var_biomarker ~ ntk_table	0.142822	0.0764319	1.86862	0.061676	99.3	1.17	3000715	d__Bacteria	p__Bacillota_A	c__Clostridia	o__Christensenellales	f__CAG-74	g__UBA11524	s__UBA11524 sp000437595	no	no	none
ntk_ykl40	2176_bin71		var_biomarker ~ bristol_type_1_7	0.00641304	0.0273838	0.234191	0.814837	99.3	1.17	3000715	d__Bacteria	p__Bacillota_A	c__Clostridia	o__Christensenellales	f__CAG-74	g__UBA11524	s__UBA11524 sp000437595	no	no	none
ntk_ykl40	2178_bin40		var_biomarker ~ var_mb	0.0164021	0.0181855	0.901932	0.367093	97.8	0	1904892	d__Bacteria	p__Actinomycetota	c__Actinomycetia	o__Actinomycetales	f__Bifidobacteriaceae	g__Bifidobacterium	s__Bifidobacterium catenulatum	no	no	none
ntk_ykl40	2178_bin40		var_biomarker ~ sex	-0.0533348	0.0661543	-0.806219	0.420116	97.8	0	1904892	d__Bacteria	p__Actinomycetota	c__Actinomycetia	o__Actinomycetales	f__Bifidobacteriaceae	g__Bifidobacterium	s__Bifidobacterium catenulatum	no	no	none
ntk_ykl40	2178_bin40		var_biomarker ~ var_mb_by_sex	-0.0414312	0.0265274	-1.56183	0.118329	97.8	0	1904892	d__Bacteria	p__Actinomycetota	c__Actinomycetia	o__Actinomycetales	f__Bifidobacteriaceae	g__Bifidobacterium	s__Bifidobacterium catenulatum	no	no	none
ntk_ykl40	2178_bin40		var_biomarker ~ mars_age	0.028724	0.00495772	5.79379	6.88154999650692e-09	97.8	0	1904892	d__Bacteria	p__Actinomycetota	c__Actinomycetia	o__Actinomycetales	f__Bifidobacteriaceae	g__Bifidobacterium	s__Bifidobacterium catenulatum	no	no	none
ntk_ykl40	2178_bin40		var_biomarker ~ apoe4	0.0229518	0.065774	0.34895	0.727127	97.8	0	1904892	d__Bacteria	p__Actinomycetota	c__Actinomycetia	o__Actinomycetales	f__Bifidobacteriaceae	g__Bifidobacterium	s__Bifidobacterium catenulatum	no	no	none
ntk_ykl40	2178_bin40		var_biomarker ~ ntk_table	0.153525	0.0793457	1.93488	0.0530046	97.8	0	1904892	d__Bacteria	p__Actinomycetota	c__Actinomycetia	o__Actinomycetales	f__Bifidobacteriaceae	g__Bifidobacterium	s__Bifidobacterium catenulatum	no	no	none
ntk_ykl40	2178_bin40		var_biomarker ~ bristol_type_1_7	0.00792595	0.0243509	0.325489	0.744811	97.8	0	1904892	d__Bacteria	p__Actinomycetota	c__Actinomycetia	o__Actinomycetales	f__Bifidobacteriaceae	g__Bifidobacterium	s__Bifidobacterium catenulatum	no	no	none
ntk_ykl40	2179_bin56		var_biomarker ~ var_mb	-0.0171643	0.0555362	-0.309066	0.757272	96.2	1.58	3598034	d__Bacteria	p__Bacillota_A	c__Clostridia	o__Lachnospirales	f__Lachnospiraceae	g__KLE1615	s__KLE1615 sp900066985	no	no	none
ntk_ykl40	2179_bin56		var_biomarker ~ sex	0.00495746	0.362706	0.013668	0.989095	96.2	1.58	3598034	d__Bacteria	p__Bacillota_A	c__Clostridia	o__Lachnospirales	f__Lachnospiraceae	g__KLE1615	s__KLE1615 sp900066985	no	no	none
ntk_ykl40	2179_bin56		var_biomarker ~ var_mb_by_sex	-0.00799491	0.109518	-0.0730006	0.941806	96.2	1.58	3598034	d__Bacteria	p__Bacillota_A	c__Clostridia	o__Lachnospirales	f__Lachnospiraceae	g__KLE1615	s__KLE1615 sp900066985	no	no	none
ntk_ykl40	2179_bin56		var_biomarker ~ mars_age	0.0276726	0.00508511	5.44188	5.27205286093846e-08	96.2	1.58	3598034	d__Bacteria	p__Bacillota_A	c__Clostridia	o__Lachnospirales	f__Lachnospiraceae	g__KLE1615	s__KLE1615 sp900066985	no	no	none
ntk_ykl40	2179_bin56		var_biomarker ~ apoe4	0.0162201	0.0666292	0.243438	0.807666	96.2	1.58	3598034	d__Bacteria	p__Bacillota_A	c__Clostridia	o__Lachnospirales	f__Lachnospiraceae	g__KLE1615	s__KLE1615 sp900066985	no	no	none
ntk_ykl40	2179_bin56		var_biomarker ~ ntk_table	0.145761	0.079491	1.83368	0.0667018	96.2	1.58	3598034	d__Bacteria	p__Bacillota_A	c__Clostridia	o__Lachnospirales	f__Lachnospiraceae	g__KLE1615	s__KLE1615 sp900066985	no	no	none
ntk_ykl40	2179_bin56		var_biomarker ~ bristol_type_1_7	0.00805008	0.0315763	0.25494	0.798769	96.2	1.58	3598034	d__Bacteria	p__Bacillota_A	c__Clostridia	o__Lachnospirales	f__Lachnospiraceae	g__KLE1615	s__KLE1615 sp900066985	no	no	none
ntk_ykl40	2179_bin62		var_biomarker ~ var_mb	-0.0907905	0.0351749	-2.58112	0.00984809	97.32	0.34	2318419	d__Bacteria	p__Bacillota_A	c__Clostridia	o__Oscillospirales	f__Acutalibacteraceae	g__Eubacterium_R	s__Eubacterium_R sp900544515	no	no	none
ntk_ykl40	2179_bin62		var_biomarker ~ sex	0.104913	0.160471	0.653785	0.51325	97.32	0.34	2318419	d__Bacteria	p__Bacillota_A	c__Clostridia	o__Oscillospirales	f__Acutalibacteraceae	g__Eubacterium_R	s__Eubacterium_R sp900544515	no	no	none
ntk_ykl40	2179_bin62		var_biomarker ~ var_mb_by_sex	0.058787	0.0630134	0.932929	0.350857	97.32	0.34	2318419	d__Bacteria	p__Bacillota_A	c__Clostridia	o__Oscillospirales	f__Acutalibacteraceae	g__Eubacterium_R	s__Eubacterium_R sp900544515	no	no	none
ntk_ykl40	2179_bin62		var_biomarker ~ mars_age	0.0294275	0.00501832	5.86401	4.51832815606679e-09	97.32	0.34	2318419	d__Bacteria	p__Bacillota_A	c__Clostridia	o__Oscillospirales	f__Acutalibacteraceae	g__Eubacterium_R	s__Eubacterium_R sp900544515	no	no	none
ntk_ykl40	2179_bin62		var_biomarker ~ apoe4	-0.00578655	0.0681167	-0.0849505	0.932301	97.32	0.34	2318419	d__Bacteria	p__Bacillota_A	c__Clostridia	o__Oscillospirales	f__Acutalibacteraceae	g__Eubacterium_R	s__Eubacterium_R sp900544515	no	no	none
ntk_ykl40	2179_bin62		var_biomarker ~ ntk_table	0.169006	0.0793738	2.12923	0.0332349	97.32	0.34	2318419	d__Bacteria	p__Bacillota_A	c__Clostridia	o__Oscillospirales	f__Acutalibacteraceae	g__Eubacterium_R	s__Eubacterium_R sp900544515	no	no	none
ntk_ykl40	2179_bin62		var_biomarker ~ bristol_type_1_7	0.00134324	0.0271663	0.049445	0.960565	97.32	0.34	2318419	d__Bacteria	p__Bacillota_A	c__Clostridia	o__Oscillospirales	f__Acutalibacteraceae	g__Eubacterium_R	s__Eubacterium_R sp900544515	no	no	none
ntk_ykl40	2179_bin8		var_biomarker ~ var_mb	-0.0356048	0.0226862	-1.56945	0.116543	95.92	0	2571904	d__Bacteria	p__Bacillota_A	c__Clostridia	o__Oscillospirales	f__Ruminococcaceae	g__Gemmiger	s__Gemmiger sp900540775	no	no	none
ntk_ykl40	2179_bin8		var_biomarker ~ sex	-0.0600841	0.0851846	-0.70534	0.480599	95.92	0	2571904	d__Bacteria	p__Bacillota_A	c__Clostridia	o__Oscillospirales	f__Ruminococcaceae	g__Gemmiger	s__Gemmiger sp900540775	no	no	none
ntk_ykl40	2179_bin8		var_biomarker ~ var_mb_by_sex	0.0362564	0.0383017	0.946601	0.343842	95.92	0	2571904	d__Bacteria	p__Bacillota_A	c__Clostridia	o__Oscillospirales	f__Ruminococcaceae	g__Gemmiger	s__Gemmiger sp900540775	no	no	none
ntk_ykl40	2179_bin8		var_biomarker ~ mars_age	0.0285798	0.00519935	5.49679	3.86760494741623e-08	95.92	0	2571904	d__Bacteria	p__Bacillota_A	c__Clostridia	o__Oscillospirales	f__Ruminococcaceae	g__Gemmiger	s__Gemmiger sp900540775	no	no	none
ntk_ykl40	2179_bin8		var_biomarker ~ apoe4	0.029954	0.0645662	0.463927	0.6427	95.92	0	2571904	d__Bacteria	p__Bacillota_A	c__Clostridia	o__Oscillospirales	f__Ruminococcaceae	g__Gemmiger	s__Gemmiger sp900540775	no	no	none
ntk_ykl40	2179_bin8		var_biomarker ~ ntk_table	0.130034	0.0732979	1.77405	0.0760543	95.92	0	2571904	d__Bacteria	p__Bacillota_A	c__Clostridia	o__Oscillospirales	f__Ruminococcaceae	g__Gemmiger	s__Gemmiger sp900540775	no	no	none
ntk_ykl40	2179_bin8		var_biomarker ~ bristol_type_1_7	0.00133037	0.0277576	0.0479281	0.961774	95.92	0	2571904	d__Bacteria	p__Bacillota_A	c__Clostridia	o__Oscillospirales	f__Ruminococcaceae	g__Gemmiger	s__Gemmiger sp900540775	no	no	none
ntk_ykl40	2179_bin81		var_biomarker ~ var_mb	0.045586	0.0264984	1.72033	0.0853729	93.31	0.68	1952605	d__Bacteria	p__Bacillota_A	c__Clostridia	o__Oscillospirales	f__Ruminococcaceae	g__Faecalibacterium	s__Faecalibacterium prausnitzii	no	no	none
ntk_ykl40	2179_bin81		var_biomarker ~ sex	-0.0521634	0.118334	-0.440813	0.659348	93.31	0.68	1952605	d__Bacteria	p__Bacillota_A	c__Clostridia	o__Oscillospirales	f__Ruminococcaceae	g__Faecalibacterium	s__Faecalibacterium prausnitzii	no	no	none
ntk_ykl40	2179_bin81		var_biomarker ~ var_mb_by_sex	0.00633553	0.0641893	0.0987007	0.921376	93.31	0.68	1952605	d__Bacteria	p__Bacillota_A	c__Clostridia	o__Oscillospirales	f__Ruminococcaceae	g__Faecalibacterium	s__Faecalibacterium prausnitzii	no	no	none
ntk_ykl40	2179_bin81		var_biomarker ~ mars_age	0.0286873	0.00519174	5.52556	3.28438476415727e-08	93.31	0.68	1952605	d__Bacteria	p__Bacillota_A	c__Clostridia	o__Oscillospirales	f__Ruminococcaceae	g__Faecalibacterium	s__Faecalibacterium prausnitzii	no	no	none
ntk_ykl40	2179_bin81		var_biomarker ~ apoe4	0.0184183	0.069126	0.266445	0.789896	93.31	0.68	1952605	d__Bacteria	p__Bacillota_A	c__Clostridia	o__Oscillospirales	f__Ruminococcaceae	g__Faecalibacterium	s__Faecalibacterium prausnitzii	no	no	none
ntk_ykl40	2179_bin81		var_biomarker ~ ntk_table	0.142663	0.0778095	1.83349	0.0667294	93.31	0.68	1952605	d__Bacteria	p__Bacillota_A	c__Clostridia	o__Oscillospirales	f__Ruminococcaceae	g__Faecalibacterium	s__Faecalibacterium prausnitzii	no	no	none
ntk_ykl40	2179_bin81		var_biomarker ~ bristol_type_1_7	0.0029218	0.0284777	0.102599	0.918281	93.31	0.68	1952605	d__Bacteria	p__Bacillota_A	c__Clostridia	o__Oscillospirales	f__Ruminococcaceae	g__Faecalibacterium	s__Faecalibacterium prausnitzii	no	no	none
ntk_ykl40	2179_bin9		var_biomarker ~ var_mb	-0.00618953	0.0157978	-0.391797	0.695208	97.32	0	2281038	d__Bacteria	p__Bacillota_A	c__Clostridia	o__Oscillospirales	f__Acutalibacteraceae	g__UBA1417	s__UBA1417 sp003531055	no	no	none
ntk_ykl40	2179_bin9		var_biomarker ~ sex	-0.061747	0.0697113	-0.885753	0.375751	97.32	0	2281038	d__Bacteria	p__Bacillota_A	c__Clostridia	o__Oscillospirales	f__Acutalibacteraceae	g__UBA1417	s__UBA1417 sp003531055	no	no	none
ntk_ykl40	2179_bin9		var_biomarker ~ var_mb_by_sex	-0.0592245	0.0360918	-1.64094	0.10081	97.32	0	2281038	d__Bacteria	p__Bacillota_A	c__Clostridia	o__Oscillospirales	f__Acutalibacteraceae	g__UBA1417	s__UBA1417 sp003531055	no	no	none
ntk_ykl40	2179_bin9		var_biomarker ~ mars_age	0.0277596	0.00507154	5.4736	4.40990732819557e-08	97.32	0	2281038	d__Bacteria	p__Bacillota_A	c__Clostridia	o__Oscillospirales	f__Acutalibacteraceae	g__UBA1417	s__UBA1417 sp003531055	no	no	none
ntk_ykl40	2179_bin9		var_biomarker ~ apoe4	0.00726178	0.0644323	0.112704	0.910265	97.32	0	2281038	d__Bacteria	p__Bacillota_A	c__Clostridia	o__Oscillospirales	f__Acutalibacteraceae	g__UBA1417	s__UBA1417 sp003531055	no	no	none
ntk_ykl40	2179_bin9		var_biomarker ~ ntk_table	0.171751	0.0778844	2.2052	0.02744	97.32	0	2281038	d__Bacteria	p__Bacillota_A	c__Clostridia	o__Oscillospirales	f__Acutalibacteraceae	g__UBA1417	s__UBA1417 sp003531055	no	no	none
ntk_ykl40	2179_bin9		var_biomarker ~ bristol_type_1_7	0.000531554	0.0272797	0.0194853	0.984454	97.32	0	2281038	d__Bacteria	p__Bacillota_A	c__Clostridia	o__Oscillospirales	f__Acutalibacteraceae	g__UBA1417	s__UBA1417 sp003531055	no	no	none
ntk_ykl40	2184_bin29		var_biomarker ~ var_mb	-0.0213707	0.0161186	-1.32584	0.184893	98.39	0.81	2182647	d__Bacteria	p__Actinomycetota	c__Coriobacteriia	o__Coriobacteriales	f__Coriobacteriaceae	g__Enorma	s__Enorma massiliensis	no	no	none
ntk_ykl40	2184_bin29		var_biomarker ~ sex	0.0891174	0.176443	0.505078	0.613504	98.39	0.81	2182647	d__Bacteria	p__Actinomycetota	c__Coriobacteriia	o__Coriobacteriales	f__Coriobacteriaceae	g__Enorma	s__Enorma massiliensis	no	no	none
ntk_ykl40	2184_bin29		var_biomarker ~ var_mb_by_sex	0.0457089	0.0757105	0.603733	0.546021	98.39	0.81	2182647	d__Bacteria	p__Actinomycetota	c__Coriobacteriia	o__Coriobacteriales	f__Coriobacteriaceae	g__Enorma	s__Enorma massiliensis	no	no	none
ntk_ykl40	2184_bin29		var_biomarker ~ mars_age	0.0280685	0.00503036	5.57983	2.40756901082051e-08	98.39	0.81	2182647	d__Bacteria	p__Actinomycetota	c__Coriobacteriia	o__Coriobacteriales	f__Coriobacteriaceae	g__Enorma	s__Enorma massiliensis	no	no	none
ntk_ykl40	2184_bin29		var_biomarker ~ apoe4	0.00897244	0.0663816	0.135164	0.892482	98.39	0.81	2182647	d__Bacteria	p__Actinomycetota	c__Coriobacteriia	o__Coriobacteriales	f__Coriobacteriaceae	g__Enorma	s__Enorma massiliensis	no	no	none
ntk_ykl40	2184_bin29		var_biomarker ~ ntk_table	0.146484	0.0786911	1.86151	0.0626719	98.39	0.81	2182647	d__Bacteria	p__Actinomycetota	c__Coriobacteriia	o__Coriobacteriales	f__Coriobacteriaceae	g__Enorma	s__Enorma massiliensis	no	no	none
ntk_ykl40	2184_bin29		var_biomarker ~ bristol_type_1_7	0.00348766	0.0275877	0.126421	0.899399	98.39	0.81	2182647	d__Bacteria	p__Actinomycetota	c__Coriobacteriia	o__Coriobacteriales	f__Coriobacteriaceae	g__Enorma	s__Enorma massiliensis	no	no	none
ntk_ykl40	2184_bin5		var_biomarker ~ var_mb	-0.0642019	0.0436568	-1.4706	0.141398	99.52	0	2954513	d__Bacteria	p__Bacillota_A	c__Clostridia	o__Lachnospirales	f__Lachnospiraceae	g__Agathobacter	s__Agathobacter rectalis	no	yes	butyrate
ntk_ykl40	2184_bin5		var_biomarker ~ sex	-0.279931	0.138069	-2.02747	0.0426144	99.52	0	2954513	d__Bacteria	p__Bacillota_A	c__Clostridia	o__Lachnospirales	f__Lachnospiraceae	g__Agathobacter	s__Agathobacter rectalis	no	yes	butyrate
ntk_ykl40	2184_bin5		var_biomarker ~ var_mb_by_sex	0.140713	0.0586098	2.40085	0.0163572	99.52	0	2954513	d__Bacteria	p__Bacillota_A	c__Clostridia	o__Lachnospirales	f__Lachnospiraceae	g__Agathobacter	s__Agathobacter rectalis	no	yes	butyrate
ntk_ykl40	2184_bin5		var_biomarker ~ mars_age	0.0266139	0.00485622	5.48037	4.2443368597489e-08	99.52	0	2954513	d__Bacteria	p__Bacillota_A	c__Clostridia	o__Lachnospirales	f__Lachnospiraceae	g__Agathobacter	s__Agathobacter rectalis	no	yes	butyrate
ntk_ykl40	2184_bin5		var_biomarker ~ apoe4	0.0284691	0.064199	0.443451	0.657439	99.52	0	2954513	d__Bacteria	p__Bacillota_A	c__Clostridia	o__Lachnospirales	f__Lachnospiraceae	g__Agathobacter	s__Agathobacter rectalis	no	yes	butyrate
ntk_ykl40	2184_bin5		var_biomarker ~ ntk_table	0.161044	0.0804646	2.00142	0.0453469	99.52	0	2954513	d__Bacteria	p__Bacillota_A	c__Clostridia	o__Lachnospirales	f__Lachnospiraceae	g__Agathobacter	s__Agathobacter rectalis	no	yes	butyrate
ntk_ykl40	2184_bin5		var_biomarker ~ bristol_type_1_7	0.00677184	0.0285428	0.237252	0.812461	99.52	0	2954513	d__Bacteria	p__Bacillota_A	c__Clostridia	o__Lachnospirales	f__Lachnospiraceae	g__Agathobacter	s__Agathobacter rectalis	no	yes	butyrate
ntk_ykl40	2185_bin110		var_biomarker ~ var_mb	-0.0119195	0.0285324	-0.417753	0.676127	97.58	0	2068392	d__Bacteria	p__Actinomycetota	c__Coriobacteriia	o__Coriobacteriales	f__Coriobacteriaceae	g__Collinsella	s__	no	no	none
ntk_ykl40	2185_bin110		var_biomarker ~ sex	-0.088628	0.0783567	-1.13108	0.25802	97.58	0	2068392	d__Bacteria	p__Actinomycetota	c__Coriobacteriia	o__Coriobacteriales	f__Coriobacteriaceae	g__Collinsella	s__	no	no	none
ntk_ykl40	2185_bin110		var_biomarker ~ var_mb_by_sex	-0.0539408	0.0430893	-1.25184	0.210629	97.58	0	2068392	d__Bacteria	p__Actinomycetota	c__Coriobacteriia	o__Coriobacteriales	f__Coriobacteriaceae	g__Collinsella	s__	no	no	none
ntk_ykl40	2185_bin110		var_biomarker ~ mars_age	0.0271592	0.00494251	5.49501	3.90691130558452e-08	97.58	0	2068392	d__Bacteria	p__Actinomycetota	c__Coriobacteriia	o__Coriobacteriales	f__Coriobacteriaceae	g__Collinsella	s__	no	no	none
ntk_ykl40	2185_bin110		var_biomarker ~ apoe4	0.00730209	0.0640481	0.114009	0.90923	97.58	0	2068392	d__Bacteria	p__Actinomycetota	c__Coriobacteriia	o__Coriobacteriales	f__Coriobacteriaceae	g__Collinsella	s__	no	no	none
ntk_ykl40	2185_bin110		var_biomarker ~ ntk_table	0.160719	0.0801685	2.00476	0.0449885	97.58	0	2068392	d__Bacteria	p__Actinomycetota	c__Coriobacteriia	o__Coriobacteriales	f__Coriobacteriaceae	g__Collinsella	s__	no	no	none
ntk_ykl40	2185_bin110		var_biomarker ~ bristol_type_1_7	0.00490363	0.027131	0.180739	0.856572	97.58	0	2068392	d__Bacteria	p__Actinomycetota	c__Coriobacteriia	o__Coriobacteriales	f__Coriobacteriaceae	g__Collinsella	s__	no	no	none
ntk_ykl40	2185_bin33		var_biomarker ~ var_mb	0.00854302	0.0178593	0.478352	0.6324	95.6	0	2117920	d__Bacteria	p__Bacillota_A	c__Clostridia	o__Oscillospirales	f__Ruminococcaceae	g__Faecalibacterium	s__Faecalibacterium duncaniae	no	yes	butyrate
ntk_ykl40	2185_bin33		var_biomarker ~ sex	-0.0707622	0.0630655	-1.12204	0.261844	95.6	0	2117920	d__Bacteria	p__Bacillota_A	c__Clostridia	o__Oscillospirales	f__Ruminococcaceae	g__Faecalibacterium	s__Faecalibacterium duncaniae	no	yes	butyrate
ntk_ykl40	2185_bin33		var_biomarker ~ var_mb_by_sex	0.0675262	0.041175	1.63998	0.10101	95.6	0	2117920	d__Bacteria	p__Bacillota_A	c__Clostridia	o__Oscillospirales	f__Ruminococcaceae	g__Faecalibacterium	s__Faecalibacterium duncaniae	no	yes	butyrate
ntk_ykl40	2185_bin33		var_biomarker ~ mars_age	0.0286476	0.00502793	5.69769	1.21444116985003e-08	95.6	0	2117920	d__Bacteria	p__Bacillota_A	c__Clostridia	o__Oscillospirales	f__Ruminococcaceae	g__Faecalibacterium	s__Faecalibacterium duncaniae	no	yes	butyrate
ntk_ykl40	2185_bin33		var_biomarker ~ apoe4	0.0443787	0.0695376	0.638197	0.523345	95.6	0	2117920	d__Bacteria	p__Bacillota_A	c__Clostridia	o__Oscillospirales	f__Ruminococcaceae	g__Faecalibacterium	s__Faecalibacterium duncaniae	no	yes	butyrate
ntk_ykl40	2185_bin33		var_biomarker ~ ntk_table	0.137167	0.0773608	1.77308	0.0762149	95.6	0	2117920	d__Bacteria	p__Bacillota_A	c__Clostridia	o__Oscillospirales	f__Ruminococcaceae	g__Faecalibacterium	s__Faecalibacterium duncaniae	no	yes	butyrate
ntk_ykl40	2185_bin33		var_biomarker ~ bristol_type_1_7	-7.41334e-05	0.0288026	-0.00257385	0.997946	95.6	0	2117920	d__Bacteria	p__Bacillota_A	c__Clostridia	o__Oscillospirales	f__Ruminococcaceae	g__Faecalibacterium	s__Faecalibacterium duncaniae	no	yes	butyrate
ntk_ykl40	2185_bin36		var_biomarker ~ var_mb	-0.0147976	0.0257962	-0.573636	0.566214	96.42	0.89	2343891	d__Bacteria	p__Bacillota_A	c__Clostridia	o__Lachnospirales	f__Lachnospiraceae	g__Eubacterium_G	s__Eubacterium_G sp000432355	no	no	none
ntk_ykl40	2185_bin36		var_biomarker ~ sex	0.0212931	0.0908851	0.234286	0.814763	96.42	0.89	2343891	d__Bacteria	p__Bacillota_A	c__Clostridia	o__Lachnospirales	f__Lachnospiraceae	g__Eubacterium_G	s__Eubacterium_G sp000432355	no	no	none
ntk_ykl40	2185_bin36		var_biomarker ~ var_mb_by_sex	-0.0843605	0.054078	-1.55998	0.118765	96.42	0.89	2343891	d__Bacteria	p__Bacillota_A	c__Clostridia	o__Lachnospirales	f__Lachnospiraceae	g__Eubacterium_G	s__Eubacterium_G sp000432355	no	no	none
ntk_ykl40	2185_bin36		var_biomarker ~ mars_age	0.0286727	0.00514824	5.56942	2.55589200914841e-08	96.42	0.89	2343891	d__Bacteria	p__Bacillota_A	c__Clostridia	o__Lachnospirales	f__Lachnospiraceae	g__Eubacterium_G	s__Eubacterium_G sp000432355	no	no	none
ntk_ykl40	2185_bin36		var_biomarker ~ apoe4	0.0308126	0.0653191	0.471725	0.637123	96.42	0.89	2343891	d__Bacteria	p__Bacillota_A	c__Clostridia	o__Lachnospirales	f__Lachnospiraceae	g__Eubacterium_G	s__Eubacterium_G sp000432355	no	no	none
ntk_ykl40	2185_bin36		var_biomarker ~ ntk_table	0.143223	0.0761297	1.8813	0.0599306	96.42	0.89	2343891	d__Bacteria	p__Bacillota_A	c__Clostridia	o__Lachnospirales	f__Lachnospiraceae	g__Eubacterium_G	s__Eubacterium_G sp000432355	no	no	none
ntk_ykl40	2185_bin36		var_biomarker ~ bristol_type_1_7	0.00237144	0.0265867	0.0891963	0.928926	96.42	0.89	2343891	d__Bacteria	p__Bacillota_A	c__Clostridia	o__Lachnospirales	f__Lachnospiraceae	g__Eubacterium_G	s__Eubacterium_G sp000432355	no	no	none
ntk_ykl40	2185_bin79		var_biomarker ~ var_mb	0.0436337	0.0264201	1.65154	0.0986293	92.45	0.71	2155644	d__Bacteria	p__Bacillota	c__Bacilli	o__Erysipelotrichales	f__Erysipelotrichaceae	g__Holdemanella	s__Holdemanella biformis	no	no	none
ntk_ykl40	2185_bin79		var_biomarker ~ sex	-0.053741	0.0755495	-0.711335	0.476877	92.45	0.71	2155644	d__Bacteria	p__Bacillota	c__Bacilli	o__Erysipelotrichales	f__Erysipelotrichaceae	g__Holdemanella	s__Holdemanella biformis	no	no	none
ntk_ykl40	2185_bin79		var_biomarker ~ var_mb_by_sex	0.0210584	0.0436273	0.482688	0.629317	92.45	0.71	2155644	d__Bacteria	p__Bacillota	c__Bacilli	o__Erysipelotrichales	f__Erysipelotrichaceae	g__Holdemanella	s__Holdemanella biformis	no	no	none
ntk_ykl40	2185_bin79		var_biomarker ~ mars_age	0.0287045	0.00506725	5.66471	1.47276577600053e-08	92.45	0.71	2155644	d__Bacteria	p__Bacillota	c__Bacilli	o__Erysipelotrichales	f__Erysipelotrichaceae	g__Holdemanella	s__Holdemanella biformis	no	no	none
ntk_ykl40	2185_bin79		var_biomarker ~ apoe4	0.0128556	0.0645085	0.199285	0.84204	92.45	0.71	2155644	d__Bacteria	p__Bacillota	c__Bacilli	o__Erysipelotrichales	f__Erysipelotrichaceae	g__Holdemanella	s__Holdemanella biformis	no	no	none
ntk_ykl40	2185_bin79		var_biomarker ~ ntk_table	0.142254	0.0775389	1.83461	0.0665631	92.45	0.71	2155644	d__Bacteria	p__Bacillota	c__Bacilli	o__Erysipelotrichales	f__Erysipelotrichaceae	g__Holdemanella	s__Holdemanella biformis	no	no	none
ntk_ykl40	2185_bin79		var_biomarker ~ bristol_type_1_7	-0.00898127	0.0264754	-0.339231	0.734436	92.45	0.71	2155644	d__Bacteria	p__Bacillota	c__Bacilli	o__Erysipelotrichales	f__Erysipelotrichaceae	g__Holdemanella	s__Holdemanella biformis	no	no	none
ntk_ykl40	2185_bin94		var_biomarker ~ var_mb	0.013503	0.0239262	0.56436	0.572509	91.95	0.67	2152336	d__Bacteria	p__Bacillota_A	c__Clostridia	o__Oscillospirales	f__Butyricicoccaceae	g__Agathobaculum	s__Agathobaculum butyriciproducens	no	no	none
ntk_ykl40	2185_bin94		var_biomarker ~ sex	-0.0693409	0.0797783	-0.86917	0.384754	91.95	0.67	2152336	d__Bacteria	p__Bacillota_A	c__Clostridia	o__Oscillospirales	f__Butyricicoccaceae	g__Agathobaculum	s__Agathobaculum butyriciproducens	no	no	none
ntk_ykl40	2185_bin94		var_biomarker ~ var_mb_by_sex	0.0614693	0.0584245	1.05211	0.292747	91.95	0.67	2152336	d__Bacteria	p__Bacillota_A	c__Clostridia	o__Oscillospirales	f__Butyricicoccaceae	g__Agathobaculum	s__Agathobaculum butyriciproducens	no	no	none
ntk_ykl40	2185_bin94		var_biomarker ~ mars_age	0.028441	0.00490788	5.79496	6.83354950403725e-09	91.95	0.67	2152336	d__Bacteria	p__Bacillota_A	c__Clostridia	o__Oscillospirales	f__Butyricicoccaceae	g__Agathobaculum	s__Agathobaculum butyriciproducens	no	no	none
ntk_ykl40	2185_bin94		var_biomarker ~ apoe4	0.0142939	0.0654896	0.218262	0.827225	91.95	0.67	2152336	d__Bacteria	p__Bacillota_A	c__Clostridia	o__Oscillospirales	f__Butyricicoccaceae	g__Agathobaculum	s__Agathobaculum butyriciproducens	no	no	none
ntk_ykl40	2185_bin94		var_biomarker ~ ntk_table	0.14772	0.080123	1.84367	0.0652313	91.95	0.67	2152336	d__Bacteria	p__Bacillota_A	c__Clostridia	o__Oscillospirales	f__Butyricicoccaceae	g__Agathobaculum	s__Agathobaculum butyriciproducens	no	no	none
ntk_ykl40	2185_bin94		var_biomarker ~ bristol_type_1_7	0.00277536	0.0278779	0.099554	0.920698	91.95	0.67	2152336	d__Bacteria	p__Bacillota_A	c__Clostridia	o__Oscillospirales	f__Butyricicoccaceae	g__Agathobaculum	s__Agathobaculum butyriciproducens	no	no	none
ntk_ykl40	2187_bin12		var_biomarker ~ var_mb	-0.0292487	0.0428284	-0.682928	0.494653	97.34	0	2701273	d__Bacteria	p__Bacillota_A	c__Clostridia	o__Lachnospirales	f__Lachnospiraceae	g__Agathobacter	s__Agathobacter rectalis	no	yes	butyrate
ntk_ykl40	2187_bin12		var_biomarker ~ sex	-0.307657	0.192944	-1.59454	0.110815	97.34	0	2701273	d__Bacteria	p__Bacillota_A	c__Clostridia	o__Lachnospirales	f__Lachnospiraceae	g__Agathobacter	s__Agathobacter rectalis	no	yes	butyrate
ntk_ykl40	2187_bin12		var_biomarker ~ var_mb_by_sex	0.0929495	0.056556	1.6435	0.10028	97.34	0	2701273	d__Bacteria	p__Bacillota_A	c__Clostridia	o__Lachnospirales	f__Lachnospiraceae	g__Agathobacter	s__Agathobacter rectalis	no	yes	butyrate
ntk_ykl40	2187_bin12		var_biomarker ~ mars_age	0.0270073	0.00472713	5.71326	1.10829403432433e-08	97.34	0	2701273	d__Bacteria	p__Bacillota_A	c__Clostridia	o__Lachnospirales	f__Lachnospiraceae	g__Agathobacter	s__Agathobacter rectalis	no	yes	butyrate
ntk_ykl40	2187_bin12		var_biomarker ~ apoe4	0.0268587	0.0651155	0.412478	0.679989	97.34	0	2701273	d__Bacteria	p__Bacillota_A	c__Clostridia	o__Lachnospirales	f__Lachnospiraceae	g__Agathobacter	s__Agathobacter rectalis	no	yes	butyrate
ntk_ykl40	2187_bin12		var_biomarker ~ ntk_table	0.141091	0.0769589	1.83333	0.0667541	97.34	0	2701273	d__Bacteria	p__Bacillota_A	c__Clostridia	o__Lachnospirales	f__Lachnospiraceae	g__Agathobacter	s__Agathobacter rectalis	no	yes	butyrate
ntk_ykl40	2187_bin12		var_biomarker ~ bristol_type_1_7	0.00981573	0.0285813	0.343432	0.731273	97.34	0	2701273	d__Bacteria	p__Bacillota_A	c__Clostridia	o__Lachnospirales	f__Lachnospiraceae	g__Agathobacter	s__Agathobacter rectalis	no	yes	butyrate
ntk_ykl40	2189_bin22		var_biomarker ~ var_mb	0.119157	0.100788	1.18225	0.237108	90.3	1.9	2784431	d__Bacteria	p__Bacillota_A	c__Clostridia	o__Lachnospirales	f__Lachnospiraceae	g__Choladousia	s__Choladousia sp900757145	no	no	none
ntk_ykl40	2189_bin22		var_biomarker ~ sex	0.149355	0.110987	1.3457	0.178399	90.3	1.9	2784431	d__Bacteria	p__Bacillota_A	c__Clostridia	o__Lachnospirales	f__Lachnospiraceae	g__Choladousia	s__Choladousia sp900757145	no	no	none
ntk_ykl40	2189_bin22		var_biomarker ~ var_mb_by_sex	-0.177321	0.105192	-1.68569	0.0918552	90.3	1.9	2784431	d__Bacteria	p__Bacillota_A	c__Clostridia	o__Lachnospirales	f__Lachnospiraceae	g__Choladousia	s__Choladousia sp900757145	no	no	none
ntk_ykl40	2189_bin22		var_biomarker ~ mars_age	0.0276815	0.0048795	5.67303	1.40294926787021e-08	90.3	1.9	2784431	d__Bacteria	p__Bacillota_A	c__Clostridia	o__Lachnospirales	f__Lachnospiraceae	g__Choladousia	s__Choladousia sp900757145	no	no	none
ntk_ykl40	2189_bin22		var_biomarker ~ apoe4	0.0322017	0.0634479	0.50753	0.611783	90.3	1.9	2784431	d__Bacteria	p__Bacillota_A	c__Clostridia	o__Lachnospirales	f__Lachnospiraceae	g__Choladousia	s__Choladousia sp900757145	no	no	none
ntk_ykl40	2189_bin22		var_biomarker ~ ntk_table	0.109017	0.0678913	1.60576	0.108326	90.3	1.9	2784431	d__Bacteria	p__Bacillota_A	c__Clostridia	o__Lachnospirales	f__Lachnospiraceae	g__Choladousia	s__Choladousia sp900757145	no	no	none
ntk_ykl40	2189_bin22		var_biomarker ~ bristol_type_1_7	0.0104384	0.029733	0.351072	0.725535	90.3	1.9	2784431	d__Bacteria	p__Bacillota_A	c__Clostridia	o__Lachnospirales	f__Lachnospiraceae	g__Choladousia	s__Choladousia sp900757145	no	no	none
ntk_ykl40	2189_bin29		var_biomarker ~ var_mb	-0.0579861	0.0484654	-1.19644	0.231524	99.29	0	1755871	d__Bacteria	p__Bacillota_A	c__Clostridia	o__Peptostreptococcales	f__Anaerovoracaceae	g__VUNA01	s__VUNA01 sp002299625	no	no	none
ntk_ykl40	2189_bin29		var_biomarker ~ sex	0.156911	0.18932	0.828817	0.407208	99.29	0	1755871	d__Bacteria	p__Bacillota_A	c__Clostridia	o__Peptostreptococcales	f__Anaerovoracaceae	g__VUNA01	s__VUNA01 sp002299625	no	no	none
ntk_ykl40	2189_bin29		var_biomarker ~ var_mb_by_sex	0.0885289	0.0888785	0.996066	0.319218	99.29	0	1755871	d__Bacteria	p__Bacillota_A	c__Clostridia	o__Peptostreptococcales	f__Anaerovoracaceae	g__VUNA01	s__VUNA01 sp002299625	no	no	none
ntk_ykl40	2189_bin29		var_biomarker ~ mars_age	0.0273232	0.00501865	5.44433	5.2001208894481e-08	99.29	0	1755871	d__Bacteria	p__Bacillota_A	c__Clostridia	o__Peptostreptococcales	f__Anaerovoracaceae	g__VUNA01	s__VUNA01 sp002299625	no	no	none
ntk_ykl40	2189_bin29		var_biomarker ~ apoe4	0.0165334	0.0648932	0.254779	0.798894	99.29	0	1755871	d__Bacteria	p__Bacillota_A	c__Clostridia	o__Peptostreptococcales	f__Anaerovoracaceae	g__VUNA01	s__VUNA01 sp002299625	no	no	none
ntk_ykl40	2189_bin29		var_biomarker ~ ntk_table	0.154168	0.0778011	1.98157	0.0475275	99.29	0	1755871	d__Bacteria	p__Bacillota_A	c__Clostridia	o__Peptostreptococcales	f__Anaerovoracaceae	g__VUNA01	s__VUNA01 sp002299625	no	no	none
ntk_ykl40	2189_bin29		var_biomarker ~ bristol_type_1_7	0.010627	0.0269431	0.394425	0.693268	99.29	0	1755871	d__Bacteria	p__Bacillota_A	c__Clostridia	o__Peptostreptococcales	f__Anaerovoracaceae	g__VUNA01	s__VUNA01 sp002299625	no	no	none
ntk_ykl40	2189_bin45		var_biomarker ~ var_mb	-0.0100281	0.0275647	-0.363803	0.716005	96.77	0.81	2085299	d__Bacteria	p__Actinomycetota	c__Coriobacteriia	o__Coriobacteriales	f__Coriobacteriaceae	g__Collinsella	s__	no	no	none
ntk_ykl40	2189_bin45		var_biomarker ~ sex	-0.112471	0.0914426	-1.22997	0.21871	96.77	0.81	2085299	d__Bacteria	p__Actinomycetota	c__Coriobacteriia	o__Coriobacteriales	f__Coriobacteriaceae	g__Collinsella	s__	no	no	none
ntk_ykl40	2189_bin45		var_biomarker ~ var_mb_by_sex	-0.0417945	0.0312443	-1.33767	0.181005	96.77	0.81	2085299	d__Bacteria	p__Actinomycetota	c__Coriobacteriia	o__Coriobacteriales	f__Coriobacteriaceae	g__Collinsella	s__	no	no	none
ntk_ykl40	2189_bin45		var_biomarker ~ mars_age	0.0287289	0.00502772	5.71409	1.10293003618978e-08	96.77	0.81	2085299	d__Bacteria	p__Actinomycetota	c__Coriobacteriia	o__Coriobacteriales	f__Coriobacteriaceae	g__Collinsella	s__	no	no	none
ntk_ykl40	2189_bin45		var_biomarker ~ apoe4	0.0155308	0.0631155	0.24607	0.805628	96.77	0.81	2085299	d__Bacteria	p__Actinomycetota	c__Coriobacteriia	o__Coriobacteriales	f__Coriobacteriaceae	g__Collinsella	s__	no	no	none
ntk_ykl40	2189_bin45		var_biomarker ~ ntk_table	0.156958	0.0747153	2.10075	0.035663	96.77	0.81	2085299	d__Bacteria	p__Actinomycetota	c__Coriobacteriia	o__Coriobacteriales	f__Coriobacteriaceae	g__Collinsella	s__	no	no	none
ntk_ykl40	2189_bin45		var_biomarker ~ bristol_type_1_7	0.00540454	0.0279167	0.193595	0.846493	96.77	0.81	2085299	d__Bacteria	p__Actinomycetota	c__Coriobacteriia	o__Coriobacteriales	f__Coriobacteriaceae	g__Collinsella	s__	no	no	none
ntk_ykl40	2189_bin78		var_biomarker ~ var_mb	-0.00161194	0.0170796	-0.0943785	0.924809	97.76	0	2662519	d__Bacteria	p__Bacillota_A	c__Clostridia	o__Monoglobales	f__Monoglobaceae	g__Monoglobus	s__Monoglobus pectinilyticus	no	no	none
ntk_ykl40	2189_bin78		var_biomarker ~ sex	-0.0493412	0.0727182	-0.678525	0.497439	97.76	0	2662519	d__Bacteria	p__Bacillota_A	c__Clostridia	o__Monoglobales	f__Monoglobaceae	g__Monoglobus	s__Monoglobus pectinilyticus	no	no	none
ntk_ykl40	2189_bin78		var_biomarker ~ var_mb_by_sex	0.0320814	0.0318266	1.00801	0.313451	97.76	0	2662519	d__Bacteria	p__Bacillota_A	c__Clostridia	o__Monoglobales	f__Monoglobaceae	g__Monoglobus	s__Monoglobus pectinilyticus	no	no	none
ntk_ykl40	2189_bin78		var_biomarker ~ mars_age	0.0278656	0.00499086	5.58332	2.35967680950466e-08	97.76	0	2662519	d__Bacteria	p__Bacillota_A	c__Clostridia	o__Monoglobales	f__Monoglobaceae	g__Monoglobus	s__Monoglobus pectinilyticus	no	no	none
ntk_ykl40	2189_bin78		var_biomarker ~ apoe4	0.0163823	0.0656582	0.249509	0.802967	97.76	0	2662519	d__Bacteria	p__Bacillota_A	c__Clostridia	o__Monoglobales	f__Monoglobaceae	g__Monoglobus	s__Monoglobus pectinilyticus	no	no	none
ntk_ykl40	2189_bin78		var_biomarker ~ ntk_table	0.138118	0.0797813	1.73121	0.0834147	97.76	0	2662519	d__Bacteria	p__Bacillota_A	c__Clostridia	o__Monoglobales	f__Monoglobaceae	g__Monoglobus	s__Monoglobus pectinilyticus	no	no	none
ntk_ykl40	2189_bin78		var_biomarker ~ bristol_type_1_7	0.0064911	0.027468	0.236315	0.813188	97.76	0	2662519	d__Bacteria	p__Bacillota_A	c__Clostridia	o__Monoglobales	f__Monoglobaceae	g__Monoglobus	s__Monoglobus pectinilyticus	no	no	none
ntk_ykl40	2190_bin36		var_biomarker ~ var_mb	0.0083131	0.0225885	0.368023	0.712856	93.84	2.04	2105971	d__Bacteria	p__Bacillota_A	c__Clostridia	o__Oscillospirales	f__Ruminococcaceae	g__Faecalibacterium	s__Faecalibacterium duncaniae	no	no	none
ntk_ykl40	2190_bin36		var_biomarker ~ sex	-0.0515222	0.0788964	-0.653036	0.513733	93.84	2.04	2105971	d__Bacteria	p__Bacillota_A	c__Clostridia	o__Oscillospirales	f__Ruminococcaceae	g__Faecalibacterium	s__Faecalibacterium duncaniae	no	no	none
ntk_ykl40	2190_bin36		var_biomarker ~ var_mb_by_sex	0.0203452	0.0419857	0.484576	0.627977	93.84	2.04	2105971	d__Bacteria	p__Bacillota_A	c__Clostridia	o__Oscillospirales	f__Ruminococcaceae	g__Faecalibacterium	s__Faecalibacterium duncaniae	no	no	none
ntk_ykl40	2190_bin36		var_biomarker ~ mars_age	0.0281166	0.00503329	5.58614	2.32173329450802e-08	93.84	2.04	2105971	d__Bacteria	p__Bacillota_A	c__Clostridia	o__Oscillospirales	f__Ruminococcaceae	g__Faecalibacterium	s__Faecalibacterium duncaniae	no	no	none
ntk_ykl40	2190_bin36		var_biomarker ~ apoe4	0.01949	0.0666051	0.29262	0.769813	93.84	2.04	2105971	d__Bacteria	p__Bacillota_A	c__Clostridia	o__Oscillospirales	f__Ruminococcaceae	g__Faecalibacterium	s__Faecalibacterium duncaniae	no	no	none
ntk_ykl40	2190_bin36		var_biomarker ~ ntk_table	0.139057	0.0785118	1.77115	0.076535	93.84	2.04	2105971	d__Bacteria	p__Bacillota_A	c__Clostridia	o__Oscillospirales	f__Ruminococcaceae	g__Faecalibacterium	s__Faecalibacterium duncaniae	no	no	none
ntk_ykl40	2190_bin36		var_biomarker ~ bristol_type_1_7	0.002043	0.0280441	0.0728496	0.941926	93.84	2.04	2105971	d__Bacteria	p__Bacillota_A	c__Clostridia	o__Oscillospirales	f__Ruminococcaceae	g__Faecalibacterium	s__Faecalibacterium duncaniae	no	no	none
ntk_ykl40	2190_bin47		var_biomarker ~ var_mb	-0.00350752	0.0202195	-0.173472	0.86228	98.25	1.28	2709819	d__Bacteria	p__Bacillota_A	c__Clostridia	o__Lachnospirales	f__Lachnospiraceae	g__Agathobacter	s__Agathobacter faecis	no	yes	butyrate
ntk_ykl40	2190_bin47		var_biomarker ~ sex	0.0229552	0.134279	0.170952	0.864262	98.25	1.28	2709819	d__Bacteria	p__Bacillota_A	c__Clostridia	o__Lachnospirales	f__Lachnospiraceae	g__Agathobacter	s__Agathobacter faecis	no	yes	butyrate
ntk_ykl40	2190_bin47		var_biomarker ~ var_mb_by_sex	-0.012814	0.0332491	-0.385394	0.699945	98.25	1.28	2709819	d__Bacteria	p__Bacillota_A	c__Clostridia	o__Lachnospirales	f__Lachnospiraceae	g__Agathobacter	s__Agathobacter faecis	no	yes	butyrate
ntk_ykl40	2190_bin47		var_biomarker ~ mars_age	0.0273844	0.00506334	5.40838	6.35991308506334e-08	98.25	1.28	2709819	d__Bacteria	p__Bacillota_A	c__Clostridia	o__Lachnospirales	f__Lachnospiraceae	g__Agathobacter	s__Agathobacter faecis	no	yes	butyrate
ntk_ykl40	2190_bin47		var_biomarker ~ apoe4	0.0190866	0.0677687	0.281644	0.778216	98.25	1.28	2709819	d__Bacteria	p__Bacillota_A	c__Clostridia	o__Lachnospirales	f__Lachnospiraceae	g__Agathobacter	s__Agathobacter faecis	no	yes	butyrate
ntk_ykl40	2190_bin47		var_biomarker ~ ntk_table	0.144602	0.079377	1.82171	0.0684991	98.25	1.28	2709819	d__Bacteria	p__Bacillota_A	c__Clostridia	o__Lachnospirales	f__Lachnospiraceae	g__Agathobacter	s__Agathobacter faecis	no	yes	butyrate
ntk_ykl40	2190_bin47		var_biomarker ~ bristol_type_1_7	0.00640471	0.0275166	0.232758	0.815949	98.25	1.28	2709819	d__Bacteria	p__Bacillota_A	c__Clostridia	o__Lachnospirales	f__Lachnospiraceae	g__Agathobacter	s__Agathobacter faecis	no	yes	butyrate
ntk_ykl40	2190_bin55		var_biomarker ~ var_mb	-0.0396698	0.0159878	-2.48126	0.0130919	98.66	0	1895125	d__Bacteria	p__Bacillota_A	c__Clostridia	o__Oscillospirales	f__Acutalibacteraceae	g__Eubacterium_R	s__Eubacterium_R sp000436835	no	no	none
ntk_ykl40	2190_bin55		var_biomarker ~ sex	0.0841818	0.0982412	0.856889	0.391506	98.66	0	1895125	d__Bacteria	p__Bacillota_A	c__Clostridia	o__Oscillospirales	f__Acutalibacteraceae	g__Eubacterium_R	s__Eubacterium_R sp000436835	no	no	none
ntk_ykl40	2190_bin55		var_biomarker ~ var_mb_by_sex	0.0415039	0.0261659	1.58618	0.112698	98.66	0	1895125	d__Bacteria	p__Bacillota_A	c__Clostridia	o__Oscillospirales	f__Acutalibacteraceae	g__Eubacterium_R	s__Eubacterium_R sp000436835	no	no	none
ntk_ykl40	2190_bin55		var_biomarker ~ mars_age	0.0291673	0.00509029	5.73	1.0043285536554e-08	98.66	0	1895125	d__Bacteria	p__Bacillota_A	c__Clostridia	o__Oscillospirales	f__Acutalibacteraceae	g__Eubacterium_R	s__Eubacterium_R sp000436835	no	no	none
ntk_ykl40	2190_bin55		var_biomarker ~ apoe4	0.023337	0.0654804	0.356398	0.721543	98.66	0	1895125	d__Bacteria	p__Bacillota_A	c__Clostridia	o__Oscillospirales	f__Acutalibacteraceae	g__Eubacterium_R	s__Eubacterium_R sp000436835	no	no	none
ntk_ykl40	2190_bin55		var_biomarker ~ ntk_table	0.153531	0.0789093	1.94566	0.0516955	98.66	0	1895125	d__Bacteria	p__Bacillota_A	c__Clostridia	o__Oscillospirales	f__Acutalibacteraceae	g__Eubacterium_R	s__Eubacterium_R sp000436835	no	no	none
ntk_ykl40	2190_bin55		var_biomarker ~ bristol_type_1_7	-0.00142449	0.0267508	-0.0532504	0.957532	98.66	0	1895125	d__Bacteria	p__Bacillota_A	c__Clostridia	o__Oscillospirales	f__Acutalibacteraceae	g__Eubacterium_R	s__Eubacterium_R sp000436835	no	no	none
ntk_ykl40	2190_bin61		var_biomarker ~ var_mb	-0.0401199	0.0446353	-0.898837	0.368739	96.01	0.34	2076786	d__Bacteria	p__Bacillota_A	c__Clostridia	o__Oscillospirales	f__Ruminococcaceae	g__Faecalibacterium	s__Faecalibacterium prausnitzii_J	no	yes	butyrate
ntk_ykl40	2190_bin61		var_biomarker ~ sex	-0.0830873	0.0934123	-0.889468	0.373751	96.01	0.34	2076786	d__Bacteria	p__Bacillota_A	c__Clostridia	o__Oscillospirales	f__Ruminococcaceae	g__Faecalibacterium	s__Faecalibacterium prausnitzii_J	no	yes	butyrate
ntk_ykl40	2190_bin61		var_biomarker ~ var_mb_by_sex	0.0729602	0.0561384	1.29965	0.193721	96.01	0.34	2076786	d__Bacteria	p__Bacillota_A	c__Clostridia	o__Oscillospirales	f__Ruminococcaceae	g__Faecalibacterium	s__Faecalibacterium prausnitzii_J	no	yes	butyrate
ntk_ykl40	2190_bin61		var_biomarker ~ mars_age	0.0278732	0.00489942	5.68909	1.2772079172052e-08	96.01	0.34	2076786	d__Bacteria	p__Bacillota_A	c__Clostridia	o__Oscillospirales	f__Ruminococcaceae	g__Faecalibacterium	s__Faecalibacterium prausnitzii_J	no	yes	butyrate
ntk_ykl40	2190_bin61		var_biomarker ~ apoe4	0.027141	0.0648971	0.418216	0.675789	96.01	0.34	2076786	d__Bacteria	p__Bacillota_A	c__Clostridia	o__Oscillospirales	f__Ruminococcaceae	g__Faecalibacterium	s__Faecalibacterium prausnitzii_J	no	yes	butyrate
ntk_ykl40	2190_bin61		var_biomarker ~ ntk_table	0.146632	0.0772748	1.89754	0.0577568	96.01	0.34	2076786	d__Bacteria	p__Bacillota_A	c__Clostridia	o__Oscillospirales	f__Ruminococcaceae	g__Faecalibacterium	s__Faecalibacterium prausnitzii_J	no	yes	butyrate
ntk_ykl40	2190_bin61		var_biomarker ~ bristol_type_1_7	0.0100389	0.0313005	0.320726	0.748418	96.01	0.34	2076786	d__Bacteria	p__Bacillota_A	c__Clostridia	o__Oscillospirales	f__Ruminococcaceae	g__Faecalibacterium	s__Faecalibacterium prausnitzii_J	no	yes	butyrate
ntk_ykl40	2191_bin2		var_biomarker ~ var_mb	0.0172281	0.0260441	0.661495	0.508295	92.4	0.39	2313568	d__Bacteria	p__Bacillota_A	c__Clostridia	o__Lachnospirales	f__Lachnospiraceae	g__CAG-317	s__CAG-317 sp000433535	no	no	none
ntk_ykl40	2191_bin2		var_biomarker ~ sex	0.0382299	0.117921	0.324199	0.745787	92.4	0.39	2313568	d__Bacteria	p__Bacillota_A	c__Clostridia	o__Lachnospirales	f__Lachnospiraceae	g__CAG-317	s__CAG-317 sp000433535	no	no	none
ntk_ykl40	2191_bin2		var_biomarker ~ var_mb_by_sex	0.0218955	0.0442566	0.49474	0.620783	92.4	0.39	2313568	d__Bacteria	p__Bacillota_A	c__Clostridia	o__Lachnospirales	f__Lachnospiraceae	g__CAG-317	s__CAG-317 sp000433535	no	no	none
ntk_ykl40	2191_bin2		var_biomarker ~ mars_age	0.0263629	0.00502747	5.24376	1.57335943384851e-07	92.4	0.39	2313568	d__Bacteria	p__Bacillota_A	c__Clostridia	o__Lachnospirales	f__Lachnospiraceae	g__CAG-317	s__CAG-317 sp000433535	no	no	none
ntk_ykl40	2191_bin2		var_biomarker ~ apoe4	0.0170294	0.0647723	0.262911	0.792619	92.4	0.39	2313568	d__Bacteria	p__Bacillota_A	c__Clostridia	o__Lachnospirales	f__Lachnospiraceae	g__CAG-317	s__CAG-317 sp000433535	no	no	none
ntk_ykl40	2191_bin2		var_biomarker ~ ntk_table	0.145506	0.0756855	1.92251	0.0545418	92.4	0.39	2313568	d__Bacteria	p__Bacillota_A	c__Clostridia	o__Lachnospirales	f__Lachnospiraceae	g__CAG-317	s__CAG-317 sp000433535	no	no	none
ntk_ykl40	2191_bin2		var_biomarker ~ bristol_type_1_7	0.00817412	0.0301276	0.271317	0.786147	92.4	0.39	2313568	d__Bacteria	p__Bacillota_A	c__Clostridia	o__Lachnospirales	f__Lachnospiraceae	g__CAG-317	s__CAG-317 sp000433535	no	no	none
ntk_ykl40	2191_bin57		var_biomarker ~ var_mb	0.0233679	0.0231919	1.00759	0.313653	98.09	1.66	6213431	d__Bacteria	p__Bacteroidota	c__Bacteroidia	o__Bacteroidales	f__Bacteroidaceae	g__Bacteroides	s__Bacteroides ovatus	yes	no	propionate
ntk_ykl40	2191_bin57		var_biomarker ~ sex	-0.111805	0.187936	-0.594911	0.551903	98.09	1.66	6213431	d__Bacteria	p__Bacteroidota	c__Bacteroidia	o__Bacteroidales	f__Bacteroidaceae	g__Bacteroides	s__Bacteroides ovatus	yes	no	propionate
ntk_ykl40	2191_bin57		var_biomarker ~ var_mb_by_sex	0.0294636	0.0571262	0.515764	0.606019	98.09	1.66	6213431	d__Bacteria	p__Bacteroidota	c__Bacteroidia	o__Bacteroidales	f__Bacteroidaceae	g__Bacteroides	s__Bacteroides ovatus	yes	no	propionate
ntk_ykl40	2191_bin57		var_biomarker ~ mars_age	0.0278211	0.00502828	5.53293	3.14925072686378e-08	98.09	1.66	6213431	d__Bacteria	p__Bacteroidota	c__Bacteroidia	o__Bacteroidales	f__Bacteroidaceae	g__Bacteroides	s__Bacteroides ovatus	yes	no	propionate
ntk_ykl40	2191_bin57		var_biomarker ~ apoe4	0.00817627	0.0674048	0.121301	0.903453	98.09	1.66	6213431	d__Bacteria	p__Bacteroidota	c__Bacteroidia	o__Bacteroidales	f__Bacteroidaceae	g__Bacteroides	s__Bacteroides ovatus	yes	no	propionate
ntk_ykl40	2191_bin57		var_biomarker ~ ntk_table	0.138937	0.077468	1.79348	0.0728968	98.09	1.66	6213431	d__Bacteria	p__Bacteroidota	c__Bacteroidia	o__Bacteroidales	f__Bacteroidaceae	g__Bacteroides	s__Bacteroides ovatus	yes	no	propionate
ntk_ykl40	2191_bin57		var_biomarker ~ bristol_type_1_7	0.00346916	0.0278743	0.124457	0.900953	98.09	1.66	6213431	d__Bacteria	p__Bacteroidota	c__Bacteroidia	o__Bacteroidales	f__Bacteroidaceae	g__Bacteroides	s__Bacteroides ovatus	yes	no	propionate
ntk_ykl40	2192_bin14		var_biomarker ~ var_mb	0.0262704	0.0254137	1.03371	0.30127	96.78	1.57	4624998	d__Bacteria	p__Bacillota_A	c__Clostridia	o__Lachnospirales	f__Lachnospiraceae	g__Enterocloster	s__Enterocloster clostridioformis	no	no	none
ntk_ykl40	2192_bin14		var_biomarker ~ sex	-0.0081301	0.112721	-0.0721262	0.942501	96.78	1.57	4624998	d__Bacteria	p__Bacillota_A	c__Clostridia	o__Lachnospirales	f__Lachnospiraceae	g__Enterocloster	s__Enterocloster clostridioformis	no	no	none
ntk_ykl40	2192_bin14		var_biomarker ~ var_mb_by_sex	-0.00878508	0.0432083	-0.203319	0.838885	96.78	1.57	4624998	d__Bacteria	p__Bacillota_A	c__Clostridia	o__Lachnospirales	f__Lachnospiraceae	g__Enterocloster	s__Enterocloster clostridioformis	no	no	none
ntk_ykl40	2192_bin14		var_biomarker ~ mars_age	0.0284298	0.00501178	5.6726	1.40643157120479e-08	96.78	1.57	4624998	d__Bacteria	p__Bacillota_A	c__Clostridia	o__Lachnospirales	f__Lachnospiraceae	g__Enterocloster	s__Enterocloster clostridioformis	no	no	none
ntk_ykl40	2192_bin14		var_biomarker ~ apoe4	0.00989231	0.0670365	0.147566	0.882685	96.78	1.57	4624998	d__Bacteria	p__Bacillota_A	c__Clostridia	o__Lachnospirales	f__Lachnospiraceae	g__Enterocloster	s__Enterocloster clostridioformis	no	no	none
ntk_ykl40	2192_bin14		var_biomarker ~ ntk_table	0.142123	0.0773411	1.83761	0.0661196	96.78	1.57	4624998	d__Bacteria	p__Bacillota_A	c__Clostridia	o__Lachnospirales	f__Lachnospiraceae	g__Enterocloster	s__Enterocloster clostridioformis	no	no	none
ntk_ykl40	2192_bin14		var_biomarker ~ bristol_type_1_7	0.00568657	0.0280528	0.20271	0.839362	96.78	1.57	4624998	d__Bacteria	p__Bacillota_A	c__Clostridia	o__Lachnospirales	f__Lachnospiraceae	g__Enterocloster	s__Enterocloster clostridioformis	no	no	none
ntk_ykl40	2192_bin17		var_biomarker ~ var_mb	0.0308788	0.0309464	0.997817	0.318368	92.44	2.04	2098104	d__Bacteria	p__Bacillota_A	c__Clostridia	o__Oscillospirales	f__Ruminococcaceae	g__Faecalibacterium	s__Faecalibacterium prausnitzii	no	yes	butyrate
ntk_ykl40	2192_bin17		var_biomarker ~ sex	-0.0760983	0.121689	-0.625353	0.53174	92.44	2.04	2098104	d__Bacteria	p__Bacillota_A	c__Clostridia	o__Oscillospirales	f__Ruminococcaceae	g__Faecalibacterium	s__Faecalibacterium prausnitzii	no	yes	butyrate
ntk_ykl40	2192_bin17		var_biomarker ~ var_mb_by_sex	0.0233378	0.0473442	0.492939	0.622056	92.44	2.04	2098104	d__Bacteria	p__Bacillota_A	c__Clostridia	o__Oscillospirales	f__Ruminococcaceae	g__Faecalibacterium	s__Faecalibacterium prausnitzii	no	yes	butyrate
ntk_ykl40	2192_bin17		var_biomarker ~ mars_age	0.029277	0.0050256	5.82559	5.69123792537596e-09	92.44	2.04	2098104	d__Bacteria	p__Bacillota_A	c__Clostridia	o__Oscillospirales	f__Ruminococcaceae	g__Faecalibacterium	s__Faecalibacterium prausnitzii	no	yes	butyrate
ntk_ykl40	2192_bin17		var_biomarker ~ apoe4	0.0168645	0.0644461	0.261684	0.793565	92.44	2.04	2098104	d__Bacteria	p__Bacillota_A	c__Clostridia	o__Oscillospirales	f__Ruminococcaceae	g__Faecalibacterium	s__Faecalibacterium prausnitzii	no	yes	butyrate
ntk_ykl40	2192_bin17		var_biomarker ~ ntk_table	0.135224	0.0816229	1.65669	0.0975823	92.44	2.04	2098104	d__Bacteria	p__Bacillota_A	c__Clostridia	o__Oscillospirales	f__Ruminococcaceae	g__Faecalibacterium	s__Faecalibacterium prausnitzii	no	yes	butyrate
ntk_ykl40	2192_bin17		var_biomarker ~ bristol_type_1_7	0.0029412	0.0286187	0.102772	0.918144	92.44	2.04	2098104	d__Bacteria	p__Bacillota_A	c__Clostridia	o__Oscillospirales	f__Ruminococcaceae	g__Faecalibacterium	s__Faecalibacterium prausnitzii	no	yes	butyrate
ntk_ykl40	2192_bin79		var_biomarker ~ var_mb	0.000145422	0.0347472	0.00418515	0.996661	97.48	0.04	6459294	d__Bacteria	p__Bacteroidota	c__Bacteroidia	o__Bacteroidales	f__Bacteroidaceae	g__Bacteroides	s__Bacteroides ovatus	yes	no	propionate
ntk_ykl40	2192_bin79		var_biomarker ~ sex	0.0773442	0.152469	0.507277	0.611961	97.48	0.04	6459294	d__Bacteria	p__Bacteroidota	c__Bacteroidia	o__Bacteroidales	f__Bacteroidaceae	g__Bacteroides	s__Bacteroides ovatus	yes	no	propionate
ntk_ykl40	2192_bin79		var_biomarker ~ var_mb_by_sex	-0.0383355	0.0554819	-0.690956	0.489593	97.48	0.04	6459294	d__Bacteria	p__Bacteroidota	c__Bacteroidia	o__Bacteroidales	f__Bacteroidaceae	g__Bacteroides	s__Bacteroides ovatus	yes	no	propionate
ntk_ykl40	2192_bin79		var_biomarker ~ mars_age	0.028081	0.00503213	5.58033	2.40056301503699e-08	97.48	0.04	6459294	d__Bacteria	p__Bacteroidota	c__Bacteroidia	o__Bacteroidales	f__Bacteroidaceae	g__Bacteroides	s__Bacteroides ovatus	yes	no	propionate
ntk_ykl40	2192_bin79		var_biomarker ~ apoe4	0.0169888	0.0656283	0.258864	0.79574	97.48	0.04	6459294	d__Bacteria	p__Bacteroidota	c__Bacteroidia	o__Bacteroidales	f__Bacteroidaceae	g__Bacteroides	s__Bacteroides ovatus	yes	no	propionate
ntk_ykl40	2192_bin79		var_biomarker ~ ntk_table	0.14552	0.0775037	1.87758	0.0604384	97.48	0.04	6459294	d__Bacteria	p__Bacteroidota	c__Bacteroidia	o__Bacteroidales	f__Bacteroidaceae	g__Bacteroides	s__Bacteroides ovatus	yes	no	propionate
ntk_ykl40	2192_bin79		var_biomarker ~ bristol_type_1_7	0.00718012	0.0286518	0.250599	0.802124	97.48	0.04	6459294	d__Bacteria	p__Bacteroidota	c__Bacteroidia	o__Bacteroidales	f__Bacteroidaceae	g__Bacteroides	s__Bacteroides ovatus	yes	no	propionate
ntk_ykl40	2192_bin82		var_biomarker ~ var_mb	0.0230684	0.0267627	0.861961	0.388709	99.04	0.13	4734218	d__Bacteria	p__Bacteroidota	c__Bacteroidia	o__Bacteroidales	f__Tannerellaceae	g__Parabacteroides	s__Parabacteroides distasonis	yes	no	propionate
ntk_ykl40	2192_bin82		var_biomarker ~ sex	-0.0335179	0.0848935	-0.394822	0.692974	99.04	0.13	4734218	d__Bacteria	p__Bacteroidota	c__Bacteroidia	o__Bacteroidales	f__Tannerellaceae	g__Parabacteroides	s__Parabacteroides distasonis	yes	no	propionate
ntk_ykl40	2192_bin82		var_biomarker ~ var_mb_by_sex	0.0119847	0.0437594	0.273876	0.78418	99.04	0.13	4734218	d__Bacteria	p__Bacteroidota	c__Bacteroidia	o__Bacteroidales	f__Tannerellaceae	g__Parabacteroides	s__Parabacteroides distasonis	yes	no	propionate
ntk_ykl40	2192_bin82		var_biomarker ~ mars_age	0.0272884	0.00503921	5.41521	6.12177419867521e-08	99.04	0.13	4734218	d__Bacteria	p__Bacteroidota	c__Bacteroidia	o__Bacteroidales	f__Tannerellaceae	g__Parabacteroides	s__Parabacteroides distasonis	yes	no	propionate
ntk_ykl40	2192_bin82		var_biomarker ~ apoe4	0.00534025	0.0674483	0.0791754	0.936893	99.04	0.13	4734218	d__Bacteria	p__Bacteroidota	c__Bacteroidia	o__Bacteroidales	f__Tannerellaceae	g__Parabacteroides	s__Parabacteroides distasonis	yes	no	propionate
ntk_ykl40	2192_bin82		var_biomarker ~ ntk_table	0.153226	0.0816588	1.87642	0.0605979	99.04	0.13	4734218	d__Bacteria	p__Bacteroidota	c__Bacteroidia	o__Bacteroidales	f__Tannerellaceae	g__Parabacteroides	s__Parabacteroides distasonis	yes	no	propionate
ntk_ykl40	2192_bin82		var_biomarker ~ bristol_type_1_7	-0.00348323	0.0268899	-0.129537	0.896933	99.04	0.13	4734218	d__Bacteria	p__Bacteroidota	c__Bacteroidia	o__Bacteroidales	f__Tannerellaceae	g__Parabacteroides	s__Parabacteroides distasonis	yes	no	propionate
ntk_ykl40	2194_bin84		var_biomarker ~ var_mb	-0.101854	0.0353374	-2.88233	0.0039475	95.3	0.67	2014646	d__Bacteria	p__Bacillota_A	c__Clostridia	o__Oscillospirales	f__Oscillospiraceae	g__CAG-103	s__CAG-103 sp900543625	no	no	none
ntk_ykl40	2194_bin84		var_biomarker ~ sex	0.0713958	0.0757393	0.942651	0.345859	95.3	0.67	2014646	d__Bacteria	p__Bacillota_A	c__Clostridia	o__Oscillospirales	f__Oscillospiraceae	g__CAG-103	s__CAG-103 sp900543625	no	no	none
ntk_ykl40	2194_bin84		var_biomarker ~ var_mb_by_sex	0.0900277	0.0418643	2.15047	0.0315184	95.3	0.67	2014646	d__Bacteria	p__Bacillota_A	c__Clostridia	o__Oscillospirales	f__Oscillospiraceae	g__CAG-103	s__CAG-103 sp900543625	no	no	none
ntk_ykl40	2194_bin84		var_biomarker ~ mars_age	0.029422	0.00483909	6.08007	1.20129906022726e-09	95.3	0.67	2014646	d__Bacteria	p__Bacillota_A	c__Clostridia	o__Oscillospirales	f__Oscillospiraceae	g__CAG-103	s__CAG-103 sp900543625	no	no	none
ntk_ykl40	2194_bin84		var_biomarker ~ apoe4	0.0281177	0.0646429	0.434969	0.663585	95.3	0.67	2014646	d__Bacteria	p__Bacillota_A	c__Clostridia	o__Oscillospirales	f__Oscillospiraceae	g__CAG-103	s__CAG-103 sp900543625	no	no	none
ntk_ykl40	2194_bin84		var_biomarker ~ ntk_table	0.140073	0.0769802	1.8196	0.0688199	95.3	0.67	2014646	d__Bacteria	p__Bacillota_A	c__Clostridia	o__Oscillospirales	f__Oscillospiraceae	g__CAG-103	s__CAG-103 sp900543625	no	no	none
ntk_ykl40	2194_bin84		var_biomarker ~ bristol_type_1_7	0.000767928	0.0283746	0.0270639	0.978409	95.3	0.67	2014646	d__Bacteria	p__Bacillota_A	c__Clostridia	o__Oscillospirales	f__Oscillospiraceae	g__CAG-103	s__CAG-103 sp900543625	no	no	none
ntk_ykl40	2195_bin15		var_biomarker ~ var_mb	0.0261601	0.0312691	0.836613	0.40281	91.6	1.5	2214164	d__Bacteria	p__Bacillota_C	c__Negativicutes	o__Acidaminococcales	f__Acidaminococcaceae	g__Phascolarctobacterium	s__Phascolarctobacterium sp900545535	yes	no	propionate
ntk_ykl40	2195_bin15		var_biomarker ~ sex	-0.282523	0.122117	-2.31354	0.0206929	91.6	1.5	2214164	d__Bacteria	p__Bacillota_C	c__Negativicutes	o__Acidaminococcales	f__Acidaminococcaceae	g__Phascolarctobacterium	s__Phascolarctobacterium sp900545535	yes	no	propionate
ntk_ykl40	2195_bin15		var_biomarker ~ var_mb_by_sex	-0.102771	0.0447154	-2.29834	0.0215424	91.6	1.5	2214164	d__Bacteria	p__Bacillota_C	c__Negativicutes	o__Acidaminococcales	f__Acidaminococcaceae	g__Phascolarctobacterium	s__Phascolarctobacterium sp900545535	yes	no	propionate
ntk_ykl40	2195_bin15		var_biomarker ~ mars_age	0.0266954	0.00476469	5.60275	2.10977000314472e-08	91.6	1.5	2214164	d__Bacteria	p__Bacillota_C	c__Negativicutes	o__Acidaminococcales	f__Acidaminococcaceae	g__Phascolarctobacterium	s__Phascolarctobacterium sp900545535	yes	no	propionate
ntk_ykl40	2195_bin15		var_biomarker ~ apoe4	0.0354636	0.0656358	0.540309	0.588984	91.6	1.5	2214164	d__Bacteria	p__Bacillota_C	c__Negativicutes	o__Acidaminococcales	f__Acidaminococcaceae	g__Phascolarctobacterium	s__Phascolarctobacterium sp900545535	yes	no	propionate
ntk_ykl40	2195_bin15		var_biomarker ~ ntk_table	0.148415	0.0755928	1.96334	0.0496061	91.6	1.5	2214164	d__Bacteria	p__Bacillota_C	c__Negativicutes	o__Acidaminococcales	f__Acidaminococcaceae	g__Phascolarctobacterium	s__Phascolarctobacterium sp900545535	yes	no	propionate
ntk_ykl40	2195_bin15		var_biomarker ~ bristol_type_1_7	0.0119091	0.0287908	0.413642	0.679137	91.6	1.5	2214164	d__Bacteria	p__Bacillota_C	c__Negativicutes	o__Acidaminococcales	f__Acidaminococcaceae	g__Phascolarctobacterium	s__Phascolarctobacterium sp900545535	yes	no	propionate
ntk_ykl40	2195_bin25		var_biomarker ~ var_mb	-0.0845172	0.0701184	-1.20535	0.228069	92.72	1.57	2014296	d__Bacteria	p__Bacillota_A	c__Clostridia	o__Oscillospirales	f__Oscillospiraceae	g__Dysosmobacter	s__Dysosmobacter sp001916835	no	no	none
ntk_ykl40	2195_bin25		var_biomarker ~ sex	-0.213611	0.258246	-0.827162	0.408145	92.72	1.57	2014296	d__Bacteria	p__Bacillota_A	c__Clostridia	o__Oscillospirales	f__Oscillospiraceae	g__Dysosmobacter	s__Dysosmobacter sp001916835	no	no	none
ntk_ykl40	2195_bin25		var_biomarker ~ var_mb_by_sex	0.0973382	0.124005	0.784957	0.432479	92.72	1.57	2014296	d__Bacteria	p__Bacillota_A	c__Clostridia	o__Oscillospirales	f__Oscillospiraceae	g__Dysosmobacter	s__Dysosmobacter sp001916835	no	no	none
ntk_ykl40	2195_bin25		var_biomarker ~ mars_age	0.0280247	0.0050272	5.57461	2.48089757626246e-08	92.72	1.57	2014296	d__Bacteria	p__Bacillota_A	c__Clostridia	o__Oscillospirales	f__Oscillospiraceae	g__Dysosmobacter	s__Dysosmobacter sp001916835	no	no	none
ntk_ykl40	2195_bin25		var_biomarker ~ apoe4	0.0159696	0.0648319	0.246323	0.805432	92.72	1.57	2014296	d__Bacteria	p__Bacillota_A	c__Clostridia	o__Oscillospirales	f__Oscillospiraceae	g__Dysosmobacter	s__Dysosmobacter sp001916835	no	no	none
ntk_ykl40	2195_bin25		var_biomarker ~ ntk_table	0.140565	0.076089	1.84737	0.0646934	92.72	1.57	2014296	d__Bacteria	p__Bacillota_A	c__Clostridia	o__Oscillospirales	f__Oscillospiraceae	g__Dysosmobacter	s__Dysosmobacter sp001916835	no	no	none
ntk_ykl40	2195_bin25		var_biomarker ~ bristol_type_1_7	0.00526251	0.0286992	0.183368	0.85451	92.72	1.57	2014296	d__Bacteria	p__Bacillota_A	c__Clostridia	o__Oscillospirales	f__Oscillospiraceae	g__Dysosmobacter	s__Dysosmobacter sp001916835	no	no	none
ntk_ykl40	2195_bin26		var_biomarker ~ var_mb	0.0249948	0.0326431	0.765699	0.443856	91.39	0.34	2403938	d__Bacteria	p__Bacillota_A	c__Clostridia	o__Oscillospirales	f__Ruminococcaceae	g__Ruminiclostridium_E	s__Ruminiclostridium_E sp900539195	no	no	none
ntk_ykl40	2195_bin26		var_biomarker ~ sex	-0.109237	0.184132	-0.593255	0.55301	91.39	0.34	2403938	d__Bacteria	p__Bacillota_A	c__Clostridia	o__Oscillospirales	f__Ruminococcaceae	g__Ruminiclostridium_E	s__Ruminiclostridium_E sp900539195	no	no	none
ntk_ykl40	2195_bin26		var_biomarker ~ var_mb_by_sex	-0.0309128	0.0472725	-0.653929	0.513158	91.39	0.34	2403938	d__Bacteria	p__Bacillota_A	c__Clostridia	o__Oscillospirales	f__Ruminococcaceae	g__Ruminiclostridium_E	s__Ruminiclostridium_E sp900539195	no	no	none
ntk_ykl40	2195_bin26		var_biomarker ~ mars_age	0.0276422	0.00491635	5.62251	1.88201920714448e-08	91.39	0.34	2403938	d__Bacteria	p__Bacillota_A	c__Clostridia	o__Oscillospirales	f__Ruminococcaceae	g__Ruminiclostridium_E	s__Ruminiclostridium_E sp900539195	no	no	none
ntk_ykl40	2195_bin26		var_biomarker ~ apoe4	0.0110969	0.0675092	0.164376	0.869435	91.39	0.34	2403938	d__Bacteria	p__Bacillota_A	c__Clostridia	o__Oscillospirales	f__Ruminococcaceae	g__Ruminiclostridium_E	s__Ruminiclostridium_E sp900539195	no	no	none
ntk_ykl40	2195_bin26		var_biomarker ~ ntk_table	0.147143	0.0790416	1.86159	0.0626609	91.39	0.34	2403938	d__Bacteria	p__Bacillota_A	c__Clostridia	o__Oscillospirales	f__Ruminococcaceae	g__Ruminiclostridium_E	s__Ruminiclostridium_E sp900539195	no	no	none
ntk_ykl40	2195_bin26		var_biomarker ~ bristol_type_1_7	0.00385361	0.0268854	0.143334	0.886026	91.39	0.34	2403938	d__Bacteria	p__Bacillota_A	c__Clostridia	o__Oscillospirales	f__Ruminococcaceae	g__Ruminiclostridium_E	s__Ruminiclostridium_E sp900539195	no	no	none
ntk_ykl40	2195_bin35		var_biomarker ~ var_mb	-0.0287777	0.0150211	-1.91582	0.0553879	96.58	0	2384798	d__Bacteria	p__Bacillota_A	c__Clostridia	o__Oscillospirales	f__Ruminococcaceae	g__Ruminococcus_D	s__Ruminococcus_D bicirculans	no	no	none
ntk_ykl40	2195_bin35		var_biomarker ~ sex	0.118319	0.0983503	1.20304	0.228961	96.58	0	2384798	d__Bacteria	p__Bacillota_A	c__Clostridia	o__Oscillospirales	f__Ruminococcaceae	g__Ruminococcus_D	s__Ruminococcus_D bicirculans	no	no	none
ntk_ykl40	2195_bin35		var_biomarker ~ var_mb_by_sex	0.0697634	0.034432	2.02612	0.0427522	96.58	0	2384798	d__Bacteria	p__Bacillota_A	c__Clostridia	o__Oscillospirales	f__Ruminococcaceae	g__Ruminococcus_D	s__Ruminococcus_D bicirculans	no	no	none
ntk_ykl40	2195_bin35		var_biomarker ~ mars_age	0.0279817	0.00494766	5.65554	1.55355619479991e-08	96.58	0	2384798	d__Bacteria	p__Bacillota_A	c__Clostridia	o__Oscillospirales	f__Ruminococcaceae	g__Ruminococcus_D	s__Ruminococcus_D bicirculans	no	no	none
ntk_ykl40	2195_bin35		var_biomarker ~ apoe4	0.0156194	0.0683423	0.228547	0.819221	96.58	0	2384798	d__Bacteria	p__Bacillota_A	c__Clostridia	o__Oscillospirales	f__Ruminococcaceae	g__Ruminococcus_D	s__Ruminococcus_D bicirculans	no	no	none
ntk_ykl40	2195_bin35		var_biomarker ~ ntk_table	0.138626	0.0789592	1.75567	0.0791455	96.58	0	2384798	d__Bacteria	p__Bacillota_A	c__Clostridia	o__Oscillospirales	f__Ruminococcaceae	g__Ruminococcus_D	s__Ruminococcus_D bicirculans	no	no	none
ntk_ykl40	2195_bin35		var_biomarker ~ bristol_type_1_7	-0.000694535	0.0280723	-0.0247409	0.980262	96.58	0	2384798	d__Bacteria	p__Bacillota_A	c__Clostridia	o__Oscillospirales	f__Ruminococcaceae	g__Ruminococcus_D	s__Ruminococcus_D bicirculans	no	no	none
ntk_ykl40	2195_bin61		var_biomarker ~ var_mb	-0.0144272	0.0274725	-0.52515	0.599479	93.95	1.61	2023748	d__Bacteria	p__Actinomycetota	c__Coriobacteriia	o__Coriobacteriales	f__Coriobacteriaceae	g__Collinsella	s__Collinsella sp900544865	no	no	none
ntk_ykl40	2195_bin61		var_biomarker ~ sex	-0.0220998	0.0698997	-0.316165	0.751878	93.95	1.61	2023748	d__Bacteria	p__Actinomycetota	c__Coriobacteriia	o__Coriobacteriales	f__Coriobacteriaceae	g__Collinsella	s__Collinsella sp900544865	no	no	none
ntk_ykl40	2195_bin61		var_biomarker ~ var_mb_by_sex	-0.0414955	0.0434245	-0.955579	0.339285	93.95	1.61	2023748	d__Bacteria	p__Actinomycetota	c__Coriobacteriia	o__Coriobacteriales	f__Coriobacteriaceae	g__Collinsella	s__Collinsella sp900544865	no	no	none
ntk_ykl40	2195_bin61		var_biomarker ~ mars_age	0.0276775	0.005062	5.4677	4.55919235697877e-08	93.95	1.61	2023748	d__Bacteria	p__Actinomycetota	c__Coriobacteriia	o__Coriobacteriales	f__Coriobacteriaceae	g__Collinsella	s__Collinsella sp900544865	no	no	none
ntk_ykl40	2195_bin61		var_biomarker ~ apoe4	0.0162121	0.0665507	0.243606	0.807536	93.95	1.61	2023748	d__Bacteria	p__Actinomycetota	c__Coriobacteriia	o__Coriobacteriales	f__Coriobacteriaceae	g__Collinsella	s__Collinsella sp900544865	no	no	none
ntk_ykl40	2195_bin61		var_biomarker ~ ntk_table	0.150262	0.0784068	1.91644	0.0553097	93.95	1.61	2023748	d__Bacteria	p__Actinomycetota	c__Coriobacteriia	o__Coriobacteriales	f__Coriobacteriaceae	g__Collinsella	s__Collinsella sp900544865	no	no	none
ntk_ykl40	2195_bin61		var_biomarker ~ bristol_type_1_7	0.00305237	0.0279122	0.109356	0.91292	93.95	1.61	2023748	d__Bacteria	p__Actinomycetota	c__Coriobacteriia	o__Coriobacteriales	f__Coriobacteriaceae	g__Collinsella	s__Collinsella sp900544865	no	no	none
ntk_ykl40	2195_bin83		var_biomarker ~ var_mb	-0.0345361	0.0459998	-0.750788	0.45278	91.61	1.59	2288458	d__Bacteria	p__Pseudomonadota	c__Gammaproteobacteria	o__Burkholderiales	f__Burkholderiaceae_A	g__Sutterella	s__Sutterella wadsworthensis	no	no	none
ntk_ykl40	2195_bin83		var_biomarker ~ sex	-0.176613	0.222178	-0.794914	0.426664	91.61	1.59	2288458	d__Bacteria	p__Pseudomonadota	c__Gammaproteobacteria	o__Burkholderiales	f__Burkholderiaceae_A	g__Sutterella	s__Sutterella wadsworthensis	no	no	none
ntk_ykl40	2195_bin83		var_biomarker ~ var_mb_by_sex	0.0753341	0.10234	0.736113	0.461662	91.61	1.59	2288458	d__Bacteria	p__Pseudomonadota	c__Gammaproteobacteria	o__Burkholderiales	f__Burkholderiaceae_A	g__Sutterella	s__Sutterella wadsworthensis	no	no	none
ntk_ykl40	2195_bin83		var_biomarker ~ mars_age	0.0275965	0.00493939	5.58703	2.30988044247482e-08	91.61	1.59	2288458	d__Bacteria	p__Pseudomonadota	c__Gammaproteobacteria	o__Burkholderiales	f__Burkholderiaceae_A	g__Sutterella	s__Sutterella wadsworthensis	no	no	none
ntk_ykl40	2195_bin83		var_biomarker ~ apoe4	0.0168027	0.0643108	0.261274	0.793881	91.61	1.59	2288458	d__Bacteria	p__Pseudomonadota	c__Gammaproteobacteria	o__Burkholderiales	f__Burkholderiaceae_A	g__Sutterella	s__Sutterella wadsworthensis	no	no	none
ntk_ykl40	2195_bin83		var_biomarker ~ ntk_table	0.148879	0.0772913	1.92621	0.0540781	91.61	1.59	2288458	d__Bacteria	p__Pseudomonadota	c__Gammaproteobacteria	o__Burkholderiales	f__Burkholderiaceae_A	g__Sutterella	s__Sutterella wadsworthensis	no	no	none
ntk_ykl40	2195_bin83		var_biomarker ~ bristol_type_1_7	0.00371978	0.02848	0.13061	0.896084	91.61	1.59	2288458	d__Bacteria	p__Pseudomonadota	c__Gammaproteobacteria	o__Burkholderiales	f__Burkholderiaceae_A	g__Sutterella	s__Sutterella wadsworthensis	no	no	none
ntk_ykl40	2195_bin97		var_biomarker ~ var_mb	-0.0165227	0.0167314	-0.987526	0.323385	97.9	1.17	2863136	d__Bacteria	p__Bacillota_A	c__Clostridia	o__Christensenellales	f__CAG-74	g__UBA11524	s__UBA11524 sp000437595	no	no	none
ntk_ykl40	2195_bin97		var_biomarker ~ sex	-0.0707309	0.085452	-0.827727	0.407825	97.9	1.17	2863136	d__Bacteria	p__Bacillota_A	c__Clostridia	o__Christensenellales	f__CAG-74	g__UBA11524	s__UBA11524 sp000437595	no	no	none
ntk_ykl40	2195_bin97		var_biomarker ~ var_mb_by_sex	-0.0185066	0.0266758	-0.69376	0.487833	97.9	1.17	2863136	d__Bacteria	p__Bacillota_A	c__Clostridia	o__Christensenellales	f__CAG-74	g__UBA11524	s__UBA11524 sp000437595	no	no	none
ntk_ykl40	2195_bin97		var_biomarker ~ mars_age	0.028698	0.00496854	5.77594	7.65247309963968e-09	97.9	1.17	2863136	d__Bacteria	p__Bacillota_A	c__Clostridia	o__Christensenellales	f__CAG-74	g__UBA11524	s__UBA11524 sp000437595	no	no	none
ntk_ykl40	2195_bin97		var_biomarker ~ apoe4	0.0142365	0.0656663	0.2168	0.828364	97.9	1.17	2863136	d__Bacteria	p__Bacillota_A	c__Clostridia	o__Christensenellales	f__CAG-74	g__UBA11524	s__UBA11524 sp000437595	no	no	none
ntk_ykl40	2195_bin97		var_biomarker ~ ntk_table	0.138166	0.076441	1.80749	0.0706856	97.9	1.17	2863136	d__Bacteria	p__Bacillota_A	c__Clostridia	o__Christensenellales	f__CAG-74	g__UBA11524	s__UBA11524 sp000437595	no	no	none
ntk_ykl40	2195_bin97		var_biomarker ~ bristol_type_1_7	0.00227929	0.0274082	0.0831607	0.933724	97.9	1.17	2863136	d__Bacteria	p__Bacillota_A	c__Clostridia	o__Christensenellales	f__CAG-74	g__UBA11524	s__UBA11524 sp000437595	no	no	none
ntk_ykl40	2196_bin36		var_biomarker ~ var_mb	-0.0312386	0.0410561	-0.760876	0.446731	98.39	0.81	2043691	d__Bacteria	p__Actinomycetota	c__Coriobacteriia	o__Coriobacteriales	f__Coriobacteriaceae	g__Collinsella	s__Collinsella sp018382125	no	no	none
ntk_ykl40	2196_bin36		var_biomarker ~ sex	-0.0540708	0.0639907	-0.84498	0.398122	98.39	0.81	2043691	d__Bacteria	p__Actinomycetota	c__Coriobacteriia	o__Coriobacteriales	f__Coriobacteriaceae	g__Collinsella	s__Collinsella sp018382125	no	no	none
ntk_ykl40	2196_bin36		var_biomarker ~ var_mb_by_sex	-0.0661326	0.0518797	-1.27473	0.202404	98.39	0.81	2043691	d__Bacteria	p__Actinomycetota	c__Coriobacteriia	o__Coriobacteriales	f__Coriobacteriaceae	g__Collinsella	s__Collinsella sp018382125	no	no	none
ntk_ykl40	2196_bin36		var_biomarker ~ mars_age	0.0272667	0.00493027	5.53047	3.19378845592411e-08	98.39	0.81	2043691	d__Bacteria	p__Actinomycetota	c__Coriobacteriia	o__Coriobacteriales	f__Coriobacteriaceae	g__Collinsella	s__Collinsella sp018382125	no	no	none
ntk_ykl40	2196_bin36		var_biomarker ~ apoe4	0.0237068	0.0633344	0.374312	0.708172	98.39	0.81	2043691	d__Bacteria	p__Actinomycetota	c__Coriobacteriia	o__Coriobacteriales	f__Coriobacteriaceae	g__Collinsella	s__Collinsella sp018382125	no	no	none
ntk_ykl40	2196_bin36		var_biomarker ~ ntk_table	0.162134	0.0743233	2.18147	0.0291487	98.39	0.81	2043691	d__Bacteria	p__Actinomycetota	c__Coriobacteriia	o__Coriobacteriales	f__Coriobacteriaceae	g__Collinsella	s__Collinsella sp018382125	no	no	none
ntk_ykl40	2196_bin36		var_biomarker ~ bristol_type_1_7	-0.00171381	0.0270678	-0.0633156	0.949515	98.39	0.81	2043691	d__Bacteria	p__Actinomycetota	c__Coriobacteriia	o__Coriobacteriales	f__Coriobacteriaceae	g__Collinsella	s__Collinsella sp018382125	no	no	none
ntk_ykl40	2197_bin11		var_biomarker ~ var_mb	0.0104852	0.0174999	0.599159	0.549067	98.08	0.02	2683646	d__Bacteria	p__Bacteroidota	c__Bacteroidia	o__Bacteroidales	f__Rikenellaceae	g__Alistipes	s__Alistipes communis	yes	no	propionate
ntk_ykl40	2197_bin11		var_biomarker ~ sex	-0.0253755	0.0857375	-0.295967	0.767255	98.08	0.02	2683646	d__Bacteria	p__Bacteroidota	c__Bacteroidia	o__Bacteroidales	f__Rikenellaceae	g__Alistipes	s__Alistipes communis	yes	no	propionate
ntk_ykl40	2197_bin11		var_biomarker ~ var_mb_by_sex	0.00396883	0.0343495	0.115543	0.908015	98.08	0.02	2683646	d__Bacteria	p__Bacteroidota	c__Bacteroidia	o__Bacteroidales	f__Rikenellaceae	g__Alistipes	s__Alistipes communis	yes	no	propionate
ntk_ykl40	2197_bin11		var_biomarker ~ mars_age	0.0271334	0.00513305	5.28602	1.25009078422167e-07	98.08	0.02	2683646	d__Bacteria	p__Bacteroidota	c__Bacteroidia	o__Bacteroidales	f__Rikenellaceae	g__Alistipes	s__Alistipes communis	yes	no	propionate
ntk_ykl40	2197_bin11		var_biomarker ~ apoe4	0.0123421	0.0657486	0.187716	0.851099	98.08	0.02	2683646	d__Bacteria	p__Bacteroidota	c__Bacteroidia	o__Bacteroidales	f__Rikenellaceae	g__Alistipes	s__Alistipes communis	yes	no	propionate
ntk_ykl40	2197_bin11		var_biomarker ~ ntk_table	0.150725	0.0785239	1.91947	0.0549244	98.08	0.02	2683646	d__Bacteria	p__Bacteroidota	c__Bacteroidia	o__Bacteroidales	f__Rikenellaceae	g__Alistipes	s__Alistipes communis	yes	no	propionate
ntk_ykl40	2197_bin11		var_biomarker ~ bristol_type_1_7	0.00634782	0.0282081	0.225035	0.821952	98.08	0.02	2683646	d__Bacteria	p__Bacteroidota	c__Bacteroidia	o__Bacteroidales	f__Rikenellaceae	g__Alistipes	s__Alistipes communis	yes	no	propionate
ntk_ykl40	2197_bin33		var_biomarker ~ var_mb	-0.0285553	0.0365103	-0.782117	0.434146	96.77	0.81	2071360	d__Bacteria	p__Actinomycetota	c__Coriobacteriia	o__Coriobacteriales	f__Coriobacteriaceae	g__Collinsella	s__	no	no	none
ntk_ykl40	2197_bin33		var_biomarker ~ sex	-0.00428731	0.0697758	-0.0614441	0.951006	96.77	0.81	2071360	d__Bacteria	p__Actinomycetota	c__Coriobacteriia	o__Coriobacteriales	f__Coriobacteriaceae	g__Collinsella	s__	no	no	none
ntk_ykl40	2197_bin33		var_biomarker ~ var_mb_by_sex	-0.0681204	0.0495719	-1.37417	0.169387	96.77	0.81	2071360	d__Bacteria	p__Actinomycetota	c__Coriobacteriia	o__Coriobacteriales	f__Coriobacteriaceae	g__Collinsella	s__	no	no	none
ntk_ykl40	2197_bin33		var_biomarker ~ mars_age	0.0277446	0.00508821	5.45273	4.96027299234925e-08	96.77	0.81	2071360	d__Bacteria	p__Actinomycetota	c__Coriobacteriia	o__Coriobacteriales	f__Coriobacteriaceae	g__Collinsella	s__	no	no	none
ntk_ykl40	2197_bin33		var_biomarker ~ apoe4	0.0150753	0.0632897	0.238195	0.81173	96.77	0.81	2071360	d__Bacteria	p__Actinomycetota	c__Coriobacteriia	o__Coriobacteriales	f__Coriobacteriaceae	g__Collinsella	s__	no	no	none
ntk_ykl40	2197_bin33		var_biomarker ~ ntk_table	0.159705	0.0768325	2.07861	0.0376536	96.77	0.81	2071360	d__Bacteria	p__Actinomycetota	c__Coriobacteriia	o__Coriobacteriales	f__Coriobacteriaceae	g__Collinsella	s__	no	no	none
ntk_ykl40	2197_bin33		var_biomarker ~ bristol_type_1_7	-0.00166109	0.0269756	-0.0615775	0.950899	96.77	0.81	2071360	d__Bacteria	p__Actinomycetota	c__Coriobacteriia	o__Coriobacteriales	f__Coriobacteriaceae	g__Collinsella	s__	no	no	none
ntk_ykl40	2197_bin40		var_biomarker ~ var_mb	-0.0102726	0.0152583	-0.673247	0.50079	99.62	0	2621499	d__Bacteria	p__Bacillota	c__Bacilli	o__Lactobacillales	f__Enterococcaceae	g__Enterococcus_B	s__Enterococcus_B lactis	no	no	none
ntk_ykl40	2197_bin40		var_biomarker ~ sex	-0.0493805	0.161678	-0.305426	0.760042	99.62	0	2621499	d__Bacteria	p__Bacillota	c__Bacilli	o__Lactobacillales	f__Enterococcaceae	g__Enterococcus_B	s__Enterococcus_B lactis	no	no	none
ntk_ykl40	2197_bin40		var_biomarker ~ var_mb_by_sex	-0.00583965	0.0449287	-0.129976	0.896585	99.62	0	2621499	d__Bacteria	p__Bacillota	c__Bacilli	o__Lactobacillales	f__Enterococcaceae	g__Enterococcus_B	s__Enterococcus_B lactis	no	no	none
ntk_ykl40	2197_bin40		var_biomarker ~ mars_age	0.0277526	0.00509708	5.44481	5.18604656996047e-08	99.62	0	2621499	d__Bacteria	p__Bacillota	c__Bacilli	o__Lactobacillales	f__Enterococcaceae	g__Enterococcus_B	s__Enterococcus_B lactis	no	no	none
ntk_ykl40	2197_bin40		var_biomarker ~ apoe4	0.0122106	0.0673934	0.181184	0.856223	99.62	0	2621499	d__Bacteria	p__Bacillota	c__Bacilli	o__Lactobacillales	f__Enterococcaceae	g__Enterococcus_B	s__Enterococcus_B lactis	no	no	none
ntk_ykl40	2197_bin40		var_biomarker ~ ntk_table	0.152543	0.0798487	1.9104	0.056082	99.62	0	2621499	d__Bacteria	p__Bacillota	c__Bacilli	o__Lactobacillales	f__Enterococcaceae	g__Enterococcus_B	s__Enterococcus_B lactis	no	no	none
ntk_ykl40	2197_bin40		var_biomarker ~ bristol_type_1_7	0.00476049	0.027713	0.171778	0.863612	99.62	0	2621499	d__Bacteria	p__Bacillota	c__Bacilli	o__Lactobacillales	f__Enterococcaceae	g__Enterococcus_B	s__Enterococcus_B lactis	no	no	none
ntk_ykl40	2197_bin59		var_biomarker ~ var_mb	0.00142377	0.0355219	0.0400814	0.968028	91.47	2.42	1467936	d__Archaea	p__Thermoplasmatota	c__Thermoplasmata	o__Methanomassiliicoccales	f__Methanomassiliicoccaceae	g__Methanomassiliicoccus_A	s__Methanomassiliicoccus_A sp905203995	no	no	none
ntk_ykl40	2197_bin59		var_biomarker ~ sex	0.0746104	0.118006	0.632258	0.527218	91.47	2.42	1467936	d__Archaea	p__Thermoplasmatota	c__Thermoplasmata	o__Methanomassiliicoccales	f__Methanomassiliicoccaceae	g__Methanomassiliicoccus_A	s__Methanomassiliicoccus_A sp905203995	no	no	none
ntk_ykl40	2197_bin59		var_biomarker ~ var_mb_by_sex	-0.157174	0.128469	-1.22344	0.221163	91.47	2.42	1467936	d__Archaea	p__Thermoplasmatota	c__Thermoplasmata	o__Methanomassiliicoccales	f__Methanomassiliicoccaceae	g__Methanomassiliicoccus_A	s__Methanomassiliicoccus_A sp905203995	no	no	none
ntk_ykl40	2197_bin59		var_biomarker ~ mars_age	0.0274432	0.00495616	5.5372	3.07341065930444e-08	91.47	2.42	1467936	d__Archaea	p__Thermoplasmatota	c__Thermoplasmata	o__Methanomassiliicoccales	f__Methanomassiliicoccaceae	g__Methanomassiliicoccus_A	s__Methanomassiliicoccus_A sp905203995	no	no	none
ntk_ykl40	2197_bin59		var_biomarker ~ apoe4	0.00294031	0.0623726	0.047141	0.962401	91.47	2.42	1467936	d__Archaea	p__Thermoplasmatota	c__Thermoplasmata	o__Methanomassiliicoccales	f__Methanomassiliicoccaceae	g__Methanomassiliicoccus_A	s__Methanomassiliicoccus_A sp905203995	no	no	none
ntk_ykl40	2197_bin59		var_biomarker ~ ntk_table	0.133809	0.0802479	1.66745	0.0954255	91.47	2.42	1467936	d__Archaea	p__Thermoplasmatota	c__Thermoplasmata	o__Methanomassiliicoccales	f__Methanomassiliicoccaceae	g__Methanomassiliicoccus_A	s__Methanomassiliicoccus_A sp905203995	no	no	none
ntk_ykl40	2197_bin59		var_biomarker ~ bristol_type_1_7	0.00525568	0.0277812	0.189181	0.849951	91.47	2.42	1467936	d__Archaea	p__Thermoplasmatota	c__Thermoplasmata	o__Methanomassiliicoccales	f__Methanomassiliicoccaceae	g__Methanomassiliicoccus_A	s__Methanomassiliicoccus_A sp905203995	no	no	none
ntk_ykl40	2197_bin85		var_biomarker ~ var_mb	-0.0461557	0.0606489	-0.761031	0.446639	91.61	2.01	2265772	d__Bacteria	p__Bacillota_A	c__Clostridia	o__Oscillospirales	f__Oscillospiraceae	g__Vescimonas	s__Vescimonas sp000435555	no	no	none
ntk_ykl40	2197_bin85		var_biomarker ~ sex	-0.289179	0.205083	-1.41006	0.158523	91.61	2.01	2265772	d__Bacteria	p__Bacillota_A	c__Clostridia	o__Oscillospirales	f__Oscillospiraceae	g__Vescimonas	s__Vescimonas sp000435555	no	no	none
ntk_ykl40	2197_bin85		var_biomarker ~ var_mb_by_sex	0.207311	0.139283	1.48842	0.136641	91.61	2.01	2265772	d__Bacteria	p__Bacillota_A	c__Clostridia	o__Oscillospirales	f__Oscillospiraceae	g__Vescimonas	s__Vescimonas sp000435555	no	no	none
ntk_ykl40	2197_bin85		var_biomarker ~ mars_age	0.0276707	0.0051553	5.36742	7.98701564885818e-08	91.61	2.01	2265772	d__Bacteria	p__Bacillota_A	c__Clostridia	o__Oscillospirales	f__Oscillospiraceae	g__Vescimonas	s__Vescimonas sp000435555	no	no	none
ntk_ykl40	2197_bin85		var_biomarker ~ apoe4	0.0104043	0.0662461	0.157054	0.875202	91.61	2.01	2265772	d__Bacteria	p__Bacillota_A	c__Clostridia	o__Oscillospirales	f__Oscillospiraceae	g__Vescimonas	s__Vescimonas sp000435555	no	no	none
ntk_ykl40	2197_bin85		var_biomarker ~ ntk_table	0.161557	0.0820727	1.96846	0.0490153	91.61	2.01	2265772	d__Bacteria	p__Bacillota_A	c__Clostridia	o__Oscillospirales	f__Oscillospiraceae	g__Vescimonas	s__Vescimonas sp000435555	no	no	none
ntk_ykl40	2197_bin85		var_biomarker ~ bristol_type_1_7	0.00110749	0.025522	0.0433934	0.965388	91.61	2.01	2265772	d__Bacteria	p__Bacillota_A	c__Clostridia	o__Oscillospirales	f__Oscillospiraceae	g__Vescimonas	s__Vescimonas sp000435555	no	no	none
ntk_ykl40	2198_bin100		var_biomarker ~ var_mb	0.0124871	0.0194424	0.642264	0.520702	95.48	0.71	2871300	d__Bacteria	p__Bacteroidota	c__Bacteroidia	o__Bacteroidales	f__UBA932	g__Cryptobacteroides	s__Cryptobacteroides sp000434935	no	no	none
ntk_ykl40	2198_bin100		var_biomarker ~ sex	-0.0755321	0.0980585	-0.770276	0.441136	95.48	0.71	2871300	d__Bacteria	p__Bacteroidota	c__Bacteroidia	o__Bacteroidales	f__UBA932	g__Cryptobacteroides	s__Cryptobacteroides sp000434935	no	no	none
ntk_ykl40	2198_bin100		var_biomarker ~ var_mb_by_sex	-0.0217991	0.0326092	-0.668496	0.503817	95.48	0.71	2871300	d__Bacteria	p__Bacteroidota	c__Bacteroidia	o__Bacteroidales	f__UBA932	g__Cryptobacteroides	s__Cryptobacteroides sp000434935	no	no	none
ntk_ykl40	2198_bin100		var_biomarker ~ mars_age	0.0277806	0.00505874	5.4916	3.98303892090723e-08	95.48	0.71	2871300	d__Bacteria	p__Bacteroidota	c__Bacteroidia	o__Bacteroidales	f__UBA932	g__Cryptobacteroides	s__Cryptobacteroides sp000434935	no	no	none
ntk_ykl40	2198_bin100		var_biomarker ~ apoe4	0.0115066	0.0661521	0.173942	0.861911	95.48	0.71	2871300	d__Bacteria	p__Bacteroidota	c__Bacteroidia	o__Bacteroidales	f__UBA932	g__Cryptobacteroides	s__Cryptobacteroides sp000434935	no	no	none
ntk_ykl40	2198_bin100		var_biomarker ~ ntk_table	0.142456	0.0833891	1.70833	0.0875747	95.48	0.71	2871300	d__Bacteria	p__Bacteroidota	c__Bacteroidia	o__Bacteroidales	f__UBA932	g__Cryptobacteroides	s__Cryptobacteroides sp000434935	no	no	none
ntk_ykl40	2198_bin100		var_biomarker ~ bristol_type_1_7	0.00341769	0.0273483	0.124969	0.900548	95.48	0.71	2871300	d__Bacteria	p__Bacteroidota	c__Bacteroidia	o__Bacteroidales	f__UBA932	g__Cryptobacteroides	s__Cryptobacteroides sp000434935	no	no	none
ntk_ykl40	2198_bin102		var_biomarker ~ var_mb	-0.0727864	0.034531	-2.10786	0.0350432	92.77	2.04	2314779	d__Bacteria	p__Bacillota_A	c__Clostridia	o__Oscillospirales	f__Ruminococcaceae	g__Gemmiger	s__Gemmiger sp900540595	no	no	none
ntk_ykl40	2198_bin102		var_biomarker ~ sex	-0.0194344	0.0876964	-0.22161	0.824618	92.77	2.04	2314779	d__Bacteria	p__Bacillota_A	c__Clostridia	o__Oscillospirales	f__Ruminococcaceae	g__Gemmiger	s__Gemmiger sp900540595	no	no	none
ntk_ykl40	2198_bin102		var_biomarker ~ var_mb_by_sex	0.0236628	0.0430769	0.549316	0.582789	92.77	2.04	2314779	d__Bacteria	p__Bacillota_A	c__Clostridia	o__Oscillospirales	f__Ruminococcaceae	g__Gemmiger	s__Gemmiger sp900540595	no	no	none
ntk_ykl40	2198_bin102		var_biomarker ~ mars_age	0.0264907	0.0046559	5.68971	1.27258821258636e-08	92.77	2.04	2314779	d__Bacteria	p__Bacillota_A	c__Clostridia	o__Oscillospirales	f__Ruminococcaceae	g__Gemmiger	s__Gemmiger sp900540595	no	no	none
ntk_ykl40	2198_bin102		var_biomarker ~ apoe4	0.0365091	0.0638477	0.571816	0.567447	92.77	2.04	2314779	d__Bacteria	p__Bacillota_A	c__Clostridia	o__Oscillospirales	f__Ruminococcaceae	g__Gemmiger	s__Gemmiger sp900540595	no	no	none
ntk_ykl40	2198_bin102		var_biomarker ~ ntk_table	0.163079	0.0802156	2.03301	0.0420514	92.77	2.04	2314779	d__Bacteria	p__Bacillota_A	c__Clostridia	o__Oscillospirales	f__Ruminococcaceae	g__Gemmiger	s__Gemmiger sp900540595	no	no	none
ntk_ykl40	2198_bin102		var_biomarker ~ bristol_type_1_7	0.00450189	0.0274444	0.164037	0.869702	92.77	2.04	2314779	d__Bacteria	p__Bacillota_A	c__Clostridia	o__Oscillospirales	f__Ruminococcaceae	g__Gemmiger	s__Gemmiger sp900540595	no	no	none
ntk_ykl40	2198_bin14		var_biomarker ~ var_mb	0.00160264	0.0184937	0.0866589	0.930943	91.57	1.12	1155383	d__Bacteria	p__Bacillota	c__Bacilli	o__RF39	f__UBA660	g__CAG-628	s__CAG-628 sp000438415	no	no	none
ntk_ykl40	2198_bin14		var_biomarker ~ sex	-0.150985	0.1083	-1.39414	0.163276	91.57	1.12	1155383	d__Bacteria	p__Bacillota	c__Bacilli	o__RF39	f__UBA660	g__CAG-628	s__CAG-628 sp000438415	no	no	none
ntk_ykl40	2198_bin14		var_biomarker ~ var_mb_by_sex	-0.0411328	0.0318563	-1.2912	0.196635	91.57	1.12	1155383	d__Bacteria	p__Bacillota	c__Bacilli	o__RF39	f__UBA660	g__CAG-628	s__CAG-628 sp000438415	no	no	none
ntk_ykl40	2198_bin14		var_biomarker ~ mars_age	0.0281833	0.00519294	5.42723	5.72343368254735e-08	91.57	1.12	1155383	d__Bacteria	p__Bacillota	c__Bacilli	o__RF39	f__UBA660	g__CAG-628	s__CAG-628 sp000438415	no	no	none
ntk_ykl40	2198_bin14		var_biomarker ~ apoe4	0.0097086	0.0658171	0.147509	0.88273	91.57	1.12	1155383	d__Bacteria	p__Bacillota	c__Bacilli	o__RF39	f__UBA660	g__CAG-628	s__CAG-628 sp000438415	no	no	none
ntk_ykl40	2198_bin14		var_biomarker ~ ntk_table	0.140357	0.0782496	1.79371	0.0728602	91.57	1.12	1155383	d__Bacteria	p__Bacillota	c__Bacilli	o__RF39	f__UBA660	g__CAG-628	s__CAG-628 sp000438415	no	no	none
ntk_ykl40	2198_bin14		var_biomarker ~ bristol_type_1_7	0.00130382	0.0284302	0.0458603	0.963422	91.57	1.12	1155383	d__Bacteria	p__Bacillota	c__Bacilli	o__RF39	f__UBA660	g__CAG-628	s__CAG-628 sp000438415	no	no	none
ntk_ykl40	2198_bin22		var_biomarker ~ var_mb	-0.0582709	0.0266257	-2.18852	0.0286314	90.27	0.67	1906988	d__Bacteria	p__Bacillota_A	c__Clostridia	o__Oscillospirales	f__Oscillospiraceae	g__F23-B02	s__F23-B02 sp001916715	no	no	none
ntk_ykl40	2198_bin22		var_biomarker ~ sex	0.00441361	0.0652257	0.0676668	0.946051	90.27	0.67	1906988	d__Bacteria	p__Bacillota_A	c__Clostridia	o__Oscillospirales	f__Oscillospiraceae	g__F23-B02	s__F23-B02 sp001916715	no	no	none
ntk_ykl40	2198_bin22		var_biomarker ~ var_mb_by_sex	0.0227217	0.0389003	0.584102	0.559152	90.27	0.67	1906988	d__Bacteria	p__Bacillota_A	c__Clostridia	o__Oscillospirales	f__Oscillospiraceae	g__F23-B02	s__F23-B02 sp001916715	no	no	none
ntk_ykl40	2198_bin22		var_biomarker ~ mars_age	0.0287845	0.00498402	5.77535	7.6792006087345e-09	90.27	0.67	1906988	d__Bacteria	p__Bacillota_A	c__Clostridia	o__Oscillospirales	f__Oscillospiraceae	g__F23-B02	s__F23-B02 sp001916715	no	no	none
ntk_ykl40	2198_bin22		var_biomarker ~ apoe4	0.00193981	0.0638129	0.0303984	0.975749	90.27	0.67	1906988	d__Bacteria	p__Bacillota_A	c__Clostridia	o__Oscillospirales	f__Oscillospiraceae	g__F23-B02	s__F23-B02 sp001916715	no	no	none
ntk_ykl40	2198_bin22		var_biomarker ~ ntk_table	0.140963	0.0757024	1.86207	0.0625927	90.27	0.67	1906988	d__Bacteria	p__Bacillota_A	c__Clostridia	o__Oscillospirales	f__Oscillospiraceae	g__F23-B02	s__F23-B02 sp001916715	no	no	none
ntk_ykl40	2198_bin22		var_biomarker ~ bristol_type_1_7	-0.000404378	0.0263635	-0.0153386	0.987762	90.27	0.67	1906988	d__Bacteria	p__Bacillota_A	c__Clostridia	o__Oscillospirales	f__Oscillospiraceae	g__F23-B02	s__F23-B02 sp001916715	no	no	none
ntk_ykl40	2198_bin88		var_biomarker ~ var_mb	-0.0663697	0.0463731	-1.43121	0.15237	97.09	0	2258607	d__Bacteria	p__Bacillota_A	c__Clostridia	o__Oscillospirales	f__Acutalibacteraceae	g__CAG-488	s__CAG-488 sp000434055	no	no	none
ntk_ykl40	2198_bin88		var_biomarker ~ sex	-0.0772603	0.0781884	-0.98813	0.323089	97.09	0	2258607	d__Bacteria	p__Bacillota_A	c__Clostridia	o__Oscillospirales	f__Acutalibacteraceae	g__CAG-488	s__CAG-488 sp000434055	no	no	none
ntk_ykl40	2198_bin88		var_biomarker ~ var_mb_by_sex	0.149411	0.0949345	1.57383	0.115527	97.09	0	2258607	d__Bacteria	p__Bacillota_A	c__Clostridia	o__Oscillospirales	f__Acutalibacteraceae	g__CAG-488	s__CAG-488 sp000434055	no	no	none
ntk_ykl40	2198_bin88		var_biomarker ~ mars_age	0.0285245	0.00510719	5.58516	2.33483321565586e-08	97.09	0	2258607	d__Bacteria	p__Bacillota_A	c__Clostridia	o__Oscillospirales	f__Acutalibacteraceae	g__CAG-488	s__CAG-488 sp000434055	no	no	none
ntk_ykl40	2198_bin88		var_biomarker ~ apoe4	0.0164335	0.0651404	0.252278	0.800826	97.09	0	2258607	d__Bacteria	p__Bacillota_A	c__Clostridia	o__Oscillospirales	f__Acutalibacteraceae	g__CAG-488	s__CAG-488 sp000434055	no	no	none
ntk_ykl40	2198_bin88		var_biomarker ~ ntk_table	0.146272	0.0778275	1.87944	0.0601844	97.09	0	2258607	d__Bacteria	p__Bacillota_A	c__Clostridia	o__Oscillospirales	f__Acutalibacteraceae	g__CAG-488	s__CAG-488 sp000434055	no	no	none
ntk_ykl40	2198_bin88		var_biomarker ~ bristol_type_1_7	0.00326254	0.0266401	0.122468	0.902529	97.09	0	2258607	d__Bacteria	p__Bacillota_A	c__Clostridia	o__Oscillospirales	f__Acutalibacteraceae	g__CAG-488	s__CAG-488 sp000434055	no	no	none
ntk_ykl40	2201_bin17		var_biomarker ~ var_mb	0.0142569	0.0272142	0.523875	0.600365	99.33	0	2616441	d__Bacteria	p__Bacillota_A	c__Clostridia	o__Lachnospirales	f__Lachnospiraceae	g__Coprococcus	s__Coprococcus sp000154245	no	no	none
ntk_ykl40	2201_bin17		var_biomarker ~ sex	-0.0303955	0.0673015	-0.451632	0.651534	99.33	0	2616441	d__Bacteria	p__Bacillota_A	c__Clostridia	o__Lachnospirales	f__Lachnospiraceae	g__Coprococcus	s__Coprococcus sp000154245	no	no	none
ntk_ykl40	2201_bin17		var_biomarker ~ var_mb_by_sex	0.0503113	0.0741739	0.678288	0.497589	99.33	0	2616441	d__Bacteria	p__Bacillota_A	c__Clostridia	o__Lachnospirales	f__Lachnospiraceae	g__Coprococcus	s__Coprococcus sp000154245	no	no	none
ntk_ykl40	2201_bin17		var_biomarker ~ mars_age	0.027556	0.00501796	5.49148	3.985816610097e-08	99.33	0	2616441	d__Bacteria	p__Bacillota_A	c__Clostridia	o__Lachnospirales	f__Lachnospiraceae	g__Coprococcus	s__Coprococcus sp000154245	no	no	none
ntk_ykl40	2201_bin17		var_biomarker ~ apoe4	0.0125178	0.0638988	0.1959	0.844688	99.33	0	2616441	d__Bacteria	p__Bacillota_A	c__Clostridia	o__Lachnospirales	f__Lachnospiraceae	g__Coprococcus	s__Coprococcus sp000154245	no	no	none
ntk_ykl40	2201_bin17		var_biomarker ~ ntk_table	0.151353	0.077441	1.95443	0.0506504	99.33	0	2616441	d__Bacteria	p__Bacillota_A	c__Clostridia	o__Lachnospirales	f__Lachnospiraceae	g__Coprococcus	s__Coprococcus sp000154245	no	no	none
ntk_ykl40	2201_bin17		var_biomarker ~ bristol_type_1_7	0.00272276	0.0275835	0.0987097	0.921369	99.33	0	2616441	d__Bacteria	p__Bacillota_A	c__Clostridia	o__Lachnospirales	f__Lachnospiraceae	g__Coprococcus	s__Coprococcus sp000154245	no	no	none
ntk_ykl40	2201_bin6		var_biomarker ~ var_mb	0.0131266	0.0151403	0.867001	0.385942	92.8	4.73	3003369	d__Bacteria	p__Bacteroidota	c__Bacteroidia	o__Bacteroidales	f__Bacteroidaceae	g__Prevotella	s__Prevotella sp900313215	no	no	none
ntk_ykl40	2201_bin6		var_biomarker ~ sex	-0.022547	0.0717027	-0.314451	0.753179	92.8	4.73	3003369	d__Bacteria	p__Bacteroidota	c__Bacteroidia	o__Bacteroidales	f__Bacteroidaceae	g__Prevotella	s__Prevotella sp900313215	no	no	none
ntk_ykl40	2201_bin6		var_biomarker ~ var_mb_by_sex	-0.013944	0.0265955	-0.524297	0.600072	92.8	4.73	3003369	d__Bacteria	p__Bacteroidota	c__Bacteroidia	o__Bacteroidales	f__Bacteroidaceae	g__Prevotella	s__Prevotella sp900313215	no	no	none
ntk_ykl40	2201_bin6		var_biomarker ~ mars_age	0.0284475	0.00518879	5.48249	4.19373962223801e-08	92.8	4.73	3003369	d__Bacteria	p__Bacteroidota	c__Bacteroidia	o__Bacteroidales	f__Bacteroidaceae	g__Prevotella	s__Prevotella sp900313215	no	no	none
ntk_ykl40	2201_bin6		var_biomarker ~ apoe4	0.0177356	0.0653662	0.271327	0.78614	92.8	4.73	3003369	d__Bacteria	p__Bacteroidota	c__Bacteroidia	o__Bacteroidales	f__Bacteroidaceae	g__Prevotella	s__Prevotella sp900313215	no	no	none
ntk_ykl40	2201_bin6		var_biomarker ~ ntk_table	0.151785	0.084615	1.79383	0.072841	92.8	4.73	3003369	d__Bacteria	p__Bacteroidota	c__Bacteroidia	o__Bacteroidales	f__Bacteroidaceae	g__Prevotella	s__Prevotella sp900313215	no	no	none
ntk_ykl40	2201_bin6		var_biomarker ~ bristol_type_1_7	0.00295445	0.0272198	0.10854	0.913567	92.8	4.73	3003369	d__Bacteria	p__Bacteroidota	c__Bacteroidia	o__Bacteroidales	f__Bacteroidaceae	g__Prevotella	s__Prevotella sp900313215	no	no	none
ntk_ykl40	2201_bin64		var_biomarker ~ var_mb	-0.0109532	0.0148363	-0.738268	0.460352	94.99	0.25	4605690	d__Bacteria	p__Pseudomonadota	c__Gammaproteobacteria	o__Enterobacterales	f__Enterobacteriaceae	g__Klebsiella	s__Klebsiella pneumoniae	no	no	none
ntk_ykl40	2201_bin64		var_biomarker ~ sex	0.177509	0.147281	1.20524	0.228109	94.99	0.25	4605690	d__Bacteria	p__Pseudomonadota	c__Gammaproteobacteria	o__Enterobacterales	f__Enterobacteriaceae	g__Klebsiella	s__Klebsiella pneumoniae	no	no	none
ntk_ykl40	2201_bin64		var_biomarker ~ var_mb_by_sex	0.0538745	0.0329153	1.63676	0.10168	94.99	0.25	4605690	d__Bacteria	p__Pseudomonadota	c__Gammaproteobacteria	o__Enterobacterales	f__Enterobacteriaceae	g__Klebsiella	s__Klebsiella pneumoniae	no	no	none
ntk_ykl40	2201_bin64		var_biomarker ~ mars_age	0.0270617	0.00488331	5.54168	2.99586531138374e-08	94.99	0.25	4605690	d__Bacteria	p__Pseudomonadota	c__Gammaproteobacteria	o__Enterobacterales	f__Enterobacteriaceae	g__Klebsiella	s__Klebsiella pneumoniae	no	no	none
ntk_ykl40	2201_bin64		var_biomarker ~ apoe4	-0.00608959	0.0630816	-0.096535	0.923096	94.99	0.25	4605690	d__Bacteria	p__Pseudomonadota	c__Gammaproteobacteria	o__Enterobacterales	f__Enterobacteriaceae	g__Klebsiella	s__Klebsiella pneumoniae	no	no	none
ntk_ykl40	2201_bin64		var_biomarker ~ ntk_table	0.139585	0.076012	1.83636	0.0663045	94.99	0.25	4605690	d__Bacteria	p__Pseudomonadota	c__Gammaproteobacteria	o__Enterobacterales	f__Enterobacteriaceae	g__Klebsiella	s__Klebsiella pneumoniae	no	no	none
ntk_ykl40	2201_bin64		var_biomarker ~ bristol_type_1_7	-0.002585	0.0274856	-0.0940493	0.92507	94.99	0.25	4605690	d__Bacteria	p__Pseudomonadota	c__Gammaproteobacteria	o__Enterobacterales	f__Enterobacteriaceae	g__Klebsiella	s__Klebsiella pneumoniae	no	no	none
ntk_ykl40	2202_bin21		var_biomarker ~ var_mb	0.135342	0.0666495	2.03065	0.0422903	96.39	0.23	2191743	d__Bacteria	p__Bacillota_A	c__Clostridia	o__Oscillospirales	f__Ruminococcaceae	g__Faecalibacterium	s__Faecalibacterium longum	no	yes	butyrate
ntk_ykl40	2202_bin21		var_biomarker ~ sex	0.055429	0.0870758	0.63656	0.524411	96.39	0.23	2191743	d__Bacteria	p__Bacillota_A	c__Clostridia	o__Oscillospirales	f__Ruminococcaceae	g__Faecalibacterium	s__Faecalibacterium longum	no	yes	butyrate
ntk_ykl40	2202_bin21		var_biomarker ~ var_mb_by_sex	-0.0990792	0.0786276	-1.26011	0.207631	96.39	0.23	2191743	d__Bacteria	p__Bacillota_A	c__Clostridia	o__Oscillospirales	f__Ruminococcaceae	g__Faecalibacterium	s__Faecalibacterium longum	no	yes	butyrate
ntk_ykl40	2202_bin21		var_biomarker ~ mars_age	0.0285771	0.00485638	5.88444	3.99410993168203e-09	96.39	0.23	2191743	d__Bacteria	p__Bacillota_A	c__Clostridia	o__Oscillospirales	f__Ruminococcaceae	g__Faecalibacterium	s__Faecalibacterium longum	no	yes	butyrate
ntk_ykl40	2202_bin21		var_biomarker ~ apoe4	0.00323425	0.0662953	0.0487855	0.96109	96.39	0.23	2191743	d__Bacteria	p__Bacillota_A	c__Clostridia	o__Oscillospirales	f__Ruminococcaceae	g__Faecalibacterium	s__Faecalibacterium longum	no	yes	butyrate
ntk_ykl40	2202_bin21		var_biomarker ~ ntk_table	0.149419	0.0708867	2.10785	0.0350439	96.39	0.23	2191743	d__Bacteria	p__Bacillota_A	c__Clostridia	o__Oscillospirales	f__Ruminococcaceae	g__Faecalibacterium	s__Faecalibacterium longum	no	yes	butyrate
ntk_ykl40	2202_bin21		var_biomarker ~ bristol_type_1_7	-0.021655	0.0298925	-0.724429	0.468803	96.39	0.23	2191743	d__Bacteria	p__Bacillota_A	c__Clostridia	o__Oscillospirales	f__Ruminococcaceae	g__Faecalibacterium	s__Faecalibacterium longum	no	yes	butyrate
ntk_ykl40	2202_bin39		var_biomarker ~ var_mb	0.01133	0.0322079	0.351776	0.725006	97.16	0.17	2166446	d__Bacteria	p__Bacillota_A	c__Clostridia	o__Oscillospirales	f__Ruminococcaceae	g__Faecalibacterium	s__Faecalibacterium sp900539945	no	yes	butyrate
ntk_ykl40	2202_bin39		var_biomarker ~ sex	0.0106884	0.117733	0.0907853	0.927663	97.16	0.17	2166446	d__Bacteria	p__Bacillota_A	c__Clostridia	o__Oscillospirales	f__Ruminococcaceae	g__Faecalibacterium	s__Faecalibacterium sp900539945	no	yes	butyrate
ntk_ykl40	2202_bin39		var_biomarker ~ var_mb_by_sex	-0.0183645	0.047652	-0.385387	0.699951	97.16	0.17	2166446	d__Bacteria	p__Bacillota_A	c__Clostridia	o__Oscillospirales	f__Ruminococcaceae	g__Faecalibacterium	s__Faecalibacterium sp900539945	no	yes	butyrate
ntk_ykl40	2202_bin39		var_biomarker ~ mars_age	0.0280318	0.00477204	5.87417	4.24961488221243e-09	97.16	0.17	2166446	d__Bacteria	p__Bacillota_A	c__Clostridia	o__Oscillospirales	f__Ruminococcaceae	g__Faecalibacterium	s__Faecalibacterium sp900539945	no	yes	butyrate
ntk_ykl40	2202_bin39		var_biomarker ~ apoe4	0.00684242	0.064145	0.106671	0.91505	97.16	0.17	2166446	d__Bacteria	p__Bacillota_A	c__Clostridia	o__Oscillospirales	f__Ruminococcaceae	g__Faecalibacterium	s__Faecalibacterium sp900539945	no	yes	butyrate
ntk_ykl40	2202_bin39		var_biomarker ~ ntk_table	0.147712	0.0765772	1.92893	0.0537393	97.16	0.17	2166446	d__Bacteria	p__Bacillota_A	c__Clostridia	o__Oscillospirales	f__Ruminococcaceae	g__Faecalibacterium	s__Faecalibacterium sp900539945	no	yes	butyrate
ntk_ykl40	2202_bin39		var_biomarker ~ bristol_type_1_7	0.00352934	0.0301835	0.11693	0.906916	97.16	0.17	2166446	d__Bacteria	p__Bacillota_A	c__Clostridia	o__Oscillospirales	f__Ruminococcaceae	g__Faecalibacterium	s__Faecalibacterium sp900539945	no	yes	butyrate
ntk_ykl40	2202_bin84		var_biomarker ~ var_mb	-0.0301031	0.0184075	-1.63537	0.101971	96.77	0.81	2119331	d__Bacteria	p__Actinomycetota	c__Coriobacteriia	o__Coriobacteriales	f__Coriobacteriaceae	g__Collinsella	s__Collinsella aerofaciens_J	no	no	none
ntk_ykl40	2202_bin84		var_biomarker ~ sex	0.013243	0.0706995	0.187315	0.851414	96.77	0.81	2119331	d__Bacteria	p__Actinomycetota	c__Coriobacteriia	o__Coriobacteriales	f__Coriobacteriaceae	g__Collinsella	s__Collinsella aerofaciens_J	no	no	none
ntk_ykl40	2202_bin84		var_biomarker ~ var_mb_by_sex	-0.00563376	0.0281417	-0.200193	0.84133	96.77	0.81	2119331	d__Bacteria	p__Actinomycetota	c__Coriobacteriia	o__Coriobacteriales	f__Coriobacteriaceae	g__Collinsella	s__Collinsella aerofaciens_J	no	no	none
ntk_ykl40	2202_bin84		var_biomarker ~ mars_age	0.028538	0.00511656	5.57758	2.43889068940462e-08	96.77	0.81	2119331	d__Bacteria	p__Actinomycetota	c__Coriobacteriia	o__Coriobacteriales	f__Coriobacteriaceae	g__Collinsella	s__Collinsella aerofaciens_J	no	no	none
ntk_ykl40	2202_bin84		var_biomarker ~ apoe4	0.0274878	0.0641663	0.428384	0.668371	96.77	0.81	2119331	d__Bacteria	p__Actinomycetota	c__Coriobacteriia	o__Coriobacteriales	f__Coriobacteriaceae	g__Collinsella	s__Collinsella aerofaciens_J	no	no	none
ntk_ykl40	2202_bin84		var_biomarker ~ ntk_table	0.147818	0.075503	1.95778	0.050256	96.77	0.81	2119331	d__Bacteria	p__Actinomycetota	c__Coriobacteriia	o__Coriobacteriales	f__Coriobacteriaceae	g__Collinsella	s__Collinsella aerofaciens_J	no	no	none
ntk_ykl40	2202_bin84		var_biomarker ~ bristol_type_1_7	-0.00239274	0.0270526	-0.0884479	0.929521	96.77	0.81	2119331	d__Bacteria	p__Actinomycetota	c__Coriobacteriia	o__Coriobacteriales	f__Coriobacteriaceae	g__Collinsella	s__Collinsella aerofaciens_J	no	no	none
ntk_ykl40	2204_bin110		var_biomarker ~ var_mb	-0.0355667	0.0213401	-1.66666	0.095582	92.45	1.26	1989743	d__Bacteria	p__Bacillota	c__Bacilli	o__Erysipelotrichales	f__Erysipelotrichaceae	g__Merdibacter	s__Merdibacter sp900759455	no	no	none
ntk_ykl40	2204_bin110		var_biomarker ~ sex	-0.0513161	0.063338	-0.810193	0.417829	92.45	1.26	1989743	d__Bacteria	p__Bacillota	c__Bacilli	o__Erysipelotrichales	f__Erysipelotrichaceae	g__Merdibacter	s__Merdibacter sp900759455	no	no	none
ntk_ykl40	2204_bin110		var_biomarker ~ var_mb_by_sex	-0.0305613	0.0451281	-0.677212	0.498271	92.45	1.26	1989743	d__Bacteria	p__Bacillota	c__Bacilli	o__Erysipelotrichales	f__Erysipelotrichaceae	g__Merdibacter	s__Merdibacter sp900759455	no	no	none
ntk_ykl40	2204_bin110		var_biomarker ~ mars_age	0.0279595	0.00525918	5.31632	1.05884650380972e-07	92.45	1.26	1989743	d__Bacteria	p__Bacillota	c__Bacilli	o__Erysipelotrichales	f__Erysipelotrichaceae	g__Merdibacter	s__Merdibacter sp900759455	no	no	none
ntk_ykl40	2204_bin110		var_biomarker ~ apoe4	0.018856	0.0662518	0.284611	0.775942	92.45	1.26	1989743	d__Bacteria	p__Bacillota	c__Bacilli	o__Erysipelotrichales	f__Erysipelotrichaceae	g__Merdibacter	s__Merdibacter sp900759455	no	no	none
ntk_ykl40	2204_bin110		var_biomarker ~ ntk_table	0.139355	0.0770085	1.8096	0.0703572	92.45	1.26	1989743	d__Bacteria	p__Bacillota	c__Bacilli	o__Erysipelotrichales	f__Erysipelotrichaceae	g__Merdibacter	s__Merdibacter sp900759455	no	no	none
ntk_ykl40	2204_bin110		var_biomarker ~ bristol_type_1_7	0.0022552	0.02644	0.0852951	0.932027	92.45	1.26	1989743	d__Bacteria	p__Bacillota	c__Bacilli	o__Erysipelotrichales	f__Erysipelotrichaceae	g__Merdibacter	s__Merdibacter sp900759455	no	no	none
ntk_ykl40	2204_bin15		var_biomarker ~ var_mb	0.0320949	0.0194666	1.64872	0.0992058	95.58	0	2182567	d__Bacteria	p__Bacillota_A	c__Clostridia	o__Oscillospirales	f__Ruminococcaceae	g__Ruminococcus_F	s__Ruminococcus_F champanellensis	no	no	none
ntk_ykl40	2204_bin15		var_biomarker ~ sex	-0.0355838	0.0689683	-0.515945	0.605893	95.58	0	2182567	d__Bacteria	p__Bacillota_A	c__Clostridia	o__Oscillospirales	f__Ruminococcaceae	g__Ruminococcus_F	s__Ruminococcus_F champanellensis	no	no	none
ntk_ykl40	2204_bin15		var_biomarker ~ var_mb_by_sex	-0.0795303	0.0428786	-1.85478	0.0636279	95.58	0	2182567	d__Bacteria	p__Bacillota_A	c__Clostridia	o__Oscillospirales	f__Ruminococcaceae	g__Ruminococcus_F	s__Ruminococcus_F champanellensis	no	no	none
ntk_ykl40	2204_bin15		var_biomarker ~ mars_age	0.0285784	0.00480976	5.94174	2.82004575247186e-09	95.58	0	2182567	d__Bacteria	p__Bacillota_A	c__Clostridia	o__Oscillospirales	f__Ruminococcaceae	g__Ruminococcus_F	s__Ruminococcus_F champanellensis	no	no	none
ntk_ykl40	2204_bin15		var_biomarker ~ apoe4	0.0122899	0.0650042	0.189063	0.850044	95.58	0	2182567	d__Bacteria	p__Bacillota_A	c__Clostridia	o__Oscillospirales	f__Ruminococcaceae	g__Ruminococcus_F	s__Ruminococcus_F champanellensis	no	no	none
ntk_ykl40	2204_bin15		var_biomarker ~ ntk_table	0.156256	0.0763042	2.0478	0.0405793	95.58	0	2182567	d__Bacteria	p__Bacillota_A	c__Clostridia	o__Oscillospirales	f__Ruminococcaceae	g__Ruminococcus_F	s__Ruminococcus_F champanellensis	no	no	none
ntk_ykl40	2204_bin15		var_biomarker ~ bristol_type_1_7	0.00615414	0.0276978	0.222189	0.824167	95.58	0	2182567	d__Bacteria	p__Bacillota_A	c__Clostridia	o__Oscillospirales	f__Ruminococcaceae	g__Ruminococcus_F	s__Ruminococcus_F champanellensis	no	no	none
ntk_ykl40	2204_bin21		var_biomarker ~ var_mb	-0.0199512	0.043041	-0.46354	0.642978	96.64	0	2043169	d__Bacteria	p__Bacillota_A	c__Clostridia	o__Oscillospirales	f__Ruminococcaceae	g__Ruminococcus	s__Ruminococcus sp002438605	no	no	none
ntk_ykl40	2204_bin21		var_biomarker ~ sex	-0.152664	0.1031	-1.48074	0.138676	96.64	0	2043169	d__Bacteria	p__Bacillota_A	c__Clostridia	o__Oscillospirales	f__Ruminococcaceae	g__Ruminococcus	s__Ruminococcus sp002438605	no	no	none
ntk_ykl40	2204_bin21		var_biomarker ~ var_mb_by_sex	0.110194	0.0597285	1.84492	0.0650493	96.64	0	2043169	d__Bacteria	p__Bacillota_A	c__Clostridia	o__Oscillospirales	f__Ruminococcaceae	g__Ruminococcus	s__Ruminococcus sp002438605	no	no	none
ntk_ykl40	2204_bin21		var_biomarker ~ mars_age	0.0284371	0.00482279	5.89639	3.71550767930273e-09	96.64	0	2043169	d__Bacteria	p__Bacillota_A	c__Clostridia	o__Oscillospirales	f__Ruminococcaceae	g__Ruminococcus	s__Ruminococcus sp002438605	no	no	none
ntk_ykl40	2204_bin21		var_biomarker ~ apoe4	0.0142054	0.0637927	0.22268	0.823784	96.64	0	2043169	d__Bacteria	p__Bacillota_A	c__Clostridia	o__Oscillospirales	f__Ruminococcaceae	g__Ruminococcus	s__Ruminococcus sp002438605	no	no	none
ntk_ykl40	2204_bin21		var_biomarker ~ ntk_table	0.1426	0.0845986	1.68561	0.0918714	96.64	0	2043169	d__Bacteria	p__Bacillota_A	c__Clostridia	o__Oscillospirales	f__Ruminococcaceae	g__Ruminococcus	s__Ruminococcus sp002438605	no	no	none
ntk_ykl40	2204_bin21		var_biomarker ~ bristol_type_1_7	-0.00157752	0.0323148	-0.0488173	0.961065	96.64	0	2043169	d__Bacteria	p__Bacillota_A	c__Clostridia	o__Oscillospirales	f__Ruminococcaceae	g__Ruminococcus	s__Ruminococcus sp002438605	no	no	none
ntk_ykl40	2204_bin31		var_biomarker ~ var_mb	0.0864267	0.0430301	2.00852	0.0445884	99.33	0.34	2699355	d__Bacteria	p__Bacillota_A	c__Clostridia	o__Lachnospirales	f__Lachnospiraceae	g__CAG-590	s__CAG-590 sp000431135	no	no	none
ntk_ykl40	2204_bin31		var_biomarker ~ sex	-0.00611993	0.0745053	-0.0821409	0.934535	99.33	0.34	2699355	d__Bacteria	p__Bacillota_A	c__Clostridia	o__Lachnospirales	f__Lachnospiraceae	g__CAG-590	s__CAG-590 sp000431135	no	no	none
ntk_ykl40	2204_bin31		var_biomarker ~ var_mb_by_sex	-0.0830161	0.11425	-0.726617	0.467461	99.33	0.34	2699355	d__Bacteria	p__Bacillota_A	c__Clostridia	o__Lachnospirales	f__Lachnospiraceae	g__CAG-590	s__CAG-590 sp000431135	no	no	none
ntk_ykl40	2204_bin31		var_biomarker ~ mars_age	0.0289201	0.00488335	5.92218	3.17697246288162e-09	99.33	0.34	2699355	d__Bacteria	p__Bacillota_A	c__Clostridia	o__Lachnospirales	f__Lachnospiraceae	g__CAG-590	s__CAG-590 sp000431135	no	no	none
ntk_ykl40	2204_bin31		var_biomarker ~ apoe4	0.0237579	0.0656865	0.361686	0.717587	99.33	0.34	2699355	d__Bacteria	p__Bacillota_A	c__Clostridia	o__Lachnospirales	f__Lachnospiraceae	g__CAG-590	s__CAG-590 sp000431135	no	no	none
ntk_ykl40	2204_bin31		var_biomarker ~ ntk_table	0.138188	0.0804967	1.71669	0.0860359	99.33	0.34	2699355	d__Bacteria	p__Bacillota_A	c__Clostridia	o__Lachnospirales	f__Lachnospiraceae	g__CAG-590	s__CAG-590 sp000431135	no	no	none
ntk_ykl40	2204_bin31		var_biomarker ~ bristol_type_1_7	-0.00076976	0.0288685	-0.0266644	0.978727	99.33	0.34	2699355	d__Bacteria	p__Bacillota_A	c__Clostridia	o__Lachnospirales	f__Lachnospiraceae	g__CAG-590	s__CAG-590 sp000431135	no	no	none
ntk_ykl40	2204_bin45		var_biomarker ~ var_mb	-0.00672968	0.0146225	-0.460229	0.645352	97.99	0	2643562	d__Bacteria	p__Bacillota_A	c__Clostridia	o__Lachnospirales	f__Lachnospiraceae	g__Lachnospira	s__Lachnospira rogosae	no	no	none
ntk_ykl40	2204_bin45		var_biomarker ~ sex	-0.0351946	0.077778	-0.4525	0.650909	97.99	0	2643562	d__Bacteria	p__Bacillota_A	c__Clostridia	o__Lachnospirales	f__Lachnospiraceae	g__Lachnospira	s__Lachnospira rogosae	no	no	none
ntk_ykl40	2204_bin45		var_biomarker ~ var_mb_by_sex	0.0171211	0.0237795	0.719996	0.471528	97.99	0	2643562	d__Bacteria	p__Bacillota_A	c__Clostridia	o__Lachnospirales	f__Lachnospiraceae	g__Lachnospira	s__Lachnospira rogosae	no	no	none
ntk_ykl40	2204_bin45		var_biomarker ~ mars_age	0.0283365	0.00526391	5.38317	7.31863440961433e-08	97.99	0	2643562	d__Bacteria	p__Bacillota_A	c__Clostridia	o__Lachnospirales	f__Lachnospiraceae	g__Lachnospira	s__Lachnospira rogosae	no	no	none
ntk_ykl40	2204_bin45		var_biomarker ~ apoe4	0.010792	0.0662414	0.162919	0.870583	97.99	0	2643562	d__Bacteria	p__Bacillota_A	c__Clostridia	o__Lachnospirales	f__Lachnospiraceae	g__Lachnospira	s__Lachnospira rogosae	no	no	none
ntk_ykl40	2204_bin45		var_biomarker ~ ntk_table	0.144444	0.0770586	1.87447	0.060866	97.99	0	2643562	d__Bacteria	p__Bacillota_A	c__Clostridia	o__Lachnospirales	f__Lachnospiraceae	g__Lachnospira	s__Lachnospira rogosae	no	no	none
ntk_ykl40	2204_bin45		var_biomarker ~ bristol_type_1_7	0.00460927	0.0277693	0.165985	0.868169	97.99	0	2643562	d__Bacteria	p__Bacillota_A	c__Clostridia	o__Lachnospirales	f__Lachnospiraceae	g__Lachnospira	s__Lachnospira rogosae	no	no	none
ntk_ykl40	2204_bin82		var_biomarker ~ var_mb	0.017687	0.0236819	0.746857	0.45515	99.33	0.34	2327275	d__Bacteria	p__Bacillota_A	c__Clostridia	o__Oscillospirales	f__Acutalibacteraceae	g__Pseudoruminococcus	s__Pseudoruminococcus massiliensis	no	no	none
ntk_ykl40	2204_bin82		var_biomarker ~ sex	-0.0279108	0.10073	-0.277085	0.781715	99.33	0.34	2327275	d__Bacteria	p__Bacillota_A	c__Clostridia	o__Oscillospirales	f__Acutalibacteraceae	g__Pseudoruminococcus	s__Pseudoruminococcus massiliensis	no	no	none
ntk_ykl40	2204_bin82		var_biomarker ~ var_mb_by_sex	0.00360749	0.0350785	0.102841	0.91809	99.33	0.34	2327275	d__Bacteria	p__Bacillota_A	c__Clostridia	o__Oscillospirales	f__Acutalibacteraceae	g__Pseudoruminococcus	s__Pseudoruminococcus massiliensis	no	no	none
ntk_ykl40	2204_bin82		var_biomarker ~ mars_age	0.027118	0.00497055	5.45575	4.87677962457411e-08	99.33	0.34	2327275	d__Bacteria	p__Bacillota_A	c__Clostridia	o__Oscillospirales	f__Acutalibacteraceae	g__Pseudoruminococcus	s__Pseudoruminococcus massiliensis	no	no	none
ntk_ykl40	2204_bin82		var_biomarker ~ apoe4	0.0116691	0.0657536	0.177467	0.859142	99.33	0.34	2327275	d__Bacteria	p__Bacillota_A	c__Clostridia	o__Oscillospirales	f__Acutalibacteraceae	g__Pseudoruminococcus	s__Pseudoruminococcus massiliensis	no	no	none
ntk_ykl40	2204_bin82		var_biomarker ~ ntk_table	0.132629	0.080449	1.64861	0.0992285	99.33	0.34	2327275	d__Bacteria	p__Bacillota_A	c__Clostridia	o__Oscillospirales	f__Acutalibacteraceae	g__Pseudoruminococcus	s__Pseudoruminococcus massiliensis	no	no	none
ntk_ykl40	2204_bin82		var_biomarker ~ bristol_type_1_7	0.00426178	0.0281211	0.151551	0.879541	99.33	0.34	2327275	d__Bacteria	p__Bacillota_A	c__Clostridia	o__Oscillospirales	f__Acutalibacteraceae	g__Pseudoruminococcus	s__Pseudoruminococcus massiliensis	no	no	none
ntk_ykl40	2206_bin103		var_biomarker ~ var_mb	-0.0141578	0.0232854	-0.608009	0.543181	94.76	0.7	2480931	d__Bacteria	p__Bacillota_A	c__Clostridia	o__UBA1212	f__UBA1255	g__Egerieisoma	s__Egerieisoma sp900543695	no	no	none
ntk_ykl40	2206_bin103		var_biomarker ~ sex	-0.0373656	0.0699396	-0.534256	0.593165	94.76	0.7	2480931	d__Bacteria	p__Bacillota_A	c__Clostridia	o__UBA1212	f__UBA1255	g__Egerieisoma	s__Egerieisoma sp900543695	no	no	none
ntk_ykl40	2206_bin103		var_biomarker ~ var_mb_by_sex	0.0281284	0.0453645	0.620054	0.535222	94.76	0.7	2480931	d__Bacteria	p__Bacillota_A	c__Clostridia	o__UBA1212	f__UBA1255	g__Egerieisoma	s__Egerieisoma sp900543695	no	no	none
ntk_ykl40	2206_bin103		var_biomarker ~ mars_age	0.0275976	0.00514854	5.36027	8.30982567201488e-08	94.76	0.7	2480931	d__Bacteria	p__Bacillota_A	c__Clostridia	o__UBA1212	f__UBA1255	g__Egerieisoma	s__Egerieisoma sp900543695	no	no	none
ntk_ykl40	2206_bin103		var_biomarker ~ apoe4	0.0176342	0.0662976	0.265985	0.790251	94.76	0.7	2480931	d__Bacteria	p__Bacillota_A	c__Clostridia	o__UBA1212	f__UBA1255	g__Egerieisoma	s__Egerieisoma sp900543695	no	no	none
ntk_ykl40	2206_bin103		var_biomarker ~ ntk_table	0.142961	0.0782689	1.82653	0.0677703	94.76	0.7	2480931	d__Bacteria	p__Bacillota_A	c__Clostridia	o__UBA1212	f__UBA1255	g__Egerieisoma	s__Egerieisoma sp900543695	no	no	none
ntk_ykl40	2206_bin103		var_biomarker ~ bristol_type_1_7	0.0031673	0.0286973	0.110369	0.912117	94.76	0.7	2480931	d__Bacteria	p__Bacillota_A	c__Clostridia	o__UBA1212	f__UBA1255	g__Egerieisoma	s__Egerieisoma sp900543695	no	no	none
ntk_ykl40	2206_bin11		var_biomarker ~ var_mb	-0.0936939	0.0603293	-1.55304	0.120413	96.1	0.34	2357215	d__Bacteria	p__Bacillota_A	c__Clostridia	o__Oscillospirales	f__Ruminococcaceae	g__Gemmiger	s__Gemmiger sp900540595	no	no	none
ntk_ykl40	2206_bin11		var_biomarker ~ sex	-0.119673	0.172967	-0.691881	0.489012	96.1	0.34	2357215	d__Bacteria	p__Bacillota_A	c__Clostridia	o__Oscillospirales	f__Ruminococcaceae	g__Gemmiger	s__Gemmiger sp900540595	no	no	none
ntk_ykl40	2206_bin11		var_biomarker ~ var_mb_by_sex	0.0692105	0.0831607	0.83225	0.405268	96.1	0.34	2357215	d__Bacteria	p__Bacillota_A	c__Clostridia	o__Oscillospirales	f__Ruminococcaceae	g__Gemmiger	s__Gemmiger sp900540595	no	no	none
ntk_ykl40	2206_bin11		var_biomarker ~ mars_age	0.02762	0.00486437	5.67804	1.36250322135822e-08	96.1	0.34	2357215	d__Bacteria	p__Bacillota_A	c__Clostridia	o__Oscillospirales	f__Ruminococcaceae	g__Gemmiger	s__Gemmiger sp900540595	no	no	none
ntk_ykl40	2206_bin11		var_biomarker ~ apoe4	0.0321837	0.0637811	0.504597	0.613842	96.1	0.34	2357215	d__Bacteria	p__Bacillota_A	c__Clostridia	o__Oscillospirales	f__Ruminococcaceae	g__Gemmiger	s__Gemmiger sp900540595	no	no	none
ntk_ykl40	2206_bin11		var_biomarker ~ ntk_table	0.156267	0.081324	1.92154	0.0546642	96.1	0.34	2357215	d__Bacteria	p__Bacillota_A	c__Clostridia	o__Oscillospirales	f__Ruminococcaceae	g__Gemmiger	s__Gemmiger sp900540595	no	no	none
ntk_ykl40	2206_bin11		var_biomarker ~ bristol_type_1_7	0.00224474	0.0269695	0.0832327	0.933667	96.1	0.34	2357215	d__Bacteria	p__Bacillota_A	c__Clostridia	o__Oscillospirales	f__Ruminococcaceae	g__Gemmiger	s__Gemmiger sp900540595	no	no	none
ntk_ykl40	2206_bin35		var_biomarker ~ var_mb	-0.0183326	0.0420358	-0.436119	0.66275	96.51	1.3	3088412	d__Bacteria	p__Bacillota_A	c__Clostridia	o__Clostridiales	f__Clostridiaceae	g__Sarcina	s__Sarcina perfringens	no	no	none
ntk_ykl40	2206_bin35		var_biomarker ~ sex	-0.0937647	0.172492	-0.543587	0.586726	96.51	1.3	3088412	d__Bacteria	p__Bacillota_A	c__Clostridia	o__Clostridiales	f__Clostridiaceae	g__Sarcina	s__Sarcina perfringens	no	no	none
ntk_ykl40	2206_bin35		var_biomarker ~ var_mb_by_sex	0.044119	0.0901275	0.489517	0.624475	96.51	1.3	3088412	d__Bacteria	p__Bacillota_A	c__Clostridia	o__Clostridiales	f__Clostridiaceae	g__Sarcina	s__Sarcina perfringens	no	no	none
ntk_ykl40	2206_bin35		var_biomarker ~ mars_age	0.0282073	0.00525836	5.36429	8.12697336094459e-08	96.51	1.3	3088412	d__Bacteria	p__Bacillota_A	c__Clostridia	o__Clostridiales	f__Clostridiaceae	g__Sarcina	s__Sarcina perfringens	no	no	none
ntk_ykl40	2206_bin35		var_biomarker ~ apoe4	0.00441267	0.0682829	0.0646234	0.948474	96.51	1.3	3088412	d__Bacteria	p__Bacillota_A	c__Clostridia	o__Clostridiales	f__Clostridiaceae	g__Sarcina	s__Sarcina perfringens	no	no	none
ntk_ykl40	2206_bin35		var_biomarker ~ ntk_table	0.147151	0.0795498	1.84979	0.0643435	96.51	1.3	3088412	d__Bacteria	p__Bacillota_A	c__Clostridia	o__Clostridiales	f__Clostridiaceae	g__Sarcina	s__Sarcina perfringens	no	no	none
ntk_ykl40	2206_bin35		var_biomarker ~ bristol_type_1_7	0.00408278	0.0278993	0.14634	0.883653	96.51	1.3	3088412	d__Bacteria	p__Bacillota_A	c__Clostridia	o__Clostridiales	f__Clostridiaceae	g__Sarcina	s__Sarcina perfringens	no	no	none
ntk_ykl40	2206_bin37		var_biomarker ~ var_mb	0.0173449	0.0327951	0.528888	0.596883	98.28	0.6	1720079	d__Bacteria	p__Bacillota_C	c__Negativicutes	o__Acidaminococcales	f__Acidaminococcaceae	g__CAG-266	s__CAG-266 sp000436095	yes	no	propionate
ntk_ykl40	2206_bin37		var_biomarker ~ sex	0.158562	0.399467	0.396933	0.691417	98.28	0.6	1720079	d__Bacteria	p__Bacillota_C	c__Negativicutes	o__Acidaminococcales	f__Acidaminococcaceae	g__CAG-266	s__CAG-266 sp000436095	yes	no	propionate
ntk_ykl40	2206_bin37		var_biomarker ~ var_mb_by_sex	0.0435014	0.0989459	0.439649	0.660192	98.28	0.6	1720079	d__Bacteria	p__Bacillota_C	c__Negativicutes	o__Acidaminococcales	f__Acidaminococcaceae	g__CAG-266	s__CAG-266 sp000436095	yes	no	propionate
ntk_ykl40	2206_bin37		var_biomarker ~ mars_age	0.0275846	0.00498246	5.53634	3.08861558551143e-08	98.28	0.6	1720079	d__Bacteria	p__Bacillota_C	c__Negativicutes	o__Acidaminococcales	f__Acidaminococcaceae	g__CAG-266	s__CAG-266 sp000436095	yes	no	propionate
ntk_ykl40	2206_bin37		var_biomarker ~ apoe4	0.0117506	0.0683223	0.171988	0.863447	98.28	0.6	1720079	d__Bacteria	p__Bacillota_C	c__Negativicutes	o__Acidaminococcales	f__Acidaminococcaceae	g__CAG-266	s__CAG-266 sp000436095	yes	no	propionate
ntk_ykl40	2206_bin37		var_biomarker ~ ntk_table	0.14965	0.0792307	1.88879	0.0589196	98.28	0.6	1720079	d__Bacteria	p__Bacillota_C	c__Negativicutes	o__Acidaminococcales	f__Acidaminococcaceae	g__CAG-266	s__CAG-266 sp000436095	yes	no	propionate
ntk_ykl40	2206_bin37		var_biomarker ~ bristol_type_1_7	0.00709312	0.0276293	0.256725	0.797391	98.28	0.6	1720079	d__Bacteria	p__Bacillota_C	c__Negativicutes	o__Acidaminococcales	f__Acidaminococcaceae	g__CAG-266	s__CAG-266 sp000436095	yes	no	propionate
ntk_ykl40	2206_bin41		var_biomarker ~ var_mb	-0.00249582	0.0166679	-0.149738	0.880972	98.07	0.38	4892763	d__Bacteria	p__Pseudomonadota	c__Gammaproteobacteria	o__Enterobacterales	f__Enterobacteriaceae	g__Klebsiella	s__Klebsiella quasipneumoniae	no	no	none
ntk_ykl40	2206_bin41		var_biomarker ~ sex	0.142444	0.180055	0.791114	0.428877	98.07	0.38	4892763	d__Bacteria	p__Pseudomonadota	c__Gammaproteobacteria	o__Enterobacterales	f__Enterobacteriaceae	g__Klebsiella	s__Klebsiella quasipneumoniae	no	no	none
ntk_ykl40	2206_bin41		var_biomarker ~ var_mb_by_sex	0.0410035	0.039809	1.03	0.303008	98.07	0.38	4892763	d__Bacteria	p__Pseudomonadota	c__Gammaproteobacteria	o__Enterobacterales	f__Enterobacteriaceae	g__Klebsiella	s__Klebsiella quasipneumoniae	no	no	none
ntk_ykl40	2206_bin41		var_biomarker ~ mars_age	0.0270503	0.00498346	5.42802	5.69833333852188e-08	98.07	0.38	4892763	d__Bacteria	p__Pseudomonadota	c__Gammaproteobacteria	o__Enterobacterales	f__Enterobacteriaceae	g__Klebsiella	s__Klebsiella quasipneumoniae	no	no	none
ntk_ykl40	2206_bin41		var_biomarker ~ apoe4	0.00470712	0.0639078	0.0736549	0.941285	98.07	0.38	4892763	d__Bacteria	p__Pseudomonadota	c__Gammaproteobacteria	o__Enterobacterales	f__Enterobacteriaceae	g__Klebsiella	s__Klebsiella quasipneumoniae	no	no	none
ntk_ykl40	2206_bin41		var_biomarker ~ ntk_table	0.142088	0.0765265	1.85672	0.0633511	98.07	0.38	4892763	d__Bacteria	p__Pseudomonadota	c__Gammaproteobacteria	o__Enterobacterales	f__Enterobacteriaceae	g__Klebsiella	s__Klebsiella quasipneumoniae	no	no	none
ntk_ykl40	2206_bin41		var_biomarker ~ bristol_type_1_7	-0.0019628	0.0277456	-0.0707426	0.943603	98.07	0.38	4892763	d__Bacteria	p__Pseudomonadota	c__Gammaproteobacteria	o__Enterobacterales	f__Enterobacteriaceae	g__Klebsiella	s__Klebsiella quasipneumoniae	no	no	none
ntk_ykl40	2206_bin49		var_biomarker ~ var_mb	-0.0288035	0.023304	-1.23599	0.216461	91.95	0	1785412	d__Bacteria	p__Bacillota_A	c__Clostridia	o__Oscillospirales	f__Oscillospiraceae	g__ER4	s__ER4 sp900317525	no	no	none
ntk_ykl40	2206_bin49		var_biomarker ~ sex	0.00537795	0.0892618	0.0602492	0.951957	91.95	0	1785412	d__Bacteria	p__Bacillota_A	c__Clostridia	o__Oscillospirales	f__Oscillospiraceae	g__ER4	s__ER4 sp900317525	no	no	none
ntk_ykl40	2206_bin49		var_biomarker ~ var_mb_by_sex	0.0439814	0.0438187	1.00371	0.315517	91.95	0	1785412	d__Bacteria	p__Bacillota_A	c__Clostridia	o__Oscillospirales	f__Oscillospiraceae	g__ER4	s__ER4 sp900317525	no	no	none
ntk_ykl40	2206_bin49		var_biomarker ~ mars_age	0.0271015	0.00484391	5.59496	2.20675437923035e-08	91.95	0	1785412	d__Bacteria	p__Bacillota_A	c__Clostridia	o__Oscillospirales	f__Oscillospiraceae	g__ER4	s__ER4 sp900317525	no	no	none
ntk_ykl40	2206_bin49		var_biomarker ~ apoe4	0.00895244	0.0666377	0.134345	0.89313	91.95	0	1785412	d__Bacteria	p__Bacillota_A	c__Clostridia	o__Oscillospirales	f__Oscillospiraceae	g__ER4	s__ER4 sp900317525	no	no	none
ntk_ykl40	2206_bin49		var_biomarker ~ ntk_table	0.13772	0.0767175	1.79516	0.0726276	91.95	0	1785412	d__Bacteria	p__Bacillota_A	c__Clostridia	o__Oscillospirales	f__Oscillospiraceae	g__ER4	s__ER4 sp900317525	no	no	none
ntk_ykl40	2206_bin49		var_biomarker ~ bristol_type_1_7	0.0037099	0.0273663	0.135564	0.892166	91.95	0	1785412	d__Bacteria	p__Bacillota_A	c__Clostridia	o__Oscillospirales	f__Oscillospiraceae	g__ER4	s__ER4 sp900317525	no	no	none
ntk_ykl40	2206_bin53		var_biomarker ~ var_mb	0.0479974	0.0304764	1.5749	0.115279	92.13	0.51	2132160	d__Bacteria	p__Bacillota_A	c__Clostridia	o__Oscillospirales	f__Ruminococcaceae	g__Faecalibacterium	s__Faecalibacterium prausnitzii	no	no	none
ntk_ykl40	2206_bin53		var_biomarker ~ sex	-0.0485606	0.0843107	-0.575972	0.564634	92.13	0.51	2132160	d__Bacteria	p__Bacillota_A	c__Clostridia	o__Oscillospirales	f__Ruminococcaceae	g__Faecalibacterium	s__Faecalibacterium prausnitzii	no	no	none
ntk_ykl40	2206_bin53		var_biomarker ~ var_mb_by_sex	0.00956354	0.0600091	0.159368	0.873379	92.13	0.51	2132160	d__Bacteria	p__Bacillota_A	c__Clostridia	o__Oscillospirales	f__Ruminococcaceae	g__Faecalibacterium	s__Faecalibacterium prausnitzii	no	no	none
ntk_ykl40	2206_bin53		var_biomarker ~ mars_age	0.0294748	0.0052812	5.58108	2.39025019777017e-08	92.13	0.51	2132160	d__Bacteria	p__Bacillota_A	c__Clostridia	o__Oscillospirales	f__Ruminococcaceae	g__Faecalibacterium	s__Faecalibacterium prausnitzii	no	no	none
ntk_ykl40	2206_bin53		var_biomarker ~ apoe4	0.0104241	0.0663192	0.157181	0.875102	92.13	0.51	2132160	d__Bacteria	p__Bacillota_A	c__Clostridia	o__Oscillospirales	f__Ruminococcaceae	g__Faecalibacterium	s__Faecalibacterium prausnitzii	no	no	none
ntk_ykl40	2206_bin53		var_biomarker ~ ntk_table	0.164483	0.0774926	2.12256	0.0337905	92.13	0.51	2132160	d__Bacteria	p__Bacillota_A	c__Clostridia	o__Oscillospirales	f__Ruminococcaceae	g__Faecalibacterium	s__Faecalibacterium prausnitzii	no	no	none
ntk_ykl40	2206_bin53		var_biomarker ~ bristol_type_1_7	-0.000316415	0.0279876	-0.0113055	0.99098	92.13	0.51	2132160	d__Bacteria	p__Bacillota_A	c__Clostridia	o__Oscillospirales	f__Ruminococcaceae	g__Faecalibacterium	s__Faecalibacterium prausnitzii	no	no	none
ntk_ykl40	2206_bin57		var_biomarker ~ var_mb	0.0139382	0.0845333	0.164884	0.869035	96.84	1.27	3571659	d__Bacteria	p__Bacillota_A	c__Clostridia	o__Lachnospirales	f__Lachnospiraceae	g__KLE1615	s__KLE1615 sp900066985	no	no	none
ntk_ykl40	2206_bin57		var_biomarker ~ sex	-0.226042	0.465025	-0.486085	0.626907	96.84	1.27	3571659	d__Bacteria	p__Bacillota_A	c__Clostridia	o__Lachnospirales	f__Lachnospiraceae	g__KLE1615	s__KLE1615 sp900066985	no	no	none
ntk_ykl40	2206_bin57		var_biomarker ~ var_mb_by_sex	0.0551944	0.122003	0.452401	0.65098	96.84	1.27	3571659	d__Bacteria	p__Bacillota_A	c__Clostridia	o__Lachnospirales	f__Lachnospiraceae	g__KLE1615	s__KLE1615 sp900066985	no	no	none
ntk_ykl40	2206_bin57		var_biomarker ~ mars_age	0.0285567	0.00488137	5.85014	4.91168750116344e-09	96.84	1.27	3571659	d__Bacteria	p__Bacillota_A	c__Clostridia	o__Lachnospirales	f__Lachnospiraceae	g__KLE1615	s__KLE1615 sp900066985	no	no	none
ntk_ykl40	2206_bin57		var_biomarker ~ apoe4	0.0126412	0.0660897	0.191274	0.848311	96.84	1.27	3571659	d__Bacteria	p__Bacillota_A	c__Clostridia	o__Lachnospirales	f__Lachnospiraceae	g__KLE1615	s__KLE1615 sp900066985	no	no	none
ntk_ykl40	2206_bin57		var_biomarker ~ ntk_table	0.140648	0.0808443	1.73974	0.0819048	96.84	1.27	3571659	d__Bacteria	p__Bacillota_A	c__Clostridia	o__Lachnospirales	f__Lachnospiraceae	g__KLE1615	s__KLE1615 sp900066985	no	no	none
ntk_ykl40	2206_bin57		var_biomarker ~ bristol_type_1_7	0.00233162	0.0301025	0.077456	0.938261	96.84	1.27	3571659	d__Bacteria	p__Bacillota_A	c__Clostridia	o__Lachnospirales	f__Lachnospiraceae	g__KLE1615	s__KLE1615 sp900066985	no	no	none
ntk_ykl40	2206_bin88		var_biomarker ~ var_mb	-0.0402903	0.0319417	-1.26137	0.207175	97.58	0	2026270	d__Bacteria	p__Bacillota_A	c__Clostridia	o__Christensenellales	f__CAG-138	g__Phil1	s__Phil1 sp001940855	yes	no	propionate
ntk_ykl40	2206_bin88		var_biomarker ~ sex	0.091493	0.12286	0.744693	0.456457	97.58	0	2026270	d__Bacteria	p__Bacillota_A	c__Clostridia	o__Christensenellales	f__CAG-138	g__Phil1	s__Phil1 sp001940855	yes	no	propionate
ntk_ykl40	2206_bin88		var_biomarker ~ var_mb_by_sex	0.0577982	0.0548364	1.05401	0.291877	97.58	0	2026270	d__Bacteria	p__Bacillota_A	c__Clostridia	o__Christensenellales	f__CAG-138	g__Phil1	s__Phil1 sp001940855	yes	no	propionate
ntk_ykl40	2206_bin88		var_biomarker ~ mars_age	0.0270752	0.00502797	5.38492	7.24784103844911e-08	97.58	0	2026270	d__Bacteria	p__Bacillota_A	c__Clostridia	o__Christensenellales	f__CAG-138	g__Phil1	s__Phil1 sp001940855	yes	no	propionate
ntk_ykl40	2206_bin88		var_biomarker ~ apoe4	0.00821033	0.0742328	0.110602	0.911932	97.58	0	2026270	d__Bacteria	p__Bacillota_A	c__Clostridia	o__Christensenellales	f__CAG-138	g__Phil1	s__Phil1 sp001940855	yes	no	propionate
ntk_ykl40	2206_bin88		var_biomarker ~ ntk_table	0.142399	0.0765509	1.86019	0.0628587	97.58	0	2026270	d__Bacteria	p__Bacillota_A	c__Clostridia	o__Christensenellales	f__CAG-138	g__Phil1	s__Phil1 sp001940855	yes	no	propionate
ntk_ykl40	2206_bin88		var_biomarker ~ bristol_type_1_7	-0.00103594	0.0287639	-0.0360153	0.97127	97.58	0	2026270	d__Bacteria	p__Bacillota_A	c__Clostridia	o__Christensenellales	f__CAG-138	g__Phil1	s__Phil1 sp001940855	yes	no	propionate
ntk_ykl40	2207_bin110		var_biomarker ~ var_mb	0.0837562	0.0641147	1.30635	0.191434	98.2	1.8	2003505	d__Bacteria	p__Bacillota_C	c__Negativicutes	o__Acidaminococcales	f__Acidaminococcaceae	g__Phascolarctobacterium_A	s__	yes	no	propionate
ntk_ykl40	2207_bin110		var_biomarker ~ sex	-0.190472	0.206444	-0.922637	0.356197	98.2	1.8	2003505	d__Bacteria	p__Bacillota_C	c__Negativicutes	o__Acidaminococcales	f__Acidaminococcaceae	g__Phascolarctobacterium_A	s__	yes	no	propionate
ntk_ykl40	2207_bin110		var_biomarker ~ var_mb_by_sex	-0.0535916	0.0620152	-0.86417	0.387495	98.2	1.8	2003505	d__Bacteria	p__Bacillota_C	c__Negativicutes	o__Acidaminococcales	f__Acidaminococcaceae	g__Phascolarctobacterium_A	s__	yes	no	propionate
ntk_ykl40	2207_bin110		var_biomarker ~ mars_age	0.0277696	0.00494963	5.61044	2.01808629807232e-08	98.2	1.8	2003505	d__Bacteria	p__Bacillota_C	c__Negativicutes	o__Acidaminococcales	f__Acidaminococcaceae	g__Phascolarctobacterium_A	s__	yes	no	propionate
ntk_ykl40	2207_bin110		var_biomarker ~ apoe4	0.0229015	0.0653928	0.350214	0.726178	98.2	1.8	2003505	d__Bacteria	p__Bacillota_C	c__Negativicutes	o__Acidaminococcales	f__Acidaminococcaceae	g__Phascolarctobacterium_A	s__	yes	no	propionate
ntk_ykl40	2207_bin110		var_biomarker ~ ntk_table	0.162872	0.0845265	1.92688	0.0539947	98.2	1.8	2003505	d__Bacteria	p__Bacillota_C	c__Negativicutes	o__Acidaminococcales	f__Acidaminococcaceae	g__Phascolarctobacterium_A	s__	yes	no	propionate
ntk_ykl40	2207_bin110		var_biomarker ~ bristol_type_1_7	0.0102918	0.0287531	0.357937	0.720391	98.2	1.8	2003505	d__Bacteria	p__Bacillota_C	c__Negativicutes	o__Acidaminococcales	f__Acidaminococcaceae	g__Phascolarctobacterium_A	s__	yes	no	propionate
ntk_ykl40	2207_bin111		var_biomarker ~ var_mb	-0.0403676	0.0286197	-1.41049	0.158396	95.83	3.74	2334935	d__Bacteria	p__Bacillota_A	c__Clostridia	o__Lachnospirales	f__Lachnospiraceae	g__UBA11774	s__UBA11774 sp003507655	no	yes	butyrate
ntk_ykl40	2207_bin111		var_biomarker ~ sex	-0.105896	0.103204	-1.02608	0.304854	95.83	3.74	2334935	d__Bacteria	p__Bacillota_A	c__Clostridia	o__Lachnospirales	f__Lachnospiraceae	g__UBA11774	s__UBA11774 sp003507655	no	yes	butyrate
ntk_ykl40	2207_bin111		var_biomarker ~ var_mb_by_sex	0.0524957	0.0418984	1.25293	0.210232	95.83	3.74	2334935	d__Bacteria	p__Bacillota_A	c__Clostridia	o__Lachnospirales	f__Lachnospiraceae	g__UBA11774	s__UBA11774 sp003507655	no	yes	butyrate
ntk_ykl40	2207_bin111		var_biomarker ~ mars_age	0.02767	0.00494006	5.60115	2.12934450072311e-08	95.83	3.74	2334935	d__Bacteria	p__Bacillota_A	c__Clostridia	o__Lachnospirales	f__Lachnospiraceae	g__UBA11774	s__UBA11774 sp003507655	no	yes	butyrate
ntk_ykl40	2207_bin111		var_biomarker ~ apoe4	0.0186913	0.0655463	0.285162	0.77552	95.83	3.74	2334935	d__Bacteria	p__Bacillota_A	c__Clostridia	o__Lachnospirales	f__Lachnospiraceae	g__UBA11774	s__UBA11774 sp003507655	no	yes	butyrate
ntk_ykl40	2207_bin111		var_biomarker ~ ntk_table	0.148887	0.0790365	1.88377	0.0595954	95.83	3.74	2334935	d__Bacteria	p__Bacillota_A	c__Clostridia	o__Lachnospirales	f__Lachnospiraceae	g__UBA11774	s__UBA11774 sp003507655	no	yes	butyrate
ntk_ykl40	2207_bin111		var_biomarker ~ bristol_type_1_7	0.00295028	0.0280292	0.105257	0.916172	95.83	3.74	2334935	d__Bacteria	p__Bacillota_A	c__Clostridia	o__Lachnospirales	f__Lachnospiraceae	g__UBA11774	s__UBA11774 sp003507655	no	yes	butyrate
ntk_ykl40	2207_bin20		var_biomarker ~ var_mb	0.0123875	0.0399256	0.310265	0.756359	93.71	1.86	2877229	d__Bacteria	p__Bacillota_A	c__Clostridia	o__Christensenellales	f__CAG-74	g__UBA11524	s__UBA11524 sp000437595	no	no	none
ntk_ykl40	2207_bin20		var_biomarker ~ sex	-0.00570564	0.074172	-0.0769245	0.938684	93.71	1.86	2877229	d__Bacteria	p__Bacillota_A	c__Clostridia	o__Christensenellales	f__CAG-74	g__UBA11524	s__UBA11524 sp000437595	no	no	none
ntk_ykl40	2207_bin20		var_biomarker ~ var_mb_by_sex	-0.0402353	0.0524386	-0.767285	0.442912	93.71	1.86	2877229	d__Bacteria	p__Bacillota_A	c__Clostridia	o__Christensenellales	f__CAG-74	g__UBA11524	s__UBA11524 sp000437595	no	no	none
ntk_ykl40	2207_bin20		var_biomarker ~ mars_age	0.028481	0.00506161	5.62686	1.83515642682153e-08	93.71	1.86	2877229	d__Bacteria	p__Bacillota_A	c__Clostridia	o__Christensenellales	f__CAG-74	g__UBA11524	s__UBA11524 sp000437595	no	no	none
ntk_ykl40	2207_bin20		var_biomarker ~ apoe4	0.0160171	0.0663694	0.241332	0.809298	93.71	1.86	2877229	d__Bacteria	p__Bacillota_A	c__Clostridia	o__Christensenellales	f__CAG-74	g__UBA11524	s__UBA11524 sp000437595	no	no	none
ntk_ykl40	2207_bin20		var_biomarker ~ ntk_table	0.142559	0.0780916	1.82554	0.0679195	93.71	1.86	2877229	d__Bacteria	p__Bacillota_A	c__Clostridia	o__Christensenellales	f__CAG-74	g__UBA11524	s__UBA11524 sp000437595	no	no	none
ntk_ykl40	2207_bin20		var_biomarker ~ bristol_type_1_7	0.00522315	0.0273022	0.191308	0.848284	93.71	1.86	2877229	d__Bacteria	p__Bacillota_A	c__Clostridia	o__Christensenellales	f__CAG-74	g__UBA11524	s__UBA11524 sp000437595	no	no	none
ntk_ykl40	2207_bin26		var_biomarker ~ var_mb	-0.0177696	0.0226898	-0.783154	0.433537	94.35	1.61	1911564	d__Bacteria	p__Actinomycetota	c__Coriobacteriia	o__Coriobacteriales	f__Coriobacteriaceae	g__Collinsella	s__Collinsella aerofaciens_G	no	no	none
ntk_ykl40	2207_bin26		var_biomarker ~ sex	-0.00958506	0.0687428	-0.139434	0.889108	94.35	1.61	1911564	d__Bacteria	p__Actinomycetota	c__Coriobacteriia	o__Coriobacteriales	f__Coriobacteriaceae	g__Collinsella	s__Collinsella aerofaciens_G	no	no	none
ntk_ykl40	2207_bin26		var_biomarker ~ var_mb_by_sex	-0.0116296	0.0373547	-0.311329	0.755551	94.35	1.61	1911564	d__Bacteria	p__Actinomycetota	c__Coriobacteriia	o__Coriobacteriales	f__Coriobacteriaceae	g__Collinsella	s__Collinsella aerofaciens_G	no	no	none
ntk_ykl40	2207_bin26		var_biomarker ~ mars_age	0.0284666	0.00501893	5.67185	1.41259970387608e-08	94.35	1.61	1911564	d__Bacteria	p__Actinomycetota	c__Coriobacteriia	o__Coriobacteriales	f__Coriobacteriaceae	g__Collinsella	s__Collinsella aerofaciens_G	no	no	none
ntk_ykl40	2207_bin26		var_biomarker ~ apoe4	0.016246	0.0655619	0.247796	0.804292	94.35	1.61	1911564	d__Bacteria	p__Actinomycetota	c__Coriobacteriia	o__Coriobacteriales	f__Coriobacteriaceae	g__Collinsella	s__Collinsella aerofaciens_G	no	no	none
ntk_ykl40	2207_bin26		var_biomarker ~ ntk_table	0.141456	0.0762458	1.85526	0.063559	94.35	1.61	1911564	d__Bacteria	p__Actinomycetota	c__Coriobacteriia	o__Coriobacteriales	f__Coriobacteriaceae	g__Collinsella	s__Collinsella aerofaciens_G	no	no	none
ntk_ykl40	2207_bin26		var_biomarker ~ bristol_type_1_7	0.00101637	0.0289673	0.0350868	0.972011	94.35	1.61	1911564	d__Bacteria	p__Actinomycetota	c__Coriobacteriia	o__Coriobacteriales	f__Coriobacteriaceae	g__Collinsella	s__Collinsella aerofaciens_G	no	no	none
ntk_ykl40	2207_bin30		var_biomarker ~ var_mb	0.00491047	0.0170442	0.288102	0.773268	97.96	0	2703527	d__Bacteria	p__Verrucomicrobiota	c__Verrucomicrobiae	o__Verrucomicrobiales	f__Akkermansiaceae	g__Akkermansia	s__Akkermansia muciniphila	yes	no	propionate
ntk_ykl40	2207_bin30		var_biomarker ~ sex	-0.0934953	0.0774747	-1.20678	0.227515	97.96	0	2703527	d__Bacteria	p__Verrucomicrobiota	c__Verrucomicrobiae	o__Verrucomicrobiales	f__Akkermansiaceae	g__Akkermansia	s__Akkermansia muciniphila	yes	no	propionate
ntk_ykl40	2207_bin30		var_biomarker ~ var_mb_by_sex	-0.0349873	0.0231248	-1.51298	0.130284	97.96	0	2703527	d__Bacteria	p__Verrucomicrobiota	c__Verrucomicrobiae	o__Verrucomicrobiales	f__Akkermansiaceae	g__Akkermansia	s__Akkermansia muciniphila	yes	no	propionate
ntk_ykl40	2207_bin30		var_biomarker ~ mars_age	0.0280363	0.00485336	5.77667	7.6193997777807e-09	97.96	0	2703527	d__Bacteria	p__Verrucomicrobiota	c__Verrucomicrobiae	o__Verrucomicrobiales	f__Akkermansiaceae	g__Akkermansia	s__Akkermansia muciniphila	yes	no	propionate
ntk_ykl40	2207_bin30		var_biomarker ~ apoe4	0.0118516	0.0637936	0.18578	0.852617	97.96	0	2703527	d__Bacteria	p__Verrucomicrobiota	c__Verrucomicrobiae	o__Verrucomicrobiales	f__Akkermansiaceae	g__Akkermansia	s__Akkermansia muciniphila	yes	no	propionate
ntk_ykl40	2207_bin30		var_biomarker ~ ntk_table	0.137151	0.0765783	1.79098	0.0732958	97.96	0	2703527	d__Bacteria	p__Verrucomicrobiota	c__Verrucomicrobiae	o__Verrucomicrobiales	f__Akkermansiaceae	g__Akkermansia	s__Akkermansia muciniphila	yes	no	propionate
ntk_ykl40	2207_bin30		var_biomarker ~ bristol_type_1_7	0.00720491	0.0285788	0.252107	0.800958	97.96	0	2703527	d__Bacteria	p__Verrucomicrobiota	c__Verrucomicrobiae	o__Verrucomicrobiales	f__Akkermansiaceae	g__Akkermansia	s__Akkermansia muciniphila	yes	no	propionate
ntk_ykl40	2207_bin33		var_biomarker ~ var_mb	0.054717	0.0312889	1.74877	0.0803311	90.93	1.11	2137109	d__Bacteria	p__Bacillota_A	c__Clostridia	o__Oscillospirales	f__Ruminococcaceae	g__Faecalibacterium	s__Faecalibacterium longum	no	yes	butyrate
ntk_ykl40	2207_bin33		var_biomarker ~ sex	-0.0369876	0.119838	-0.308647	0.75759	90.93	1.11	2137109	d__Bacteria	p__Bacillota_A	c__Clostridia	o__Oscillospirales	f__Ruminococcaceae	g__Faecalibacterium	s__Faecalibacterium longum	no	yes	butyrate
ntk_ykl40	2207_bin33		var_biomarker ~ var_mb_by_sex	-0.00453065	0.0611353	-0.0741086	0.940924	90.93	1.11	2137109	d__Bacteria	p__Bacillota_A	c__Clostridia	o__Oscillospirales	f__Ruminococcaceae	g__Faecalibacterium	s__Faecalibacterium longum	no	yes	butyrate
ntk_ykl40	2207_bin33		var_biomarker ~ mars_age	0.0279641	0.00491353	5.69124	1.26119050758433e-08	90.93	1.11	2137109	d__Bacteria	p__Bacillota_A	c__Clostridia	o__Oscillospirales	f__Ruminococcaceae	g__Faecalibacterium	s__Faecalibacterium longum	no	yes	butyrate
ntk_ykl40	2207_bin33		var_biomarker ~ apoe4	0.019553	0.0649027	0.301266	0.763212	90.93	1.11	2137109	d__Bacteria	p__Bacillota_A	c__Clostridia	o__Oscillospirales	f__Ruminococcaceae	g__Faecalibacterium	s__Faecalibacterium longum	no	yes	butyrate
ntk_ykl40	2207_bin33		var_biomarker ~ ntk_table	0.146774	0.0762648	1.92453	0.0542883	90.93	1.11	2137109	d__Bacteria	p__Bacillota_A	c__Clostridia	o__Oscillospirales	f__Ruminococcaceae	g__Faecalibacterium	s__Faecalibacterium longum	no	yes	butyrate
ntk_ykl40	2207_bin33		var_biomarker ~ bristol_type_1_7	0.000704118	0.0288356	0.0244184	0.980519	90.93	1.11	2137109	d__Bacteria	p__Bacillota_A	c__Clostridia	o__Oscillospirales	f__Ruminococcaceae	g__Faecalibacterium	s__Faecalibacterium longum	no	yes	butyrate
ntk_ykl40	2207_bin34		var_biomarker ~ var_mb	0.0173984	0.048952	0.355417	0.722277	97.65	0	2629038	d__Bacteria	p__Bacillota_A	c__Clostridia	o__Oscillospirales	f__Ruminococcaceae	g__Ruminococcus	s__	no	no	none
ntk_ykl40	2207_bin34		var_biomarker ~ sex	-0.026861	0.159489	-0.168419	0.866254	97.65	0	2629038	d__Bacteria	p__Bacillota_A	c__Clostridia	o__Oscillospirales	f__Ruminococcaceae	g__Ruminococcus	s__	no	no	none
ntk_ykl40	2207_bin34		var_biomarker ~ var_mb_by_sex	-0.00565545	0.0545261	-0.10372	0.917392	97.65	0	2629038	d__Bacteria	p__Bacillota_A	c__Clostridia	o__Oscillospirales	f__Ruminococcaceae	g__Ruminococcus	s__	no	no	none
ntk_ykl40	2207_bin34		var_biomarker ~ mars_age	0.0275233	0.00497222	5.53542	3.10475121167997e-08	97.65	0	2629038	d__Bacteria	p__Bacillota_A	c__Clostridia	o__Oscillospirales	f__Ruminococcaceae	g__Ruminococcus	s__	no	no	none
ntk_ykl40	2207_bin34		var_biomarker ~ apoe4	0.0144707	0.0658188	0.219857	0.825982	97.65	0	2629038	d__Bacteria	p__Bacillota_A	c__Clostridia	o__Oscillospirales	f__Ruminococcaceae	g__Ruminococcus	s__	no	no	none
ntk_ykl40	2207_bin34		var_biomarker ~ ntk_table	0.143736	0.0765319	1.87812	0.0603647	97.65	0	2629038	d__Bacteria	p__Bacillota_A	c__Clostridia	o__Oscillospirales	f__Ruminococcaceae	g__Ruminococcus	s__	no	no	none
ntk_ykl40	2207_bin34		var_biomarker ~ bristol_type_1_7	0.00726706	0.0284296	0.255616	0.798247	97.65	0	2629038	d__Bacteria	p__Bacillota_A	c__Clostridia	o__Oscillospirales	f__Ruminococcaceae	g__Ruminococcus	s__	no	no	none
ntk_ykl40	2207_bin57		var_biomarker ~ var_mb	-0.0146356	0.033285	-0.439706	0.66015	92.62	0	1963714	d__Bacteria	p__Bacillota_A	c__Clostridia	o__Oscillospirales	f__Oscillospiraceae	g__CAG-103	s__CAG-103 sp900757655	no	no	none
ntk_ykl40	2207_bin57		var_biomarker ~ sex	0.00709394	0.0651477	0.10889	0.91329	92.62	0	1963714	d__Bacteria	p__Bacillota_A	c__Clostridia	o__Oscillospirales	f__Oscillospiraceae	g__CAG-103	s__CAG-103 sp900757655	no	no	none
ntk_ykl40	2207_bin57		var_biomarker ~ var_mb_by_sex	0.0296149	0.0412497	0.717944	0.472792	92.62	0	1963714	d__Bacteria	p__Bacillota_A	c__Clostridia	o__Oscillospirales	f__Oscillospiraceae	g__CAG-103	s__CAG-103 sp900757655	no	no	none
ntk_ykl40	2207_bin57		var_biomarker ~ mars_age	0.0274865	0.00497004	5.53044	3.19436754825375e-08	92.62	0	1963714	d__Bacteria	p__Bacillota_A	c__Clostridia	o__Oscillospirales	f__Oscillospiraceae	g__CAG-103	s__CAG-103 sp900757655	no	no	none
ntk_ykl40	2207_bin57		var_biomarker ~ apoe4	0.0166123	0.0675246	0.246018	0.805668	92.62	0	1963714	d__Bacteria	p__Bacillota_A	c__Clostridia	o__Oscillospirales	f__Oscillospiraceae	g__CAG-103	s__CAG-103 sp900757655	no	no	none
ntk_ykl40	2207_bin57		var_biomarker ~ ntk_table	0.13912	0.0760043	1.83043	0.0671859	92.62	0	1963714	d__Bacteria	p__Bacillota_A	c__Clostridia	o__Oscillospirales	f__Oscillospiraceae	g__CAG-103	s__CAG-103 sp900757655	no	no	none
ntk_ykl40	2207_bin57		var_biomarker ~ bristol_type_1_7	0.00563923	0.0280637	0.200944	0.840742	92.62	0	1963714	d__Bacteria	p__Bacillota_A	c__Clostridia	o__Oscillospirales	f__Oscillospiraceae	g__CAG-103	s__CAG-103 sp900757655	no	no	none
ntk_ykl40	2207_bin58		var_biomarker ~ var_mb	0.0673617	0.0372178	1.80993	0.0703067	92.7	0	1670037	d__Bacteria	p__Bacillota	c__Bacilli	o__RF39	f__UBA660	g__Scybalousia	s__Scybalousia sp900543675	no	no	none
ntk_ykl40	2207_bin58		var_biomarker ~ sex	-0.058596	0.0797853	-0.734421	0.462692	92.7	0	1670037	d__Bacteria	p__Bacillota	c__Bacilli	o__RF39	f__UBA660	g__Scybalousia	s__Scybalousia sp900543675	no	no	none
ntk_ykl40	2207_bin58		var_biomarker ~ var_mb_by_sex	-0.0275999	0.049431	-0.558351	0.576605	92.7	0	1670037	d__Bacteria	p__Bacillota	c__Bacilli	o__RF39	f__UBA660	g__Scybalousia	s__Scybalousia sp900543675	no	no	none
ntk_ykl40	2207_bin58		var_biomarker ~ mars_age	0.0277213	0.00491215	5.64341	1.66713358673576e-08	92.7	0	1670037	d__Bacteria	p__Bacillota	c__Bacilli	o__RF39	f__UBA660	g__Scybalousia	s__Scybalousia sp900543675	no	no	none
ntk_ykl40	2207_bin58		var_biomarker ~ apoe4	0.0295753	0.0640475	0.461772	0.644245	92.7	0	1670037	d__Bacteria	p__Bacillota	c__Bacilli	o__RF39	f__UBA660	g__Scybalousia	s__Scybalousia sp900543675	no	no	none
ntk_ykl40	2207_bin58		var_biomarker ~ ntk_table	0.164704	0.0816284	2.01773	0.0436198	92.7	0	1670037	d__Bacteria	p__Bacillota	c__Bacilli	o__RF39	f__UBA660	g__Scybalousia	s__Scybalousia sp900543675	no	no	none
ntk_ykl40	2207_bin58		var_biomarker ~ bristol_type_1_7	0.0153038	0.0285465	0.536099	0.59189	92.7	0	1670037	d__Bacteria	p__Bacillota	c__Bacilli	o__RF39	f__UBA660	g__Scybalousia	s__Scybalousia sp900543675	no	no	none
ntk_ykl40	2207_bin65		var_biomarker ~ var_mb	0.0259433	0.049482	0.524297	0.600072	98.53	0.31	3871883	d__Bacteria	p__Bacteroidota	c__Bacteroidia	o__Bacteroidales	f__Bacteroidaceae	g__Paraprevotella	s__Paraprevotella clara	yes	no	propionate
ntk_ykl40	2207_bin65		var_biomarker ~ sex	-0.431268	0.259238	-1.6636	0.0961925	98.53	0.31	3871883	d__Bacteria	p__Bacteroidota	c__Bacteroidia	o__Bacteroidales	f__Bacteroidaceae	g__Paraprevotella	s__Paraprevotella clara	yes	no	propionate
ntk_ykl40	2207_bin65		var_biomarker ~ var_mb_by_sex	0.102496	0.0654546	1.56591	0.11737	98.53	0.31	3871883	d__Bacteria	p__Bacteroidota	c__Bacteroidia	o__Bacteroidales	f__Bacteroidaceae	g__Paraprevotella	s__Paraprevotella clara	yes	no	propionate
ntk_ykl40	2207_bin65		var_biomarker ~ mars_age	0.029233	0.00503078	5.81083	6.21638740483377e-09	98.53	0.31	3871883	d__Bacteria	p__Bacteroidota	c__Bacteroidia	o__Bacteroidales	f__Bacteroidaceae	g__Paraprevotella	s__Paraprevotella clara	yes	no	propionate
ntk_ykl40	2207_bin65		var_biomarker ~ apoe4	0.00421245	0.065817	0.0640024	0.948968	98.53	0.31	3871883	d__Bacteria	p__Bacteroidota	c__Bacteroidia	o__Bacteroidales	f__Bacteroidaceae	g__Paraprevotella	s__Paraprevotella clara	yes	no	propionate
ntk_ykl40	2207_bin65		var_biomarker ~ ntk_table	0.155605	0.078347	1.9861	0.0470225	98.53	0.31	3871883	d__Bacteria	p__Bacteroidota	c__Bacteroidia	o__Bacteroidales	f__Bacteroidaceae	g__Paraprevotella	s__Paraprevotella clara	yes	no	propionate
ntk_ykl40	2207_bin65		var_biomarker ~ bristol_type_1_7	-0.00408801	0.0257637	-0.158673	0.873926	98.53	0.31	3871883	d__Bacteria	p__Bacteroidota	c__Bacteroidia	o__Bacteroidales	f__Bacteroidaceae	g__Paraprevotella	s__Paraprevotella clara	yes	no	propionate
ntk_ykl40	2207_bin92		var_biomarker ~ var_mb	-0.0297543	0.0520392	-0.571767	0.56748	94.41	1.23	2109562	d__Bacteria	p__Bacillota_A	c__Clostridia	o__Oscillospirales	f__CAG-272	g__UMGS1312	s__UMGS1312 sp934446065	no	no	none
ntk_ykl40	2207_bin92		var_biomarker ~ sex	-0.0110657	0.0747781	-0.147981	0.882358	94.41	1.23	2109562	d__Bacteria	p__Bacillota_A	c__Clostridia	o__Oscillospirales	f__CAG-272	g__UMGS1312	s__UMGS1312 sp934446065	no	no	none
ntk_ykl40	2207_bin92		var_biomarker ~ var_mb_by_sex	0.0267863	0.0667694	0.401177	0.68829	94.41	1.23	2109562	d__Bacteria	p__Bacillota_A	c__Clostridia	o__Oscillospirales	f__CAG-272	g__UMGS1312	s__UMGS1312 sp934446065	no	no	none
ntk_ykl40	2207_bin92		var_biomarker ~ mars_age	0.028045	0.00506558	5.53637	3.0880502599473e-08	94.41	1.23	2109562	d__Bacteria	p__Bacillota_A	c__Clostridia	o__Oscillospirales	f__CAG-272	g__UMGS1312	s__UMGS1312 sp934446065	no	no	none
ntk_ykl40	2207_bin92		var_biomarker ~ apoe4	0.0158588	0.0656467	0.241579	0.809107	94.41	1.23	2109562	d__Bacteria	p__Bacillota_A	c__Clostridia	o__Oscillospirales	f__CAG-272	g__UMGS1312	s__UMGS1312 sp934446065	no	no	none
ntk_ykl40	2207_bin92		var_biomarker ~ ntk_table	0.141885	0.07969	1.78046	0.0750011	94.41	1.23	2109562	d__Bacteria	p__Bacillota_A	c__Clostridia	o__Oscillospirales	f__CAG-272	g__UMGS1312	s__UMGS1312 sp934446065	no	no	none
ntk_ykl40	2207_bin92		var_biomarker ~ bristol_type_1_7	0.00460379	0.0287328	0.160228	0.872702	94.41	1.23	2109562	d__Bacteria	p__Bacillota_A	c__Clostridia	o__Oscillospirales	f__CAG-272	g__UMGS1312	s__UMGS1312 sp934446065	no	no	none
ntk_ykl40	2208_bin40		var_biomarker ~ var_mb	0.00679648	0.022592	0.300836	0.763539	98.86	0	4007814	d__Bacteria	p__Bacteroidota	c__Bacteroidia	o__Bacteroidales	f__Bacteroidaceae	g__Bacteroides	s__Bacteroides clarus	yes	no	propionate
ntk_ykl40	2208_bin40		var_biomarker ~ sex	-0.0370018	0.0798632	-0.463315	0.643139	98.86	0	4007814	d__Bacteria	p__Bacteroidota	c__Bacteroidia	o__Bacteroidales	f__Bacteroidaceae	g__Bacteroides	s__Bacteroides clarus	yes	no	propionate
ntk_ykl40	2208_bin40		var_biomarker ~ var_mb_by_sex	-0.022007	0.0473662	-0.464614	0.642208	98.86	0	4007814	d__Bacteria	p__Bacteroidota	c__Bacteroidia	o__Bacteroidales	f__Bacteroidaceae	g__Bacteroides	s__Bacteroides clarus	yes	no	propionate
ntk_ykl40	2208_bin40		var_biomarker ~ mars_age	0.0276219	0.00501073	5.51256	3.53643048178753e-08	98.86	0	4007814	d__Bacteria	p__Bacteroidota	c__Bacteroidia	o__Bacteroidales	f__Bacteroidaceae	g__Bacteroides	s__Bacteroides clarus	yes	no	propionate
ntk_ykl40	2208_bin40		var_biomarker ~ apoe4	0.0187333	0.0676985	0.276716	0.781998	98.86	0	4007814	d__Bacteria	p__Bacteroidota	c__Bacteroidia	o__Bacteroidales	f__Bacteroidaceae	g__Bacteroides	s__Bacteroides clarus	yes	no	propionate
ntk_ykl40	2208_bin40		var_biomarker ~ ntk_table	0.14479	0.0790721	1.83111	0.0670839	98.86	0	4007814	d__Bacteria	p__Bacteroidota	c__Bacteroidia	o__Bacteroidales	f__Bacteroidaceae	g__Bacteroides	s__Bacteroides clarus	yes	no	propionate
ntk_ykl40	2208_bin40		var_biomarker ~ bristol_type_1_7	0.00630724	0.0276539	0.228078	0.819585	98.86	0	4007814	d__Bacteria	p__Bacteroidota	c__Bacteroidia	o__Bacteroidales	f__Bacteroidaceae	g__Bacteroides	s__Bacteroides clarus	yes	no	propionate
ntk_ykl40	2209_bin1		var_biomarker ~ var_mb	0.0272766	0.0317462	0.859208	0.390226	98.73	0	2725775	d__Bacteria	p__Bacillota_A	c__Clostridia	o__Lachnospirales	f__Lachnospiraceae	g__Copromonas	s__Copromonas sp900066535	no	yes	butyrate
ntk_ykl40	2209_bin1		var_biomarker ~ sex	-0.0374454	0.0729369	-0.513395	0.607675	98.73	0	2725775	d__Bacteria	p__Bacillota_A	c__Clostridia	o__Lachnospirales	f__Lachnospiraceae	g__Copromonas	s__Copromonas sp900066535	no	yes	butyrate
ntk_ykl40	2209_bin1		var_biomarker ~ var_mb_by_sex	0.000655597	0.0444047	0.0147641	0.98822	98.73	0	2725775	d__Bacteria	p__Bacillota_A	c__Clostridia	o__Lachnospirales	f__Lachnospiraceae	g__Copromonas	s__Copromonas sp900066535	no	yes	butyrate
ntk_ykl40	2209_bin1		var_biomarker ~ mars_age	0.0295252	0.00502355	5.87736	4.16859280427673e-09	98.73	0	2725775	d__Bacteria	p__Bacillota_A	c__Clostridia	o__Lachnospirales	f__Lachnospiraceae	g__Copromonas	s__Copromonas sp900066535	no	yes	butyrate
ntk_ykl40	2209_bin1		var_biomarker ~ apoe4	0.0155108	0.0657695	0.235835	0.813561	98.73	0	2725775	d__Bacteria	p__Bacillota_A	c__Clostridia	o__Lachnospirales	f__Lachnospiraceae	g__Copromonas	s__Copromonas sp900066535	no	yes	butyrate
ntk_ykl40	2209_bin1		var_biomarker ~ ntk_table	0.154813	0.0780572	1.98333	0.0473304	98.73	0	2725775	d__Bacteria	p__Bacillota_A	c__Clostridia	o__Lachnospirales	f__Lachnospiraceae	g__Copromonas	s__Copromonas sp900066535	no	yes	butyrate
ntk_ykl40	2209_bin1		var_biomarker ~ bristol_type_1_7	-0.00709953	0.0296238	-0.239656	0.810597	98.73	0	2725775	d__Bacteria	p__Bacillota_A	c__Clostridia	o__Lachnospirales	f__Lachnospiraceae	g__Copromonas	s__Copromonas sp900066535	no	yes	butyrate
ntk_ykl40	2209_bin71		var_biomarker ~ var_mb	0.0186319	0.0137737	1.35271	0.176148	98.73	0	1902006	d__Bacteria	p__Pseudomonadota	c__Gammaproteobacteria	o__Burkholderiales	f__Burkholderiaceae_A	g__Parasutterella	s__Parasutterella gallistercoris	no	no	none
ntk_ykl40	2209_bin71		var_biomarker ~ sex	-0.0308609	0.0813676	-0.379277	0.704482	98.73	0	1902006	d__Bacteria	p__Pseudomonadota	c__Gammaproteobacteria	o__Burkholderiales	f__Burkholderiaceae_A	g__Parasutterella	s__Parasutterella gallistercoris	no	no	none
ntk_ykl40	2209_bin71		var_biomarker ~ var_mb_by_sex	-0.0134817	0.0202465	-0.665879	0.505488	98.73	0	1902006	d__Bacteria	p__Pseudomonadota	c__Gammaproteobacteria	o__Burkholderiales	f__Burkholderiaceae_A	g__Parasutterella	s__Parasutterella gallistercoris	no	no	none
ntk_ykl40	2209_bin71		var_biomarker ~ mars_age	0.0286427	0.00517104	5.53907	3.04085721047898e-08	98.73	0	1902006	d__Bacteria	p__Pseudomonadota	c__Gammaproteobacteria	o__Burkholderiales	f__Burkholderiaceae_A	g__Parasutterella	s__Parasutterella gallistercoris	no	no	none
ntk_ykl40	2209_bin71		var_biomarker ~ apoe4	0.0176221	0.0658622	0.267561	0.789037	98.73	0	1902006	d__Bacteria	p__Pseudomonadota	c__Gammaproteobacteria	o__Burkholderiales	f__Burkholderiaceae_A	g__Parasutterella	s__Parasutterella gallistercoris	no	no	none
ntk_ykl40	2209_bin71		var_biomarker ~ ntk_table	0.156408	0.0805992	1.94056	0.0523116	98.73	0	1902006	d__Bacteria	p__Pseudomonadota	c__Gammaproteobacteria	o__Burkholderiales	f__Burkholderiaceae_A	g__Parasutterella	s__Parasutterella gallistercoris	no	no	none
ntk_ykl40	2209_bin71		var_biomarker ~ bristol_type_1_7	0.00207928	0.0287566	0.0723064	0.942358	98.73	0	1902006	d__Bacteria	p__Pseudomonadota	c__Gammaproteobacteria	o__Burkholderiales	f__Burkholderiaceae_A	g__Parasutterella	s__Parasutterella gallistercoris	no	no	none
ntk_ykl40	2210_bin4		var_biomarker ~ var_mb	-0.0174968	0.0330888	-0.528784	0.596955	94.36	0.24	1969175	d__Bacteria	p__Bacillota_A	c__Clostridia	o__Lachnospirales	f__Lachnospiraceae	g__Agathobacter	s__Agathobacter rectalis	no	no	none
ntk_ykl40	2210_bin4		var_biomarker ~ sex	-0.1813	0.170736	-1.06187	0.288293	94.36	0.24	1969175	d__Bacteria	p__Bacillota_A	c__Clostridia	o__Lachnospirales	f__Lachnospiraceae	g__Agathobacter	s__Agathobacter rectalis	no	no	none
ntk_ykl40	2210_bin4		var_biomarker ~ var_mb_by_sex	0.0616793	0.0565773	1.09018	0.275635	94.36	0.24	1969175	d__Bacteria	p__Bacillota_A	c__Clostridia	o__Lachnospirales	f__Lachnospiraceae	g__Agathobacter	s__Agathobacter rectalis	no	no	none
ntk_ykl40	2210_bin4		var_biomarker ~ mars_age	0.027511	0.00479763	5.73429	9.79220016184001e-09	94.36	0.24	1969175	d__Bacteria	p__Bacillota_A	c__Clostridia	o__Lachnospirales	f__Lachnospiraceae	g__Agathobacter	s__Agathobacter rectalis	no	no	none
ntk_ykl40	2210_bin4		var_biomarker ~ apoe4	0.0169387	0.0649993	0.260598	0.794403	94.36	0.24	1969175	d__Bacteria	p__Bacillota_A	c__Clostridia	o__Lachnospirales	f__Lachnospiraceae	g__Agathobacter	s__Agathobacter rectalis	no	no	none
ntk_ykl40	2210_bin4		var_biomarker ~ ntk_table	0.138641	0.0762024	1.81937	0.0688546	94.36	0.24	1969175	d__Bacteria	p__Bacillota_A	c__Clostridia	o__Lachnospirales	f__Lachnospiraceae	g__Agathobacter	s__Agathobacter rectalis	no	no	none
ntk_ykl40	2210_bin4		var_biomarker ~ bristol_type_1_7	0.00709678	0.0290369	0.244406	0.806917	94.36	0.24	1969175	d__Bacteria	p__Bacillota_A	c__Clostridia	o__Lachnospirales	f__Lachnospiraceae	g__Agathobacter	s__Agathobacter rectalis	no	no	none
ntk_ykl40	2210_bin41		var_biomarker ~ var_mb	0.0370542	0.0178375	2.07732	0.0377723	96.3	0	2601625	d__Bacteria	p__Bacteroidota	c__Bacteroidia	o__Bacteroidales	f__Bacteroidaceae	g__Prevotella	s__Prevotella sp000434975	no	no	none
ntk_ykl40	2210_bin41		var_biomarker ~ sex	-0.0858252	0.0790159	-1.08618	0.277401	96.3	0	2601625	d__Bacteria	p__Bacteroidota	c__Bacteroidia	o__Bacteroidales	f__Bacteroidaceae	g__Prevotella	s__Prevotella sp000434975	no	no	none
ntk_ykl40	2210_bin41		var_biomarker ~ var_mb_by_sex	-0.0375134	0.0281439	-1.33291	0.182561	96.3	0	2601625	d__Bacteria	p__Bacteroidota	c__Bacteroidia	o__Bacteroidales	f__Bacteroidaceae	g__Prevotella	s__Prevotella sp000434975	no	no	none
ntk_ykl40	2210_bin41		var_biomarker ~ mars_age	0.0286416	0.0049461	5.79075	7.00747482262898e-09	96.3	0	2601625	d__Bacteria	p__Bacteroidota	c__Bacteroidia	o__Bacteroidales	f__Bacteroidaceae	g__Prevotella	s__Prevotella sp000434975	no	no	none
ntk_ykl40	2210_bin41		var_biomarker ~ apoe4	0.0395806	0.0645844	0.612851	0.539975	96.3	0	2601625	d__Bacteria	p__Bacteroidota	c__Bacteroidia	o__Bacteroidales	f__Bacteroidaceae	g__Prevotella	s__Prevotella sp000434975	no	no	none
ntk_ykl40	2210_bin41		var_biomarker ~ ntk_table	0.158516	0.0791614	2.00243	0.045238	96.3	0	2601625	d__Bacteria	p__Bacteroidota	c__Bacteroidia	o__Bacteroidales	f__Bacteroidaceae	g__Prevotella	s__Prevotella sp000434975	no	no	none
ntk_ykl40	2210_bin41		var_biomarker ~ bristol_type_1_7	-0.000798377	0.0264372	-0.030199	0.975908	96.3	0	2601625	d__Bacteria	p__Bacteroidota	c__Bacteroidia	o__Bacteroidales	f__Bacteroidaceae	g__Prevotella	s__Prevotella sp000434975	no	no	none
ntk_ykl40	2210_bin66		var_biomarker ~ var_mb	-0.0319647	0.0511076	-0.625439	0.531683	97.98	0.81	1965417	d__Bacteria	p__Actinomycetota	c__Coriobacteriia	o__Coriobacteriales	f__Coriobacteriaceae	g__Collinsella	s__	no	no	none
ntk_ykl40	2210_bin66		var_biomarker ~ sex	-0.00539026	0.0771166	-0.0698975	0.944275	97.98	0.81	1965417	d__Bacteria	p__Actinomycetota	c__Coriobacteriia	o__Coriobacteriales	f__Coriobacteriaceae	g__Collinsella	s__	no	no	none
ntk_ykl40	2210_bin66		var_biomarker ~ var_mb_by_sex	-0.00176895	0.0619922	-0.028535	0.977235	97.98	0.81	1965417	d__Bacteria	p__Actinomycetota	c__Coriobacteriia	o__Coriobacteriales	f__Coriobacteriaceae	g__Collinsella	s__	no	no	none
ntk_ykl40	2210_bin66		var_biomarker ~ mars_age	0.0278439	0.00511381	5.44485	5.18492182521868e-08	97.98	0.81	1965417	d__Bacteria	p__Actinomycetota	c__Coriobacteriia	o__Coriobacteriales	f__Coriobacteriaceae	g__Collinsella	s__	no	no	none
ntk_ykl40	2210_bin66		var_biomarker ~ apoe4	0.0198356	0.0648312	0.305957	0.759637	97.98	0.81	1965417	d__Bacteria	p__Actinomycetota	c__Coriobacteriia	o__Coriobacteriales	f__Coriobacteriaceae	g__Collinsella	s__	no	no	none
ntk_ykl40	2210_bin66		var_biomarker ~ ntk_table	0.144307	0.07579	1.90404	0.0569053	97.98	0.81	1965417	d__Bacteria	p__Actinomycetota	c__Coriobacteriia	o__Coriobacteriales	f__Coriobacteriaceae	g__Collinsella	s__	no	no	none
ntk_ykl40	2210_bin66		var_biomarker ~ bristol_type_1_7	0.00329637	0.0280733	0.11742	0.906527	97.98	0.81	1965417	d__Bacteria	p__Actinomycetota	c__Coriobacteriia	o__Coriobacteriales	f__Coriobacteriaceae	g__Collinsella	s__	no	no	none
ntk_ykl40	2211_bin33		var_biomarker ~ var_mb	0.0151331	0.0248761	0.608339	0.542963	92.42	4.49	1287377	d__Bacteria	p__Bacillota	c__Bacilli	o__RF39	f__UBA660	g__CAG-302	s__CAG-302 sp934162325	no	no	none
ntk_ykl40	2211_bin33		var_biomarker ~ sex	-0.00315857	0.117674	-0.0268416	0.978586	92.42	4.49	1287377	d__Bacteria	p__Bacillota	c__Bacilli	o__RF39	f__UBA660	g__CAG-302	s__CAG-302 sp934162325	no	no	none
ntk_ykl40	2211_bin33		var_biomarker ~ var_mb_by_sex	0.00895451	0.0659123	0.135855	0.891936	92.42	4.49	1287377	d__Bacteria	p__Bacillota	c__Bacilli	o__RF39	f__UBA660	g__CAG-302	s__CAG-302 sp934162325	no	no	none
ntk_ykl40	2211_bin33		var_biomarker ~ mars_age	0.0272054	0.00493659	5.51097	3.56859164440948e-08	92.42	4.49	1287377	d__Bacteria	p__Bacillota	c__Bacilli	o__RF39	f__UBA660	g__CAG-302	s__CAG-302 sp934162325	no	no	none
ntk_ykl40	2211_bin33		var_biomarker ~ apoe4	0.00813628	0.0692546	0.117484	0.906477	92.42	4.49	1287377	d__Bacteria	p__Bacillota	c__Bacilli	o__RF39	f__UBA660	g__CAG-302	s__CAG-302 sp934162325	no	no	none
ntk_ykl40	2211_bin33		var_biomarker ~ ntk_table	0.132515	0.0755099	1.75493	0.0792711	92.42	4.49	1287377	d__Bacteria	p__Bacillota	c__Bacilli	o__RF39	f__UBA660	g__CAG-302	s__CAG-302 sp934162325	no	no	none
ntk_ykl40	2211_bin33		var_biomarker ~ bristol_type_1_7	0.00386134	0.0274646	0.140594	0.888191	92.42	4.49	1287377	d__Bacteria	p__Bacillota	c__Bacilli	o__RF39	f__UBA660	g__CAG-302	s__CAG-302 sp934162325	no	no	none
ntk_ykl40	2211_bin43		var_biomarker ~ var_mb	0.0209717	0.0127065	1.65047	0.0988477	98.66	0	2641783	d__Bacteria	p__Bacillota_A	c__Clostridia	o__Lachnospirales	f__Lachnospiraceae	g__Wujia	s__Wujia chipingensis	no	no	none
ntk_ykl40	2211_bin43		var_biomarker ~ sex	-0.0196311	0.0704631	-0.278601	0.780551	98.66	0	2641783	d__Bacteria	p__Bacillota_A	c__Clostridia	o__Lachnospirales	f__Lachnospiraceae	g__Wujia	s__Wujia chipingensis	no	no	none
ntk_ykl40	2211_bin43		var_biomarker ~ var_mb_by_sex	-0.0179226	0.0266887	-0.671543	0.501875	98.66	0	2641783	d__Bacteria	p__Bacillota_A	c__Clostridia	o__Lachnospirales	f__Lachnospiraceae	g__Wujia	s__Wujia chipingensis	no	no	none
ntk_ykl40	2211_bin43		var_biomarker ~ mars_age	0.0273127	0.00497406	5.49102	3.99607871237606e-08	98.66	0	2641783	d__Bacteria	p__Bacillota_A	c__Clostridia	o__Lachnospirales	f__Lachnospiraceae	g__Wujia	s__Wujia chipingensis	no	no	none
ntk_ykl40	2211_bin43		var_biomarker ~ apoe4	0.00903774	0.0652281	0.138556	0.889801	98.66	0	2641783	d__Bacteria	p__Bacillota_A	c__Clostridia	o__Lachnospirales	f__Lachnospiraceae	g__Wujia	s__Wujia chipingensis	no	no	none
ntk_ykl40	2211_bin43		var_biomarker ~ ntk_table	0.147191	0.0794449	1.85274	0.0639191	98.66	0	2641783	d__Bacteria	p__Bacillota_A	c__Clostridia	o__Lachnospirales	f__Lachnospiraceae	g__Wujia	s__Wujia chipingensis	no	no	none
ntk_ykl40	2211_bin43		var_biomarker ~ bristol_type_1_7	0.00560918	0.0261216	0.214733	0.829975	98.66	0	2641783	d__Bacteria	p__Bacillota_A	c__Clostridia	o__Lachnospirales	f__Lachnospiraceae	g__Wujia	s__Wujia chipingensis	no	no	none
ntk_ykl40	2211_bin48		var_biomarker ~ var_mb	-0.012037	0.0257396	-0.467647	0.640037	91.13	1.61	1917596	d__Bacteria	p__Actinomycetota	c__Coriobacteriia	o__Coriobacteriales	f__Coriobacteriaceae	g__Collinsella	s__	no	no	none
ntk_ykl40	2211_bin48		var_biomarker ~ sex	-0.016853	0.0685124	-0.245985	0.805694	91.13	1.61	1917596	d__Bacteria	p__Actinomycetota	c__Coriobacteriia	o__Coriobacteriales	f__Coriobacteriaceae	g__Collinsella	s__	no	no	none
ntk_ykl40	2211_bin48		var_biomarker ~ var_mb_by_sex	-0.0413008	0.0353649	-1.16785	0.242868	91.13	1.61	1917596	d__Bacteria	p__Actinomycetota	c__Coriobacteriia	o__Coriobacteriales	f__Coriobacteriaceae	g__Collinsella	s__	no	no	none
ntk_ykl40	2211_bin48		var_biomarker ~ mars_age	0.0280394	0.00507231	5.52794	3.24021782738271e-08	91.13	1.61	1917596	d__Bacteria	p__Actinomycetota	c__Coriobacteriia	o__Coriobacteriales	f__Coriobacteriaceae	g__Collinsella	s__	no	no	none
ntk_ykl40	2211_bin48		var_biomarker ~ apoe4	0.0220894	0.0660476	0.334446	0.738043	91.13	1.61	1917596	d__Bacteria	p__Actinomycetota	c__Coriobacteriia	o__Coriobacteriales	f__Coriobacteriaceae	g__Collinsella	s__	no	no	none
ntk_ykl40	2211_bin48		var_biomarker ~ ntk_table	0.159614	0.0782356	2.04017	0.041333	91.13	1.61	1917596	d__Bacteria	p__Actinomycetota	c__Coriobacteriia	o__Coriobacteriales	f__Coriobacteriaceae	g__Collinsella	s__	no	no	none
ntk_ykl40	2211_bin48		var_biomarker ~ bristol_type_1_7	0.0043691	0.0275575	0.158545	0.874027	91.13	1.61	1917596	d__Bacteria	p__Actinomycetota	c__Coriobacteriia	o__Coriobacteriales	f__Coriobacteriaceae	g__Collinsella	s__	no	no	none
ntk_ykl40	2212_bin43		var_biomarker ~ var_mb	-0.0303585	0.0372356	-0.815309	0.414895	91.95	0.67	1953154	d__Bacteria	p__Bacillota_A	c__Clostridia	o__Oscillospirales	f__Oscillospiraceae	g__CAG-103	s__CAG-103 sp900543625	no	no	none
ntk_ykl40	2212_bin43		var_biomarker ~ sex	0.0632417	0.10304	0.613756	0.539376	91.95	0.67	1953154	d__Bacteria	p__Bacillota_A	c__Clostridia	o__Oscillospirales	f__Oscillospiraceae	g__CAG-103	s__CAG-103 sp900543625	no	no	none
ntk_ykl40	2212_bin43		var_biomarker ~ var_mb_by_sex	0.0583382	0.050113	1.16413	0.24437	91.95	0.67	1953154	d__Bacteria	p__Bacillota_A	c__Clostridia	o__Oscillospirales	f__Oscillospiraceae	g__CAG-103	s__CAG-103 sp900543625	no	no	none
ntk_ykl40	2212_bin43		var_biomarker ~ mars_age	0.0282907	0.00505775	5.59355	2.22477782862995e-08	91.95	0.67	1953154	d__Bacteria	p__Bacillota_A	c__Clostridia	o__Oscillospirales	f__Oscillospiraceae	g__CAG-103	s__CAG-103 sp900543625	no	no	none
ntk_ykl40	2212_bin43		var_biomarker ~ apoe4	0.0200198	0.0653407	0.30639	0.759307	91.95	0.67	1953154	d__Bacteria	p__Bacillota_A	c__Clostridia	o__Oscillospirales	f__Oscillospiraceae	g__CAG-103	s__CAG-103 sp900543625	no	no	none
ntk_ykl40	2212_bin43		var_biomarker ~ ntk_table	0.146784	0.0774761	1.89457	0.0581496	91.95	0.67	1953154	d__Bacteria	p__Bacillota_A	c__Clostridia	o__Oscillospirales	f__Oscillospiraceae	g__CAG-103	s__CAG-103 sp900543625	no	no	none
ntk_ykl40	2212_bin43		var_biomarker ~ bristol_type_1_7	0.00601388	0.0276307	0.217652	0.8277	91.95	0.67	1953154	d__Bacteria	p__Bacillota_A	c__Clostridia	o__Oscillospirales	f__Oscillospiraceae	g__CAG-103	s__CAG-103 sp900543625	no	no	none
ntk_ykl40	2212_bin76		var_biomarker ~ var_mb	-0.0672713	0.0502371	-1.33908	0.180546	93.2	0	2016517	d__Bacteria	p__Bacillota_A	c__Clostridia	o__Oscillospirales	f__Ruminococcaceae	g__Gemmiger	s__Gemmiger sp900540595	no	no	none
ntk_ykl40	2212_bin76		var_biomarker ~ sex	0.00274956	0.0780724	0.035218	0.971906	93.2	0	2016517	d__Bacteria	p__Bacillota_A	c__Clostridia	o__Oscillospirales	f__Ruminococcaceae	g__Gemmiger	s__Gemmiger sp900540595	no	no	none
ntk_ykl40	2212_bin76		var_biomarker ~ var_mb_by_sex	0.0163435	0.0639475	0.255577	0.798277	93.2	0	2016517	d__Bacteria	p__Bacillota_A	c__Clostridia	o__Oscillospirales	f__Ruminococcaceae	g__Gemmiger	s__Gemmiger sp900540595	no	no	none
ntk_ykl40	2212_bin76		var_biomarker ~ mars_age	0.0269442	0.0046254	5.82527	5.70216207584906e-09	93.2	0	2016517	d__Bacteria	p__Bacillota_A	c__Clostridia	o__Oscillospirales	f__Ruminococcaceae	g__Gemmiger	s__Gemmiger sp900540595	no	no	none
ntk_ykl40	2212_bin76		var_biomarker ~ apoe4	0.0313331	0.0636839	0.49201	0.622713	93.2	0	2016517	d__Bacteria	p__Bacillota_A	c__Clostridia	o__Oscillospirales	f__Ruminococcaceae	g__Gemmiger	s__Gemmiger sp900540595	no	no	none
ntk_ykl40	2212_bin76		var_biomarker ~ ntk_table	0.137286	0.0786299	1.74598	0.0808148	93.2	0	2016517	d__Bacteria	p__Bacillota_A	c__Clostridia	o__Oscillospirales	f__Ruminococcaceae	g__Gemmiger	s__Gemmiger sp900540595	no	no	none
ntk_ykl40	2212_bin76		var_biomarker ~ bristol_type_1_7	0.00786797	0.0286906	0.274235	0.783904	93.2	0	2016517	d__Bacteria	p__Bacillota_A	c__Clostridia	o__Oscillospirales	f__Ruminococcaceae	g__Gemmiger	s__Gemmiger sp900540595	no	no	none
ntk_ykl40	2212_bin85		var_biomarker ~ var_mb	-0.00736334	0.0109086	-0.675002	0.499674	92.42	2.25	1242758	d__Bacteria	p__Bacillota	c__Bacilli	o__RF39	f__UBA660	g__CAG-302	s__CAG-302 sp934162325	no	no	none
ntk_ykl40	2212_bin85		var_biomarker ~ sex	0.00490814	0.107073	0.0458394	0.963438	92.42	2.25	1242758	d__Bacteria	p__Bacillota	c__Bacilli	o__RF39	f__UBA660	g__CAG-302	s__CAG-302 sp934162325	no	no	none
ntk_ykl40	2212_bin85		var_biomarker ~ var_mb_by_sex	0.00521648	0.0205345	0.254035	0.799469	92.42	2.25	1242758	d__Bacteria	p__Bacillota	c__Bacilli	o__RF39	f__UBA660	g__CAG-302	s__CAG-302 sp934162325	no	no	none
ntk_ykl40	2212_bin85		var_biomarker ~ mars_age	0.0280079	0.00494686	5.66174	1.49842480645646e-08	92.42	2.25	1242758	d__Bacteria	p__Bacillota	c__Bacilli	o__RF39	f__UBA660	g__CAG-302	s__CAG-302 sp934162325	no	no	none
ntk_ykl40	2212_bin85		var_biomarker ~ apoe4	0.0156721	0.0655183	0.239202	0.810949	92.42	2.25	1242758	d__Bacteria	p__Bacillota	c__Bacilli	o__RF39	f__UBA660	g__CAG-302	s__CAG-302 sp934162325	no	no	none
ntk_ykl40	2212_bin85		var_biomarker ~ ntk_table	0.144713	0.0797755	1.81401	0.0696765	92.42	2.25	1242758	d__Bacteria	p__Bacillota	c__Bacilli	o__RF39	f__UBA660	g__CAG-302	s__CAG-302 sp934162325	no	no	none
ntk_ykl40	2212_bin85		var_biomarker ~ bristol_type_1_7	0.0044984	0.0282346	0.159322	0.873415	92.42	2.25	1242758	d__Bacteria	p__Bacillota	c__Bacilli	o__RF39	f__UBA660	g__CAG-302	s__CAG-302 sp934162325	no	no	none
ntk_ykl40	2212_bin93		var_biomarker ~ var_mb	-0.0163072	0.0188403	-0.865549	0.386737	93.55	1.61	1882044	d__Bacteria	p__Actinomycetota	c__Coriobacteriia	o__Coriobacteriales	f__Coriobacteriaceae	g__Collinsella	s__	no	no	none
ntk_ykl40	2212_bin93		var_biomarker ~ sex	-0.111987	0.0843247	-1.32804	0.184164	93.55	1.61	1882044	d__Bacteria	p__Actinomycetota	c__Coriobacteriia	o__Coriobacteriales	f__Coriobacteriaceae	g__Collinsella	s__	no	no	none
ntk_ykl40	2212_bin93		var_biomarker ~ var_mb_by_sex	-0.0487615	0.0255476	-1.90866	0.0563065	93.55	1.61	1882044	d__Bacteria	p__Actinomycetota	c__Coriobacteriia	o__Coriobacteriales	f__Coriobacteriaceae	g__Collinsella	s__	no	no	none
ntk_ykl40	2212_bin93		var_biomarker ~ mars_age	0.027844	0.00500462	5.56367	2.64159529805852e-08	93.55	1.61	1882044	d__Bacteria	p__Actinomycetota	c__Coriobacteriia	o__Coriobacteriales	f__Coriobacteriaceae	g__Collinsella	s__	no	no	none
ntk_ykl40	2212_bin93		var_biomarker ~ apoe4	0.0118913	0.0643485	0.184795	0.85339	93.55	1.61	1882044	d__Bacteria	p__Actinomycetota	c__Coriobacteriia	o__Coriobacteriales	f__Coriobacteriaceae	g__Collinsella	s__	no	no	none
ntk_ykl40	2212_bin93		var_biomarker ~ ntk_table	0.151193	0.0752191	2.01004	0.0444273	93.55	1.61	1882044	d__Bacteria	p__Actinomycetota	c__Coriobacteriia	o__Coriobacteriales	f__Coriobacteriaceae	g__Collinsella	s__	no	no	none
ntk_ykl40	2212_bin93		var_biomarker ~ bristol_type_1_7	-0.00043451	0.0274227	-0.0158449	0.987358	93.55	1.61	1882044	d__Bacteria	p__Actinomycetota	c__Coriobacteriia	o__Coriobacteriales	f__Coriobacteriaceae	g__Collinsella	s__	no	no	none
ntk_ykl40	2214_bin30		var_biomarker ~ var_mb	0.015897	0.026713	0.595105	0.551773	95.74	0	1753913	d__Bacteria	p__Bacillota_A	c__Clostridia	o__Peptostreptococcales	f__Anaerovoracaceae	g__Fimisoma	s__Fimisoma sp900542295	no	no	none
ntk_ykl40	2214_bin30		var_biomarker ~ sex	0.059351	0.161781	0.36686	0.713723	95.74	0	1753913	d__Bacteria	p__Bacillota_A	c__Clostridia	o__Peptostreptococcales	f__Anaerovoracaceae	g__Fimisoma	s__Fimisoma sp900542295	no	no	none
ntk_ykl40	2214_bin30		var_biomarker ~ var_mb_by_sex	0.0446104	0.074234	0.600943	0.547878	95.74	0	1753913	d__Bacteria	p__Bacillota_A	c__Clostridia	o__Peptostreptococcales	f__Anaerovoracaceae	g__Fimisoma	s__Fimisoma sp900542295	no	no	none
ntk_ykl40	2214_bin30		var_biomarker ~ mars_age	0.0268336	0.00517703	5.18321	2.18105056459805e-07	95.74	0	1753913	d__Bacteria	p__Bacillota_A	c__Clostridia	o__Peptostreptococcales	f__Anaerovoracaceae	g__Fimisoma	s__Fimisoma sp900542295	no	no	none
ntk_ykl40	2214_bin30		var_biomarker ~ apoe4	0.0159246	0.0661997	0.240554	0.809901	95.74	0	1753913	d__Bacteria	p__Bacillota_A	c__Clostridia	o__Peptostreptococcales	f__Anaerovoracaceae	g__Fimisoma	s__Fimisoma sp900542295	no	no	none
ntk_ykl40	2214_bin30		var_biomarker ~ ntk_table	0.139617	0.0776907	1.79709	0.0723216	95.74	0	1753913	d__Bacteria	p__Bacillota_A	c__Clostridia	o__Peptostreptococcales	f__Anaerovoracaceae	g__Fimisoma	s__Fimisoma sp900542295	no	no	none
ntk_ykl40	2214_bin30		var_biomarker ~ bristol_type_1_7	0.00952591	0.0282232	0.337521	0.735724	95.74	0	1753913	d__Bacteria	p__Bacillota_A	c__Clostridia	o__Peptostreptococcales	f__Anaerovoracaceae	g__Fimisoma	s__Fimisoma sp900542295	no	no	none
ntk_ykl40	2214_bin33		var_biomarker ~ var_mb	0.008256	0.0150103	0.550021	0.582305	100	0	3407531	d__Bacteria	p__Bacteroidota	c__Bacteroidia	o__Bacteroidales	f__Rikenellaceae	g__Alistipes	s__Alistipes finegoldii	yes	no	propionate
ntk_ykl40	2214_bin33		var_biomarker ~ sex	-0.0043116	0.0760721	-0.0566779	0.954802	100	0	3407531	d__Bacteria	p__Bacteroidota	c__Bacteroidia	o__Bacteroidales	f__Rikenellaceae	g__Alistipes	s__Alistipes finegoldii	yes	no	propionate
ntk_ykl40	2214_bin33		var_biomarker ~ var_mb_by_sex	0.0280696	0.0364911	0.769217	0.441764	100	0	3407531	d__Bacteria	p__Bacteroidota	c__Bacteroidia	o__Bacteroidales	f__Rikenellaceae	g__Alistipes	s__Alistipes finegoldii	yes	no	propionate
ntk_ykl40	2214_bin33		var_biomarker ~ mars_age	0.026672	0.00494198	5.39703	6.77542004723364e-08	100	0	3407531	d__Bacteria	p__Bacteroidota	c__Bacteroidia	o__Bacteroidales	f__Rikenellaceae	g__Alistipes	s__Alistipes finegoldii	yes	no	propionate
ntk_ykl40	2214_bin33		var_biomarker ~ apoe4	0.0126793	0.0674159	0.188076	0.850817	100	0	3407531	d__Bacteria	p__Bacteroidota	c__Bacteroidia	o__Bacteroidales	f__Rikenellaceae	g__Alistipes	s__Alistipes finegoldii	yes	no	propionate
ntk_ykl40	2214_bin33		var_biomarker ~ ntk_table	0.142407	0.0768556	1.85291	0.0638951	100	0	3407531	d__Bacteria	p__Bacteroidota	c__Bacteroidia	o__Bacteroidales	f__Rikenellaceae	g__Alistipes	s__Alistipes finegoldii	yes	no	propionate
ntk_ykl40	2214_bin33		var_biomarker ~ bristol_type_1_7	0.00517992	0.0277269	0.186819	0.851802	100	0	3407531	d__Bacteria	p__Bacteroidota	c__Bacteroidia	o__Bacteroidales	f__Rikenellaceae	g__Alistipes	s__Alistipes finegoldii	yes	no	propionate
ntk_ykl40	2214_bin51		var_biomarker ~ var_mb	-0.0417529	0.0278312	-1.50022	0.133558	97.58	0	2724368	d__Bacteria	p__Bacillota_A	c__Clostridia	o__Lachnospirales	f__Lachnospiraceae	g__Agathobacter	s__Agathobacter rectalis	no	yes	butyrate
ntk_ykl40	2214_bin51		var_biomarker ~ sex	-0.101849	0.0836677	-1.21731	0.223487	97.58	0	2724368	d__Bacteria	p__Bacillota_A	c__Clostridia	o__Lachnospirales	f__Lachnospiraceae	g__Agathobacter	s__Agathobacter rectalis	no	yes	butyrate
ntk_ykl40	2214_bin51		var_biomarker ~ var_mb_by_sex	0.0875336	0.0430539	2.03312	0.0420408	97.58	0	2724368	d__Bacteria	p__Bacillota_A	c__Clostridia	o__Lachnospirales	f__Lachnospiraceae	g__Agathobacter	s__Agathobacter rectalis	no	yes	butyrate
ntk_ykl40	2214_bin51		var_biomarker ~ mars_age	0.0264304	0.00477635	5.5336	3.13721910671916e-08	97.58	0	2724368	d__Bacteria	p__Bacillota_A	c__Clostridia	o__Lachnospirales	f__Lachnospiraceae	g__Agathobacter	s__Agathobacter rectalis	no	yes	butyrate
ntk_ykl40	2214_bin51		var_biomarker ~ apoe4	0.0361532	0.065366	0.553089	0.580202	97.58	0	2724368	d__Bacteria	p__Bacillota_A	c__Clostridia	o__Lachnospirales	f__Lachnospiraceae	g__Agathobacter	s__Agathobacter rectalis	no	yes	butyrate
ntk_ykl40	2214_bin51		var_biomarker ~ ntk_table	0.137054	0.0740459	1.85094	0.0641789	97.58	0	2724368	d__Bacteria	p__Bacillota_A	c__Clostridia	o__Lachnospirales	f__Lachnospiraceae	g__Agathobacter	s__Agathobacter rectalis	no	yes	butyrate
ntk_ykl40	2214_bin51		var_biomarker ~ bristol_type_1_7	0.005949	0.0281847	0.211072	0.832831	97.58	0	2724368	d__Bacteria	p__Bacillota_A	c__Clostridia	o__Lachnospirales	f__Lachnospiraceae	g__Agathobacter	s__Agathobacter rectalis	no	yes	butyrate
ntk_ykl40	2214_bin77		var_biomarker ~ var_mb	0.0669278	0.0342679	1.95307	0.0508109	97.26	0	2567939	d__Bacteria	p__Bacillota_A	c__Clostridia	o__Lachnospirales	f__Lachnospiraceae	g__Ventrimonas	s__Ventrimonas sp900538475	no	no	none
ntk_ykl40	2214_bin77		var_biomarker ~ sex	0.081753	0.104502	0.782311	0.434032	97.26	0	2567939	d__Bacteria	p__Bacillota_A	c__Clostridia	o__Lachnospirales	f__Lachnospiraceae	g__Ventrimonas	s__Ventrimonas sp900538475	no	no	none
ntk_ykl40	2214_bin77		var_biomarker ~ var_mb_by_sex	-0.069756	0.0537355	-1.29814	0.194241	97.26	0	2567939	d__Bacteria	p__Bacillota_A	c__Clostridia	o__Lachnospirales	f__Lachnospiraceae	g__Ventrimonas	s__Ventrimonas sp900538475	no	no	none
ntk_ykl40	2214_bin77		var_biomarker ~ mars_age	0.0267779	0.00493896	5.42178	5.90098578889808e-08	97.26	0	2567939	d__Bacteria	p__Bacillota_A	c__Clostridia	o__Lachnospirales	f__Lachnospiraceae	g__Ventrimonas	s__Ventrimonas sp900538475	no	no	none
ntk_ykl40	2214_bin77		var_biomarker ~ apoe4	0.0245951	0.0657524	0.374057	0.708362	97.26	0	2567939	d__Bacteria	p__Bacillota_A	c__Clostridia	o__Lachnospirales	f__Lachnospiraceae	g__Ventrimonas	s__Ventrimonas sp900538475	no	no	none
ntk_ykl40	2214_bin77		var_biomarker ~ ntk_table	0.135332	0.0741465	1.82519	0.0679723	97.26	0	2567939	d__Bacteria	p__Bacillota_A	c__Clostridia	o__Lachnospirales	f__Lachnospiraceae	g__Ventrimonas	s__Ventrimonas sp900538475	no	no	none
ntk_ykl40	2214_bin77		var_biomarker ~ bristol_type_1_7	0.0110355	0.0299418	0.368565	0.712452	97.26	0	2567939	d__Bacteria	p__Bacillota_A	c__Clostridia	o__Lachnospirales	f__Lachnospiraceae	g__Ventrimonas	s__Ventrimonas sp900538475	no	no	none
ntk_ykl40	2215_bin20		var_biomarker ~ var_mb	-0.042625	0.0374398	-1.13849	0.254914	98.63	0	2738058	d__Bacteria	p__Bacillota_A	c__Clostridia	o__Oscillospirales	f__Ruminococcaceae	g__Ruminococcus_D	s__Ruminococcus_D bicirculans	no	no	none
ntk_ykl40	2215_bin20		var_biomarker ~ sex	-0.275231	0.118969	-2.31347	0.0206968	98.63	0	2738058	d__Bacteria	p__Bacillota_A	c__Clostridia	o__Oscillospirales	f__Ruminococcaceae	g__Ruminococcus_D	s__Ruminococcus_D bicirculans	no	no	none
ntk_ykl40	2215_bin20		var_biomarker ~ var_mb_by_sex	0.157176	0.0627655	2.50418	0.0122737	98.63	0	2738058	d__Bacteria	p__Bacillota_A	c__Clostridia	o__Oscillospirales	f__Ruminococcaceae	g__Ruminococcus_D	s__Ruminococcus_D bicirculans	no	no	none
ntk_ykl40	2215_bin20		var_biomarker ~ mars_age	0.0280988	0.00514647	5.45983	4.76580566122209e-08	98.63	0	2738058	d__Bacteria	p__Bacillota_A	c__Clostridia	o__Oscillospirales	f__Ruminococcaceae	g__Ruminococcus_D	s__Ruminococcus_D bicirculans	no	no	none
ntk_ykl40	2215_bin20		var_biomarker ~ apoe4	0.0240798	0.0661445	0.364048	0.715822	98.63	0	2738058	d__Bacteria	p__Bacillota_A	c__Clostridia	o__Oscillospirales	f__Ruminococcaceae	g__Ruminococcus_D	s__Ruminococcus_D bicirculans	no	no	none
ntk_ykl40	2215_bin20		var_biomarker ~ ntk_table	0.13916	0.0782519	1.77835	0.0753456	98.63	0	2738058	d__Bacteria	p__Bacillota_A	c__Clostridia	o__Oscillospirales	f__Ruminococcaceae	g__Ruminococcus_D	s__Ruminococcus_D bicirculans	no	no	none
ntk_ykl40	2215_bin20		var_biomarker ~ bristol_type_1_7	0.00346865	0.0277451	0.125019	0.900509	98.63	0	2738058	d__Bacteria	p__Bacillota_A	c__Clostridia	o__Oscillospirales	f__Ruminococcaceae	g__Ruminococcus_D	s__Ruminococcus_D bicirculans	no	no	none
ntk_ykl40	2216_bin104		var_biomarker ~ var_mb	-0.00209116	0.0353529	-0.0591511	0.952832	98.66	0	2550281	d__Bacteria	p__Bacillota_A	c__Clostridia	o__Lachnospirales	f__Lachnospiraceae	g__Eubacterium_F	s__Eubacterium_F sp003491505	no	yes	butyrate
ntk_ykl40	2216_bin104		var_biomarker ~ sex	-0.0483948	0.132028	-0.366551	0.713954	98.66	0	2550281	d__Bacteria	p__Bacillota_A	c__Clostridia	o__Lachnospirales	f__Lachnospiraceae	g__Eubacterium_F	s__Eubacterium_F sp003491505	no	yes	butyrate
ntk_ykl40	2216_bin104		var_biomarker ~ var_mb_by_sex	0.0176376	0.0601076	0.293433	0.769191	98.66	0	2550281	d__Bacteria	p__Bacillota_A	c__Clostridia	o__Lachnospirales	f__Lachnospiraceae	g__Eubacterium_F	s__Eubacterium_F sp003491505	no	yes	butyrate
ntk_ykl40	2216_bin104		var_biomarker ~ mars_age	0.0278891	0.0051637	5.40099	6.62742438706232e-08	98.66	0	2550281	d__Bacteria	p__Bacillota_A	c__Clostridia	o__Lachnospirales	f__Lachnospiraceae	g__Eubacterium_F	s__Eubacterium_F sp003491505	no	yes	butyrate
ntk_ykl40	2216_bin104		var_biomarker ~ apoe4	0.0139474	0.0652129	0.213875	0.830644	98.66	0	2550281	d__Bacteria	p__Bacillota_A	c__Clostridia	o__Lachnospirales	f__Lachnospiraceae	g__Eubacterium_F	s__Eubacterium_F sp003491505	no	yes	butyrate
ntk_ykl40	2216_bin104		var_biomarker ~ ntk_table	0.144341	0.0777911	1.85549	0.0635261	98.66	0	2550281	d__Bacteria	p__Bacillota_A	c__Clostridia	o__Lachnospirales	f__Lachnospiraceae	g__Eubacterium_F	s__Eubacterium_F sp003491505	no	yes	butyrate
ntk_ykl40	2216_bin104		var_biomarker ~ bristol_type_1_7	0.00421287	0.0282159	0.149308	0.88131	98.66	0	2550281	d__Bacteria	p__Bacillota_A	c__Clostridia	o__Lachnospirales	f__Lachnospiraceae	g__Eubacterium_F	s__Eubacterium_F sp003491505	no	yes	butyrate
ntk_ykl40	2216_bin32		var_biomarker ~ var_mb	0.0599642	0.0312797	1.91703	0.0552336	97.75	0.34	2280737	d__Bacteria	p__Bacillota_A	c__Clostridia	o__Oscillospirales	f__Ruminococcaceae	g__Faecalibacterium	s__Faecalibacterium prausnitzii_J	no	yes	butyrate
ntk_ykl40	2216_bin32		var_biomarker ~ sex	-0.0759722	0.0901889	-0.842368	0.399582	97.75	0.34	2280737	d__Bacteria	p__Bacillota_A	c__Clostridia	o__Oscillospirales	f__Ruminococcaceae	g__Faecalibacterium	s__Faecalibacterium prausnitzii_J	no	yes	butyrate
ntk_ykl40	2216_bin32		var_biomarker ~ var_mb_by_sex	0.026079	0.0488138	0.534254	0.593166	97.75	0.34	2280737	d__Bacteria	p__Bacillota_A	c__Clostridia	o__Oscillospirales	f__Ruminococcaceae	g__Faecalibacterium	s__Faecalibacterium prausnitzii_J	no	yes	butyrate
ntk_ykl40	2216_bin32		var_biomarker ~ mars_age	0.0298699	0.00510089	5.85583	4.74641481673643e-09	97.75	0.34	2280737	d__Bacteria	p__Bacillota_A	c__Clostridia	o__Oscillospirales	f__Ruminococcaceae	g__Faecalibacterium	s__Faecalibacterium prausnitzii_J	no	yes	butyrate
ntk_ykl40	2216_bin32		var_biomarker ~ apoe4	0.0185853	0.0656798	0.282968	0.777201	97.75	0.34	2280737	d__Bacteria	p__Bacillota_A	c__Clostridia	o__Oscillospirales	f__Ruminococcaceae	g__Faecalibacterium	s__Faecalibacterium prausnitzii_J	no	yes	butyrate
ntk_ykl40	2216_bin32		var_biomarker ~ ntk_table	0.145858	0.0773617	1.8854	0.0593753	97.75	0.34	2280737	d__Bacteria	p__Bacillota_A	c__Clostridia	o__Oscillospirales	f__Ruminococcaceae	g__Faecalibacterium	s__Faecalibacterium prausnitzii_J	no	yes	butyrate
ntk_ykl40	2216_bin32		var_biomarker ~ bristol_type_1_7	-0.00490639	0.0281759	-0.174135	0.86176	97.75	0.34	2280737	d__Bacteria	p__Bacillota_A	c__Clostridia	o__Oscillospirales	f__Ruminococcaceae	g__Faecalibacterium	s__Faecalibacterium prausnitzii_J	no	yes	butyrate
ntk_ykl40	2216_bin99		var_biomarker ~ var_mb	0.0102742	0.0216315	0.474965	0.634812	95.16	1.01	1618094	d__Bacteria	p__Bacillota_A	c__Clostridia	o__Christensenellales	f__CAG-917	g__HGM11377	s__HGM11377 sp900755035	no	no	none
ntk_ykl40	2216_bin99		var_biomarker ~ sex	-0.171738	0.158222	-1.08543	0.277732	95.16	1.01	1618094	d__Bacteria	p__Bacillota_A	c__Clostridia	o__Christensenellales	f__CAG-917	g__HGM11377	s__HGM11377 sp900755035	no	no	none
ntk_ykl40	2216_bin99		var_biomarker ~ var_mb_by_sex	-0.029582	0.0314044	-0.941971	0.346208	95.16	1.01	1618094	d__Bacteria	p__Bacillota_A	c__Clostridia	o__Christensenellales	f__CAG-917	g__HGM11377	s__HGM11377 sp900755035	no	no	none
ntk_ykl40	2216_bin99		var_biomarker ~ mars_age	0.027512	0.00503382	5.46543	4.61783127292392e-08	95.16	1.01	1618094	d__Bacteria	p__Bacillota_A	c__Clostridia	o__Christensenellales	f__CAG-917	g__HGM11377	s__HGM11377 sp900755035	no	no	none
ntk_ykl40	2216_bin99		var_biomarker ~ apoe4	0.013912	0.0667624	0.208381	0.834932	95.16	1.01	1618094	d__Bacteria	p__Bacillota_A	c__Clostridia	o__Christensenellales	f__CAG-917	g__HGM11377	s__HGM11377 sp900755035	no	no	none
ntk_ykl40	2216_bin99		var_biomarker ~ ntk_table	0.145959	0.0769902	1.89582	0.0579844	95.16	1.01	1618094	d__Bacteria	p__Bacillota_A	c__Clostridia	o__Christensenellales	f__CAG-917	g__HGM11377	s__HGM11377 sp900755035	no	no	none
ntk_ykl40	2216_bin99		var_biomarker ~ bristol_type_1_7	0.0044847	0.0280536	0.159862	0.87299	95.16	1.01	1618094	d__Bacteria	p__Bacillota_A	c__Clostridia	o__Christensenellales	f__CAG-917	g__HGM11377	s__HGM11377 sp900755035	no	no	none
ntk_ykl40	2218_bin3		var_biomarker ~ var_mb	0.0173118	0.0218099	0.793758	0.427336	93.29	2.01	2811634	d__Bacteria	p__Bacillota_A	c__Clostridia	o__Oscillospirales	f__Acutalibacteraceae	g__UBA737	s__UBA737 sp900549055	no	no	none
ntk_ykl40	2218_bin3		var_biomarker ~ sex	-0.0165991	0.0704943	-0.235467	0.813846	93.29	2.01	2811634	d__Bacteria	p__Bacillota_A	c__Clostridia	o__Oscillospirales	f__Acutalibacteraceae	g__UBA737	s__UBA737 sp900549055	no	no	none
ntk_ykl40	2218_bin3		var_biomarker ~ var_mb_by_sex	-0.0398727	0.0388994	-1.02502	0.305354	93.29	2.01	2811634	d__Bacteria	p__Bacillota_A	c__Clostridia	o__Oscillospirales	f__Acutalibacteraceae	g__UBA737	s__UBA737 sp900549055	no	no	none
ntk_ykl40	2218_bin3		var_biomarker ~ mars_age	0.0285262	0.00508814	5.60641	2.06569936711531e-08	93.29	2.01	2811634	d__Bacteria	p__Bacillota_A	c__Clostridia	o__Oscillospirales	f__Acutalibacteraceae	g__UBA737	s__UBA737 sp900549055	no	no	none
ntk_ykl40	2218_bin3		var_biomarker ~ apoe4	0.00999623	0.0657458	0.152044	0.879152	93.29	2.01	2811634	d__Bacteria	p__Bacillota_A	c__Clostridia	o__Oscillospirales	f__Acutalibacteraceae	g__UBA737	s__UBA737 sp900549055	no	no	none
ntk_ykl40	2218_bin3		var_biomarker ~ ntk_table	0.141274	0.0817206	1.72874	0.0838551	93.29	2.01	2811634	d__Bacteria	p__Bacillota_A	c__Clostridia	o__Oscillospirales	f__Acutalibacteraceae	g__UBA737	s__UBA737 sp900549055	no	no	none
ntk_ykl40	2218_bin3		var_biomarker ~ bristol_type_1_7	0.0137267	0.0294105	0.466727	0.640695	93.29	2.01	2811634	d__Bacteria	p__Bacillota_A	c__Clostridia	o__Oscillospirales	f__Acutalibacteraceae	g__UBA737	s__UBA737 sp900549055	no	no	none
ntk_ykl40	2218_bin67		var_biomarker ~ var_mb	0.00226763	0.0277482	0.0817217	0.934868	91.61	0	2056393	d__Bacteria	p__Bacillota_A	c__Clostridia	o__Oscillospirales	f__Oscillospiraceae	g__CAG-103	s__CAG-103 sp900757655	no	no	none
ntk_ykl40	2218_bin67		var_biomarker ~ sex	-0.00751309	0.0729832	-0.102943	0.918008	91.61	0	2056393	d__Bacteria	p__Bacillota_A	c__Clostridia	o__Oscillospirales	f__Oscillospiraceae	g__CAG-103	s__CAG-103 sp900757655	no	no	none
ntk_ykl40	2218_bin67		var_biomarker ~ var_mb_by_sex	0.0418711	0.0527639	0.793555	0.427454	91.61	0	2056393	d__Bacteria	p__Bacillota_A	c__Clostridia	o__Oscillospirales	f__Oscillospiraceae	g__CAG-103	s__CAG-103 sp900757655	no	no	none
ntk_ykl40	2218_bin67		var_biomarker ~ mars_age	0.0274779	0.00502289	5.47053	4.48693400212363e-08	91.61	0	2056393	d__Bacteria	p__Bacillota_A	c__Clostridia	o__Oscillospirales	f__Oscillospiraceae	g__CAG-103	s__CAG-103 sp900757655	no	no	none
ntk_ykl40	2218_bin67		var_biomarker ~ apoe4	0.0187586	0.0671059	0.279537	0.779832	91.61	0	2056393	d__Bacteria	p__Bacillota_A	c__Clostridia	o__Oscillospirales	f__Oscillospiraceae	g__CAG-103	s__CAG-103 sp900757655	no	no	none
ntk_ykl40	2218_bin67		var_biomarker ~ ntk_table	0.139559	0.0797134	1.75076	0.0799877	91.61	0	2056393	d__Bacteria	p__Bacillota_A	c__Clostridia	o__Oscillospirales	f__Oscillospiraceae	g__CAG-103	s__CAG-103 sp900757655	no	no	none
ntk_ykl40	2218_bin67		var_biomarker ~ bristol_type_1_7	0.00615696	0.0291544	0.211184	0.832743	91.61	0	2056393	d__Bacteria	p__Bacillota_A	c__Clostridia	o__Oscillospirales	f__Oscillospiraceae	g__CAG-103	s__CAG-103 sp900757655	no	no	none
ntk_ykl40	2219_bin12		var_biomarker ~ var_mb	0.0117731	0.0214914	0.547807	0.583824	97.32	0	2704928	d__Bacteria	p__Bacillota_A	c__Clostridia	o__Oscillospirales	f__Ruminococcaceae	g__HGM13222	s__HGM13222 sp900757485	no	no	none
ntk_ykl40	2219_bin12		var_biomarker ~ sex	-0.0541271	0.0888866	-0.608946	0.54256	97.32	0	2704928	d__Bacteria	p__Bacillota_A	c__Clostridia	o__Oscillospirales	f__Ruminococcaceae	g__HGM13222	s__HGM13222 sp900757485	no	no	none
ntk_ykl40	2219_bin12		var_biomarker ~ var_mb_by_sex	-0.0298744	0.0373808	-0.799192	0.424179	97.32	0	2704928	d__Bacteria	p__Bacillota_A	c__Clostridia	o__Oscillospirales	f__Ruminococcaceae	g__HGM13222	s__HGM13222 sp900757485	no	no	none
ntk_ykl40	2219_bin12		var_biomarker ~ mars_age	0.0278837	0.00493501	5.65018	1.60276545368987e-08	97.32	0	2704928	d__Bacteria	p__Bacillota_A	c__Clostridia	o__Oscillospirales	f__Ruminococcaceae	g__HGM13222	s__HGM13222 sp900757485	no	no	none
ntk_ykl40	2219_bin12		var_biomarker ~ apoe4	0.0186242	0.0641153	0.290479	0.77145	97.32	0	2704928	d__Bacteria	p__Bacillota_A	c__Clostridia	o__Oscillospirales	f__Ruminococcaceae	g__HGM13222	s__HGM13222 sp900757485	no	no	none
ntk_ykl40	2219_bin12		var_biomarker ~ ntk_table	0.144058	0.0757644	1.9014	0.0572502	97.32	0	2704928	d__Bacteria	p__Bacillota_A	c__Clostridia	o__Oscillospirales	f__Ruminococcaceae	g__HGM13222	s__HGM13222 sp900757485	no	no	none
ntk_ykl40	2219_bin12		var_biomarker ~ bristol_type_1_7	0.00643228	0.0298507	0.215482	0.829392	97.32	0	2704928	d__Bacteria	p__Bacillota_A	c__Clostridia	o__Oscillospirales	f__Ruminococcaceae	g__HGM13222	s__HGM13222 sp900757485	no	no	none
ntk_ykl40	2219_bin25		var_biomarker ~ var_mb	-0.0109421	0.0314354	-0.348083	0.727778	93.82	1.75	2386873	d__Bacteria	p__Actinomycetota	c__Coriobacteriia	o__Coriobacteriales	f__Eggerthellaceae	g__Adlercreutzia	s__Adlercreutzia hattorii	no	no	none
ntk_ykl40	2219_bin25		var_biomarker ~ sex	-0.0864658	0.0962072	-0.898746	0.368788	93.82	1.75	2386873	d__Bacteria	p__Actinomycetota	c__Coriobacteriia	o__Coriobacteriales	f__Eggerthellaceae	g__Adlercreutzia	s__Adlercreutzia hattorii	no	no	none
ntk_ykl40	2219_bin25		var_biomarker ~ var_mb_by_sex	0.0452769	0.0495756	0.91329	0.36109	93.82	1.75	2386873	d__Bacteria	p__Actinomycetota	c__Coriobacteriia	o__Coriobacteriales	f__Eggerthellaceae	g__Adlercreutzia	s__Adlercreutzia hattorii	no	no	none
ntk_ykl40	2219_bin25		var_biomarker ~ mars_age	0.0273289	0.00499849	5.46744	4.56579336560736e-08	93.82	1.75	2386873	d__Bacteria	p__Actinomycetota	c__Coriobacteriia	o__Coriobacteriales	f__Eggerthellaceae	g__Adlercreutzia	s__Adlercreutzia hattorii	no	no	none
ntk_ykl40	2219_bin25		var_biomarker ~ apoe4	0.0111762	0.0659129	0.169561	0.865356	93.82	1.75	2386873	d__Bacteria	p__Actinomycetota	c__Coriobacteriia	o__Coriobacteriales	f__Eggerthellaceae	g__Adlercreutzia	s__Adlercreutzia hattorii	no	no	none
ntk_ykl40	2219_bin25		var_biomarker ~ ntk_table	0.132124	0.0830417	1.59106	0.111596	93.82	1.75	2386873	d__Bacteria	p__Actinomycetota	c__Coriobacteriia	o__Coriobacteriales	f__Eggerthellaceae	g__Adlercreutzia	s__Adlercreutzia hattorii	no	no	none
ntk_ykl40	2219_bin25		var_biomarker ~ bristol_type_1_7	0.00651487	0.0281056	0.2318	0.816693	93.82	1.75	2386873	d__Bacteria	p__Actinomycetota	c__Coriobacteriia	o__Coriobacteriales	f__Eggerthellaceae	g__Adlercreutzia	s__Adlercreutzia hattorii	no	no	none
ntk_ykl40	2219_bin26		var_biomarker ~ var_mb	0.26367	0.160227	1.6456	0.0998453	96.45	0.71	2635964	d__Bacteria	p__Bacillota_A	c__Clostridia	o__Peptostreptococcales	f__Anaerovoracaceae	g__Emergencia	s__	no	no	none
ntk_ykl40	2219_bin26		var_biomarker ~ sex	-0.101916	0.105549	-0.965584	0.334253	96.45	0.71	2635964	d__Bacteria	p__Bacillota_A	c__Clostridia	o__Peptostreptococcales	f__Anaerovoracaceae	g__Emergencia	s__	no	no	none
ntk_ykl40	2219_bin26		var_biomarker ~ var_mb_by_sex	-0.196072	0.206047	-0.951591	0.341304	96.45	0.71	2635964	d__Bacteria	p__Bacillota_A	c__Clostridia	o__Peptostreptococcales	f__Anaerovoracaceae	g__Emergencia	s__	no	no	none
ntk_ykl40	2219_bin26		var_biomarker ~ mars_age	0.0281095	0.00487241	5.76912	7.96889021437153e-09	96.45	0.71	2635964	d__Bacteria	p__Bacillota_A	c__Clostridia	o__Peptostreptococcales	f__Anaerovoracaceae	g__Emergencia	s__	no	no	none
ntk_ykl40	2219_bin26		var_biomarker ~ apoe4	0.0223449	0.065256	0.342419	0.732036	96.45	0.71	2635964	d__Bacteria	p__Bacillota_A	c__Clostridia	o__Peptostreptococcales	f__Anaerovoracaceae	g__Emergencia	s__	no	no	none
ntk_ykl40	2219_bin26		var_biomarker ~ ntk_table	0.112209	0.0668067	1.67961	0.093034	96.45	0.71	2635964	d__Bacteria	p__Bacillota_A	c__Clostridia	o__Peptostreptococcales	f__Anaerovoracaceae	g__Emergencia	s__	no	no	none
ntk_ykl40	2219_bin26		var_biomarker ~ bristol_type_1_7	0.00174431	0.0287971	0.0605725	0.9517	96.45	0.71	2635964	d__Bacteria	p__Bacillota_A	c__Clostridia	o__Peptostreptococcales	f__Anaerovoracaceae	g__Emergencia	s__	no	no	none
ntk_ykl40	2219_bin38		var_biomarker ~ var_mb	0.00818441	0.0270773	0.30226	0.762454	98.11	0	1863159	d__Bacteria	p__Actinomycetota	c__Actinomycetia	o__Actinomycetales	f__Bifidobacteriaceae	g__Bifidobacterium	s__Bifidobacterium animalis	no	no	none
ntk_ykl40	2219_bin38		var_biomarker ~ sex	-0.0474196	0.0867644	-0.546534	0.584699	98.11	0	1863159	d__Bacteria	p__Actinomycetota	c__Actinomycetia	o__Actinomycetales	f__Bifidobacteriaceae	g__Bifidobacterium	s__Bifidobacterium animalis	no	no	none
ntk_ykl40	2219_bin38		var_biomarker ~ var_mb_by_sex	-0.0153661	0.0343867	-0.446861	0.654975	98.11	0	1863159	d__Bacteria	p__Actinomycetota	c__Actinomycetia	o__Actinomycetales	f__Bifidobacteriaceae	g__Bifidobacterium	s__Bifidobacterium animalis	no	no	none
ntk_ykl40	2219_bin38		var_biomarker ~ mars_age	0.0277073	0.00500312	5.538	3.05940814904204e-08	98.11	0	1863159	d__Bacteria	p__Actinomycetota	c__Actinomycetia	o__Actinomycetales	f__Bifidobacteriaceae	g__Bifidobacterium	s__Bifidobacterium animalis	no	no	none
ntk_ykl40	2219_bin38		var_biomarker ~ apoe4	0.0111433	0.065254	0.170768	0.864406	98.11	0	1863159	d__Bacteria	p__Actinomycetota	c__Actinomycetia	o__Actinomycetales	f__Bifidobacteriaceae	g__Bifidobacterium	s__Bifidobacterium animalis	no	no	none
ntk_ykl40	2219_bin38		var_biomarker ~ ntk_table	0.144268	0.078782	1.83123	0.0670666	98.11	0	1863159	d__Bacteria	p__Actinomycetota	c__Actinomycetia	o__Actinomycetales	f__Bifidobacteriaceae	g__Bifidobacterium	s__Bifidobacterium animalis	no	no	none
ntk_ykl40	2219_bin38		var_biomarker ~ bristol_type_1_7	0.00650999	0.0272894	0.238554	0.811452	98.11	0	1863159	d__Bacteria	p__Actinomycetota	c__Actinomycetia	o__Actinomycetales	f__Bifidobacteriaceae	g__Bifidobacterium	s__Bifidobacterium animalis	no	no	none
ntk_ykl40	2219_bin46		var_biomarker ~ var_mb	0.0161977	0.013894	1.16581	0.243691	96.64	0	2199012	d__Bacteria	p__Bacillota_A	c__Clostridia	o__Oscillospirales	f__Ruminococcaceae	g__Ruminococcus_C	s__Ruminococcus_C callidus	no	no	none
ntk_ykl40	2219_bin46		var_biomarker ~ sex	-0.0212162	0.0725388	-0.292481	0.769919	96.64	0	2199012	d__Bacteria	p__Bacillota_A	c__Clostridia	o__Oscillospirales	f__Ruminococcaceae	g__Ruminococcus_C	s__Ruminococcus_C callidus	no	no	none
ntk_ykl40	2219_bin46		var_biomarker ~ var_mb_by_sex	-0.0167276	0.0266142	-0.628519	0.529664	96.64	0	2199012	d__Bacteria	p__Bacillota_A	c__Clostridia	o__Oscillospirales	f__Ruminococcaceae	g__Ruminococcus_C	s__Ruminococcus_C callidus	no	no	none
ntk_ykl40	2219_bin46		var_biomarker ~ mars_age	0.0278211	0.0051847	5.366	8.05008129045604e-08	96.64	0	2199012	d__Bacteria	p__Bacillota_A	c__Clostridia	o__Oscillospirales	f__Ruminococcaceae	g__Ruminococcus_C	s__Ruminococcus_C callidus	no	no	none
ntk_ykl40	2219_bin46		var_biomarker ~ apoe4	0.0113875	0.0644238	0.176759	0.859698	96.64	0	2199012	d__Bacteria	p__Bacillota_A	c__Clostridia	o__Oscillospirales	f__Ruminococcaceae	g__Ruminococcus_C	s__Ruminococcus_C callidus	no	no	none
ntk_ykl40	2219_bin46		var_biomarker ~ ntk_table	0.156077	0.0762951	2.0457	0.0407862	96.64	0	2199012	d__Bacteria	p__Bacillota_A	c__Clostridia	o__Oscillospirales	f__Ruminococcaceae	g__Ruminococcus_C	s__Ruminococcus_C callidus	no	no	none
ntk_ykl40	2219_bin46		var_biomarker ~ bristol_type_1_7	0.00468958	0.0285219	0.16442	0.8694	96.64	0	2199012	d__Bacteria	p__Bacillota_A	c__Clostridia	o__Oscillospirales	f__Ruminococcaceae	g__Ruminococcus_C	s__Ruminococcus_C callidus	no	no	none
ntk_ykl40	2219_bin49		var_biomarker ~ var_mb	-0.0313763	0.0268302	-1.16944	0.242226	93.55	0.81	2048260	d__Bacteria	p__Actinomycetota	c__Coriobacteriia	o__Coriobacteriales	f__Coriobacteriaceae	g__Collinsella	s__Collinsella sp900760905	no	no	none
ntk_ykl40	2219_bin49		var_biomarker ~ sex	-0.0838438	0.0855195	-0.980406	0.326886	93.55	0.81	2048260	d__Bacteria	p__Actinomycetota	c__Coriobacteriia	o__Coriobacteriales	f__Coriobacteriaceae	g__Collinsella	s__Collinsella sp900760905	no	no	none
ntk_ykl40	2219_bin49		var_biomarker ~ var_mb_by_sex	-0.03654	0.0333008	-1.09727	0.272523	93.55	0.81	2048260	d__Bacteria	p__Actinomycetota	c__Coriobacteriia	o__Coriobacteriales	f__Coriobacteriaceae	g__Collinsella	s__Collinsella sp900760905	no	no	none
ntk_ykl40	2219_bin49		var_biomarker ~ mars_age	0.0274124	0.00503283	5.44671	5.13107552002623e-08	93.55	0.81	2048260	d__Bacteria	p__Actinomycetota	c__Coriobacteriia	o__Coriobacteriales	f__Coriobacteriaceae	g__Collinsella	s__Collinsella sp900760905	no	no	none
ntk_ykl40	2219_bin49		var_biomarker ~ apoe4	0.0312518	0.0631923	0.494552	0.620917	93.55	0.81	2048260	d__Bacteria	p__Actinomycetota	c__Coriobacteriia	o__Coriobacteriales	f__Coriobacteriaceae	g__Collinsella	s__Collinsella sp900760905	no	no	none
ntk_ykl40	2219_bin49		var_biomarker ~ ntk_table	0.154499	0.0744326	2.07569	0.0379227	93.55	0.81	2048260	d__Bacteria	p__Actinomycetota	c__Coriobacteriia	o__Coriobacteriales	f__Coriobacteriaceae	g__Collinsella	s__Collinsella sp900760905	no	no	none
ntk_ykl40	2219_bin49		var_biomarker ~ bristol_type_1_7	-0.00386951	0.0268584	-0.144071	0.885444	93.55	0.81	2048260	d__Bacteria	p__Actinomycetota	c__Coriobacteriia	o__Coriobacteriales	f__Coriobacteriaceae	g__Collinsella	s__Collinsella sp900760905	no	no	none
ntk_ykl40	2219_bin56		var_biomarker ~ var_mb	0.0112129	0.020073	0.558606	0.576431	96.88	0	3293091	d__Bacteria	p__Bacteroidota	c__Bacteroidia	o__Bacteroidales	f__Rikenellaceae	g__Alistipes	s__Alistipes senegalensis	yes	no	propionate
ntk_ykl40	2219_bin56		var_biomarker ~ sex	-0.0182161	0.0749025	-0.243198	0.807852	96.88	0	3293091	d__Bacteria	p__Bacteroidota	c__Bacteroidia	o__Bacteroidales	f__Rikenellaceae	g__Alistipes	s__Alistipes senegalensis	yes	no	propionate
ntk_ykl40	2219_bin56		var_biomarker ~ var_mb_by_sex	-0.000581903	0.0387995	-0.0149977	0.988034	96.88	0	3293091	d__Bacteria	p__Bacteroidota	c__Bacteroidia	o__Bacteroidales	f__Rikenellaceae	g__Alistipes	s__Alistipes senegalensis	yes	no	propionate
ntk_ykl40	2219_bin56		var_biomarker ~ mars_age	0.0276954	0.00502936	5.50675	3.65510453015361e-08	96.88	0	3293091	d__Bacteria	p__Bacteroidota	c__Bacteroidia	o__Bacteroidales	f__Rikenellaceae	g__Alistipes	s__Alistipes senegalensis	yes	no	propionate
ntk_ykl40	2219_bin56		var_biomarker ~ apoe4	0.0138288	0.0661031	0.2092	0.834292	96.88	0	3293091	d__Bacteria	p__Bacteroidota	c__Bacteroidia	o__Bacteroidales	f__Rikenellaceae	g__Alistipes	s__Alistipes senegalensis	yes	no	propionate
ntk_ykl40	2219_bin56		var_biomarker ~ ntk_table	0.147264	0.0781725	1.88383	0.0595878	96.88	0	3293091	d__Bacteria	p__Bacteroidota	c__Bacteroidia	o__Bacteroidales	f__Rikenellaceae	g__Alistipes	s__Alistipes senegalensis	yes	no	propionate
ntk_ykl40	2219_bin56		var_biomarker ~ bristol_type_1_7	0.00364479	0.0272104	0.133948	0.893443	96.88	0	3293091	d__Bacteria	p__Bacteroidota	c__Bacteroidia	o__Bacteroidales	f__Rikenellaceae	g__Alistipes	s__Alistipes senegalensis	yes	no	propionate
ntk_ykl40	2219_bin60		var_biomarker ~ var_mb	-0.00717499	0.0278813	-0.257341	0.796916	95.27	2.35	2401032	d__Bacteria	p__Bacillota_A	c__Clostridia	o__Lachnospirales	f__Lachnospiraceae	g__Anaerostipes	s__Anaerostipes hadrus	no	no	none
ntk_ykl40	2219_bin60		var_biomarker ~ sex	-0.173837	0.258806	-0.671688	0.501782	95.27	2.35	2401032	d__Bacteria	p__Bacillota_A	c__Clostridia	o__Lachnospirales	f__Lachnospiraceae	g__Anaerostipes	s__Anaerostipes hadrus	no	no	none
ntk_ykl40	2219_bin60		var_biomarker ~ var_mb_by_sex	0.0356429	0.0530773	0.671527	0.501885	95.27	2.35	2401032	d__Bacteria	p__Bacillota_A	c__Clostridia	o__Lachnospirales	f__Lachnospiraceae	g__Anaerostipes	s__Anaerostipes hadrus	no	no	none
ntk_ykl40	2219_bin60		var_biomarker ~ mars_age	0.0279584	0.00497068	5.62466	1.8587778427559e-08	95.27	2.35	2401032	d__Bacteria	p__Bacillota_A	c__Clostridia	o__Lachnospirales	f__Lachnospiraceae	g__Anaerostipes	s__Anaerostipes hadrus	no	no	none
ntk_ykl40	2219_bin60		var_biomarker ~ apoe4	0.00898633	0.0678087	0.132525	0.894569	95.27	2.35	2401032	d__Bacteria	p__Bacillota_A	c__Clostridia	o__Lachnospirales	f__Lachnospiraceae	g__Anaerostipes	s__Anaerostipes hadrus	no	no	none
ntk_ykl40	2219_bin60		var_biomarker ~ ntk_table	0.144543	0.0791885	1.8253	0.0679557	95.27	2.35	2401032	d__Bacteria	p__Bacillota_A	c__Clostridia	o__Lachnospirales	f__Lachnospiraceae	g__Anaerostipes	s__Anaerostipes hadrus	no	no	none
ntk_ykl40	2219_bin60		var_biomarker ~ bristol_type_1_7	0.00557708	0.0277068	0.201289	0.840472	95.27	2.35	2401032	d__Bacteria	p__Bacillota_A	c__Clostridia	o__Lachnospirales	f__Lachnospiraceae	g__Anaerostipes	s__Anaerostipes hadrus	no	no	none
ntk_ykl40	2219_bin66		var_biomarker ~ var_mb	0.0620273	0.0700986	0.884858	0.376233	93.96	0	2296181	d__Bacteria	p__Bacillota_A	c__Clostridia	o__Lachnospirales	f__Anaerotignaceae	g__Anaerotignum	s__Anaerotignum sp001304995	no	no	none
ntk_ykl40	2219_bin66		var_biomarker ~ sex	0.0516336	0.162787	0.317184	0.751104	93.96	0	2296181	d__Bacteria	p__Bacillota_A	c__Clostridia	o__Lachnospirales	f__Anaerotignaceae	g__Anaerotignum	s__Anaerotignum sp001304995	no	no	none
ntk_ykl40	2219_bin66		var_biomarker ~ var_mb_by_sex	-0.0514165	0.10396	-0.494579	0.620897	93.96	0	2296181	d__Bacteria	p__Bacillota_A	c__Clostridia	o__Lachnospirales	f__Anaerotignaceae	g__Anaerotignum	s__Anaerotignum sp001304995	no	no	none
ntk_ykl40	2219_bin66		var_biomarker ~ mars_age	0.0286463	0.00521869	5.48917	4.03819142569262e-08	93.96	0	2296181	d__Bacteria	p__Bacillota_A	c__Clostridia	o__Lachnospirales	f__Anaerotignaceae	g__Anaerotignum	s__Anaerotignum sp001304995	no	no	none
ntk_ykl40	2219_bin66		var_biomarker ~ apoe4	0.012135	0.0661357	0.183487	0.854416	93.96	0	2296181	d__Bacteria	p__Bacillota_A	c__Clostridia	o__Lachnospirales	f__Anaerotignaceae	g__Anaerotignum	s__Anaerotignum sp001304995	no	no	none
ntk_ykl40	2219_bin66		var_biomarker ~ ntk_table	0.142462	0.075297	1.892	0.0584915	93.96	0	2296181	d__Bacteria	p__Bacillota_A	c__Clostridia	o__Lachnospirales	f__Anaerotignaceae	g__Anaerotignum	s__Anaerotignum sp001304995	no	no	none
ntk_ykl40	2219_bin66		var_biomarker ~ bristol_type_1_7	0.00324999	0.0287172	0.113172	0.909894	93.96	0	2296181	d__Bacteria	p__Bacillota_A	c__Clostridia	o__Lachnospirales	f__Anaerotignaceae	g__Anaerotignum	s__Anaerotignum sp001304995	no	no	none
ntk_ykl40	2219_bin84		var_biomarker ~ var_mb	-0.00169308	0.0247156	-0.0685023	0.945386	98.88	0.24	2817304	d__Bacteria	p__Bacteroidota	c__Bacteroidia	o__Bacteroidales	f__Rikenellaceae	g__Alistipes_A	s__Alistipes_A indistinctus	yes	no	propionate
ntk_ykl40	2219_bin84		var_biomarker ~ sex	-0.101211	0.0996259	-1.01591	0.309671	98.88	0.24	2817304	d__Bacteria	p__Bacteroidota	c__Bacteroidia	o__Bacteroidales	f__Rikenellaceae	g__Alistipes_A	s__Alistipes_A indistinctus	yes	no	propionate
ntk_ykl40	2219_bin84		var_biomarker ~ var_mb_by_sex	0.0369	0.0374575	0.985116	0.324567	98.88	0.24	2817304	d__Bacteria	p__Bacteroidota	c__Bacteroidia	o__Bacteroidales	f__Rikenellaceae	g__Alistipes_A	s__Alistipes_A indistinctus	yes	no	propionate
ntk_ykl40	2219_bin84		var_biomarker ~ mars_age	0.0284584	0.0052339	5.43732	5.40879692145779e-08	98.88	0.24	2817304	d__Bacteria	p__Bacteroidota	c__Bacteroidia	o__Bacteroidales	f__Rikenellaceae	g__Alistipes_A	s__Alistipes_A indistinctus	yes	no	propionate
ntk_ykl40	2219_bin84		var_biomarker ~ apoe4	0.0142586	0.0655092	0.217657	0.827696	98.88	0.24	2817304	d__Bacteria	p__Bacteroidota	c__Bacteroidia	o__Bacteroidales	f__Rikenellaceae	g__Alistipes_A	s__Alistipes_A indistinctus	yes	no	propionate
ntk_ykl40	2219_bin84		var_biomarker ~ ntk_table	0.151565	0.077718	1.95019	0.0511539	98.88	0.24	2817304	d__Bacteria	p__Bacteroidota	c__Bacteroidia	o__Bacteroidales	f__Rikenellaceae	g__Alistipes_A	s__Alistipes_A indistinctus	yes	no	propionate
ntk_ykl40	2219_bin84		var_biomarker ~ bristol_type_1_7	0.00612525	0.0279936	0.218809	0.826799	98.88	0.24	2817304	d__Bacteria	p__Bacteroidota	c__Bacteroidia	o__Bacteroidales	f__Rikenellaceae	g__Alistipes_A	s__Alistipes_A indistinctus	yes	no	propionate
ntk_ykl40	2220_bin61		var_biomarker ~ var_mb	-0.0299477	0.024312	-1.23181	0.21802	97.99	0.34	2602888	d__Bacteria	p__Bacillota_A	c__Clostridia	o__Oscillospirales	f__Acutalibacteraceae	g__UBA1417	s__UBA1417 sp900549945	no	no	none
ntk_ykl40	2220_bin61		var_biomarker ~ sex	-0.0559869	0.0753551	-0.742974	0.457498	97.99	0.34	2602888	d__Bacteria	p__Bacillota_A	c__Clostridia	o__Oscillospirales	f__Acutalibacteraceae	g__UBA1417	s__UBA1417 sp900549945	no	no	none
ntk_ykl40	2220_bin61		var_biomarker ~ var_mb_by_sex	0.0426763	0.0564875	0.755499	0.44995	97.99	0.34	2602888	d__Bacteria	p__Bacillota_A	c__Clostridia	o__Oscillospirales	f__Acutalibacteraceae	g__UBA1417	s__UBA1417 sp900549945	no	no	none
ntk_ykl40	2220_bin61		var_biomarker ~ mars_age	0.0280872	0.00494186	5.68353	1.31944666303951e-08	97.99	0.34	2602888	d__Bacteria	p__Bacillota_A	c__Clostridia	o__Oscillospirales	f__Acutalibacteraceae	g__UBA1417	s__UBA1417 sp900549945	no	no	none
ntk_ykl40	2220_bin61		var_biomarker ~ apoe4	0.0114429	0.0640589	0.178631	0.858228	97.99	0.34	2602888	d__Bacteria	p__Bacillota_A	c__Clostridia	o__Oscillospirales	f__Acutalibacteraceae	g__UBA1417	s__UBA1417 sp900549945	no	no	none
ntk_ykl40	2220_bin61		var_biomarker ~ ntk_table	0.151346	0.0774065	1.95521	0.0505577	97.99	0.34	2602888	d__Bacteria	p__Bacillota_A	c__Clostridia	o__Oscillospirales	f__Acutalibacteraceae	g__UBA1417	s__UBA1417 sp900549945	no	no	none
ntk_ykl40	2220_bin61		var_biomarker ~ bristol_type_1_7	0.00597752	0.0270296	0.221147	0.824978	97.99	0.34	2602888	d__Bacteria	p__Bacillota_A	c__Clostridia	o__Oscillospirales	f__Acutalibacteraceae	g__UBA1417	s__UBA1417 sp900549945	no	no	none
ntk_ykl40	2220_bin71		var_biomarker ~ var_mb	0.0456292	0.0355701	1.28279	0.199564	96.84	0	2843943	d__Bacteria	p__Bacillota_A	c__Clostridia	o__Lachnospirales	f__Lachnospiraceae	g__Copromonas	s__Copromonas sp000435795	no	yes	butyrate
ntk_ykl40	2220_bin71		var_biomarker ~ sex	-0.0825576	0.0856821	-0.963534	0.33528	96.84	0	2843943	d__Bacteria	p__Bacillota_A	c__Clostridia	o__Lachnospirales	f__Lachnospiraceae	g__Copromonas	s__Copromonas sp000435795	no	yes	butyrate
ntk_ykl40	2220_bin71		var_biomarker ~ var_mb_by_sex	0.0449219	0.0512884	0.875868	0.381102	96.84	0	2843943	d__Bacteria	p__Bacillota_A	c__Clostridia	o__Lachnospirales	f__Lachnospiraceae	g__Copromonas	s__Copromonas sp000435795	no	yes	butyrate
ntk_ykl40	2220_bin71		var_biomarker ~ mars_age	0.0258241	0.0048519	5.32247	1.02368176380097e-07	96.84	0	2843943	d__Bacteria	p__Bacillota_A	c__Clostridia	o__Lachnospirales	f__Lachnospiraceae	g__Copromonas	s__Copromonas sp000435795	no	yes	butyrate
ntk_ykl40	2220_bin71		var_biomarker ~ apoe4	0.014395	0.0631011	0.228126	0.819548	96.84	0	2843943	d__Bacteria	p__Bacillota_A	c__Clostridia	o__Lachnospirales	f__Lachnospiraceae	g__Copromonas	s__Copromonas sp000435795	no	yes	butyrate
ntk_ykl40	2220_bin71		var_biomarker ~ ntk_table	0.143664	0.0755968	1.9004	0.0573804	96.84	0	2843943	d__Bacteria	p__Bacillota_A	c__Clostridia	o__Lachnospirales	f__Lachnospiraceae	g__Copromonas	s__Copromonas sp000435795	no	yes	butyrate
ntk_ykl40	2220_bin71		var_biomarker ~ bristol_type_1_7	0.00462218	0.0267819	0.172586	0.862977	96.84	0	2843943	d__Bacteria	p__Bacillota_A	c__Clostridia	o__Lachnospirales	f__Lachnospiraceae	g__Copromonas	s__Copromonas sp000435795	no	yes	butyrate
ntk_ykl40	2220_bin75		var_biomarker ~ var_mb	0.00246691	0.0314261	0.078499	0.937431	93.72	0.42	6364817	d__Bacteria	p__Bacteroidota	c__Bacteroidia	o__Bacteroidales	f__Bacteroidaceae	g__Bacteroides	s__Bacteroides ovatus	yes	no	propionate
ntk_ykl40	2220_bin75		var_biomarker ~ sex	-0.131918	0.19928	-0.661973	0.507988	93.72	0.42	6364817	d__Bacteria	p__Bacteroidota	c__Bacteroidia	o__Bacteroidales	f__Bacteroidaceae	g__Bacteroides	s__Bacteroides ovatus	yes	no	propionate
ntk_ykl40	2220_bin75		var_biomarker ~ var_mb_by_sex	0.0429055	0.0654187	0.65586	0.511914	93.72	0.42	6364817	d__Bacteria	p__Bacteroidota	c__Bacteroidia	o__Bacteroidales	f__Bacteroidaceae	g__Bacteroides	s__Bacteroides ovatus	yes	no	propionate
ntk_ykl40	2220_bin75		var_biomarker ~ mars_age	0.0286324	0.00489086	5.85425	4.79153405841259e-09	93.72	0.42	6364817	d__Bacteria	p__Bacteroidota	c__Bacteroidia	o__Bacteroidales	f__Bacteroidaceae	g__Bacteroides	s__Bacteroides ovatus	yes	no	propionate
ntk_ykl40	2220_bin75		var_biomarker ~ apoe4	0.0109962	0.0669833	0.164163	0.869603	93.72	0.42	6364817	d__Bacteria	p__Bacteroidota	c__Bacteroidia	o__Bacteroidales	f__Bacteroidaceae	g__Bacteroides	s__Bacteroides ovatus	yes	no	propionate
ntk_ykl40	2220_bin75		var_biomarker ~ ntk_table	0.1473	0.0796118	1.85022	0.0642812	93.72	0.42	6364817	d__Bacteria	p__Bacteroidota	c__Bacteroidia	o__Bacteroidales	f__Bacteroidaceae	g__Bacteroides	s__Bacteroides ovatus	yes	no	propionate
ntk_ykl40	2220_bin75		var_biomarker ~ bristol_type_1_7	0.0021714	0.0291699	0.0744398	0.94066	93.72	0.42	6364817	d__Bacteria	p__Bacteroidota	c__Bacteroidia	o__Bacteroidales	f__Bacteroidaceae	g__Bacteroides	s__Bacteroides ovatus	yes	no	propionate
ntk_ykl40	2220_bin8		var_biomarker ~ var_mb	0.0330128	0.0300009	1.10039	0.27116	99.46	0	4010820	d__Bacteria	p__Bacteroidota	c__Bacteroidia	o__Bacteroidales	f__Marinifilaceae	g__Odoribacter	s__Odoribacter splanchnicus	yes	no	propionate
ntk_ykl40	2220_bin8		var_biomarker ~ sex	-0.0149043	0.134546	-0.110775	0.911795	99.46	0	4010820	d__Bacteria	p__Bacteroidota	c__Bacteroidia	o__Bacteroidales	f__Marinifilaceae	g__Odoribacter	s__Odoribacter splanchnicus	yes	no	propionate
ntk_ykl40	2220_bin8		var_biomarker ~ var_mb_by_sex	-0.000515531	0.0466785	-0.0110443	0.991188	99.46	0	4010820	d__Bacteria	p__Bacteroidota	c__Bacteroidia	o__Bacteroidales	f__Marinifilaceae	g__Odoribacter	s__Odoribacter splanchnicus	yes	no	propionate
ntk_ykl40	2220_bin8		var_biomarker ~ mars_age	0.0261684	0.00496327	5.27241	1.34641181759321e-07	99.46	0	4010820	d__Bacteria	p__Bacteroidota	c__Bacteroidia	o__Bacteroidales	f__Marinifilaceae	g__Odoribacter	s__Odoribacter splanchnicus	yes	no	propionate
ntk_ykl40	2220_bin8		var_biomarker ~ apoe4	0.00810365	0.0660791	0.122636	0.902396	99.46	0	4010820	d__Bacteria	p__Bacteroidota	c__Bacteroidia	o__Bacteroidales	f__Marinifilaceae	g__Odoribacter	s__Odoribacter splanchnicus	yes	no	propionate
ntk_ykl40	2220_bin8		var_biomarker ~ ntk_table	0.143841	0.0785474	1.83126	0.067062	99.46	0	4010820	d__Bacteria	p__Bacteroidota	c__Bacteroidia	o__Bacteroidales	f__Marinifilaceae	g__Odoribacter	s__Odoribacter splanchnicus	yes	no	propionate
ntk_ykl40	2220_bin8		var_biomarker ~ bristol_type_1_7	0.00491147	0.0269061	0.182541	0.855158	99.46	0	4010820	d__Bacteria	p__Bacteroidota	c__Bacteroidia	o__Bacteroidales	f__Marinifilaceae	g__Odoribacter	s__Odoribacter splanchnicus	yes	no	propionate
ntk_ykl40	2220_bin88		var_biomarker ~ var_mb	-0.0194457	0.0227217	-0.855821	0.392097	95.48	0.5	2731729	d__Bacteria	p__Bacteroidota	c__Bacteroidia	o__Bacteroidales	f__UBA932	g__Cryptobacteroides	s__Cryptobacteroides sp000435075	no	no	none
ntk_ykl40	2220_bin88		var_biomarker ~ sex	-0.0450267	0.0864039	-0.52112	0.602284	95.48	0.5	2731729	d__Bacteria	p__Bacteroidota	c__Bacteroidia	o__Bacteroidales	f__UBA932	g__Cryptobacteroides	s__Cryptobacteroides sp000435075	no	no	none
ntk_ykl40	2220_bin88		var_biomarker ~ var_mb_by_sex	-0.0144597	0.0393428	-0.367531	0.713223	95.48	0.5	2731729	d__Bacteria	p__Bacteroidota	c__Bacteroidia	o__Bacteroidales	f__UBA932	g__Cryptobacteroides	s__Cryptobacteroides sp000435075	no	no	none
ntk_ykl40	2220_bin88		var_biomarker ~ mars_age	0.0276174	0.0049835	5.54176	2.9945029123013e-08	95.48	0.5	2731729	d__Bacteria	p__Bacteroidota	c__Bacteroidia	o__Bacteroidales	f__UBA932	g__Cryptobacteroides	s__Cryptobacteroides sp000435075	no	no	none
ntk_ykl40	2220_bin88		var_biomarker ~ apoe4	0.00272591	0.0674163	0.040434	0.967747	95.48	0.5	2731729	d__Bacteria	p__Bacteroidota	c__Bacteroidia	o__Bacteroidales	f__UBA932	g__Cryptobacteroides	s__Cryptobacteroides sp000435075	no	no	none
ntk_ykl40	2220_bin88		var_biomarker ~ ntk_table	0.13406	0.0784631	1.70857	0.08753	95.48	0.5	2731729	d__Bacteria	p__Bacteroidota	c__Bacteroidia	o__Bacteroidales	f__UBA932	g__Cryptobacteroides	s__Cryptobacteroides sp000435075	no	no	none
ntk_ykl40	2220_bin88		var_biomarker ~ bristol_type_1_7	0.0140204	0.0299795	0.467665	0.640024	95.48	0.5	2731729	d__Bacteria	p__Bacteroidota	c__Bacteroidia	o__Bacteroidales	f__UBA932	g__Cryptobacteroides	s__Cryptobacteroides sp000435075	no	no	none
ntk_ykl40	2222_bin47		var_biomarker ~ var_mb	0.0345529	0.0204282	1.69144	0.0907536	99.33	0	2200792	d__Bacteria	p__Bacillota_A	c__Clostridia	o__Lachnospirales	f__Lachnospiraceae	g__Butyrivibrio_A	s__Butyrivibrio_A crossotus	no	no	none
ntk_ykl40	2222_bin47		var_biomarker ~ sex	-0.00530608	0.0963088	-0.0550945	0.956063	99.33	0	2200792	d__Bacteria	p__Bacillota_A	c__Clostridia	o__Lachnospirales	f__Lachnospiraceae	g__Butyrivibrio_A	s__Butyrivibrio_A crossotus	no	no	none
ntk_ykl40	2222_bin47		var_biomarker ~ var_mb_by_sex	-0.0175213	0.0554378	-0.316054	0.751962	99.33	0	2200792	d__Bacteria	p__Bacillota_A	c__Clostridia	o__Lachnospirales	f__Lachnospiraceae	g__Butyrivibrio_A	s__Butyrivibrio_A crossotus	no	no	none
ntk_ykl40	2222_bin47		var_biomarker ~ mars_age	0.0292108	0.00517498	5.64464	1.6553184822854e-08	99.33	0	2200792	d__Bacteria	p__Bacillota_A	c__Clostridia	o__Lachnospirales	f__Lachnospiraceae	g__Butyrivibrio_A	s__Butyrivibrio_A crossotus	no	no	none
ntk_ykl40	2222_bin47		var_biomarker ~ apoe4	0.0183701	0.0650209	0.282525	0.777541	99.33	0	2200792	d__Bacteria	p__Bacillota_A	c__Clostridia	o__Lachnospirales	f__Lachnospiraceae	g__Butyrivibrio_A	s__Butyrivibrio_A crossotus	no	no	none
ntk_ykl40	2222_bin47		var_biomarker ~ ntk_table	0.148367	0.0767247	1.93375	0.0531435	99.33	0	2200792	d__Bacteria	p__Bacillota_A	c__Clostridia	o__Lachnospirales	f__Lachnospiraceae	g__Butyrivibrio_A	s__Butyrivibrio_A crossotus	no	no	none
ntk_ykl40	2222_bin47		var_biomarker ~ bristol_type_1_7	-0.0034272	0.0282503	-0.121316	0.903441	99.33	0	2200792	d__Bacteria	p__Bacillota_A	c__Clostridia	o__Lachnospirales	f__Lachnospiraceae	g__Butyrivibrio_A	s__Butyrivibrio_A crossotus	no	no	none
ntk_ykl40	2222_bin56		var_biomarker ~ var_mb	0.007198	0.00864073	0.833031	0.404827	98.31	0.96	3147904	d__Bacteria	p__Bacteroidota	c__Bacteroidia	o__Bacteroidales	f__Bacteroidaceae	g__Prevotella	s__Prevotella copri_B	no	no	none
ntk_ykl40	2222_bin56		var_biomarker ~ sex	-0.0295612	0.0717993	-0.411719	0.680545	98.31	0.96	3147904	d__Bacteria	p__Bacteroidota	c__Bacteroidia	o__Bacteroidales	f__Bacteroidaceae	g__Prevotella	s__Prevotella copri_B	no	no	none
ntk_ykl40	2222_bin56		var_biomarker ~ var_mb_by_sex	-0.00999391	0.0143454	-0.696664	0.486013	98.31	0.96	3147904	d__Bacteria	p__Bacteroidota	c__Bacteroidia	o__Bacteroidales	f__Bacteroidaceae	g__Prevotella	s__Prevotella copri_B	no	no	none
ntk_ykl40	2222_bin56		var_biomarker ~ mars_age	0.0280519	0.00511002	5.48959	4.02859681170042e-08	98.31	0.96	3147904	d__Bacteria	p__Bacteroidota	c__Bacteroidia	o__Bacteroidales	f__Bacteroidaceae	g__Prevotella	s__Prevotella copri_B	no	no	none
ntk_ykl40	2222_bin56		var_biomarker ~ apoe4	0.0153789	0.0653925	0.235178	0.81407	98.31	0.96	3147904	d__Bacteria	p__Bacteroidota	c__Bacteroidia	o__Bacteroidales	f__Bacteroidaceae	g__Prevotella	s__Prevotella copri_B	no	no	none
ntk_ykl40	2222_bin56		var_biomarker ~ ntk_table	0.148454	0.0843914	1.75911	0.0785581	98.31	0.96	3147904	d__Bacteria	p__Bacteroidota	c__Bacteroidia	o__Bacteroidales	f__Bacteroidaceae	g__Prevotella	s__Prevotella copri_B	no	no	none
ntk_ykl40	2222_bin56		var_biomarker ~ bristol_type_1_7	0.00545357	0.027089	0.201321	0.840448	98.31	0.96	3147904	d__Bacteria	p__Bacteroidota	c__Bacteroidia	o__Bacteroidales	f__Bacteroidaceae	g__Prevotella	s__Prevotella copri_B	no	no	none
ntk_ykl40	2222_bin69		var_biomarker ~ var_mb	0.0277108	0.0176115	1.57345	0.115616	98.42	0.63	2079770	d__Bacteria	p__Bacillota_C	c__Negativicutes	o__Veillonellales	f__Dialisteraceae	g__Dialister	s__Dialister sp000434475	yes	no	propionate
ntk_ykl40	2222_bin69		var_biomarker ~ sex	-0.207993	0.0861686	-2.41379	0.0157875	98.42	0.63	2079770	d__Bacteria	p__Bacillota_C	c__Negativicutes	o__Veillonellales	f__Dialisteraceae	g__Dialister	s__Dialister sp000434475	yes	no	propionate
ntk_ykl40	2222_bin69		var_biomarker ~ var_mb_by_sex	-0.0638386	0.0278329	-2.29364	0.0218111	98.42	0.63	2079770	d__Bacteria	p__Bacillota_C	c__Negativicutes	o__Veillonellales	f__Dialisteraceae	g__Dialister	s__Dialister sp000434475	yes	no	propionate
ntk_ykl40	2222_bin69		var_biomarker ~ mars_age	0.0282921	0.00484684	5.83723	5.30768673456805e-09	98.42	0.63	2079770	d__Bacteria	p__Bacillota_C	c__Negativicutes	o__Veillonellales	f__Dialisteraceae	g__Dialister	s__Dialister sp000434475	yes	no	propionate
ntk_ykl40	2222_bin69		var_biomarker ~ apoe4	0.0137043	0.0652266	0.210103	0.833587	98.42	0.63	2079770	d__Bacteria	p__Bacillota_C	c__Negativicutes	o__Veillonellales	f__Dialisteraceae	g__Dialister	s__Dialister sp000434475	yes	no	propionate
ntk_ykl40	2222_bin69		var_biomarker ~ ntk_table	0.136229	0.0781703	1.74273	0.0813815	98.42	0.63	2079770	d__Bacteria	p__Bacillota_C	c__Negativicutes	o__Veillonellales	f__Dialisteraceae	g__Dialister	s__Dialister sp000434475	yes	no	propionate
ntk_ykl40	2222_bin69		var_biomarker ~ bristol_type_1_7	0.00477585	0.027688	0.172488	0.863054	98.42	0.63	2079770	d__Bacteria	p__Bacillota_C	c__Negativicutes	o__Veillonellales	f__Dialisteraceae	g__Dialister	s__Dialister sp000434475	yes	no	propionate
ntk_ykl40	2222_bin90		var_biomarker ~ var_mb	0.0118128	0.0223374	0.528835	0.59692	97.09	0.38	2425171	d__Bacteria	p__Bacteroidota	c__Bacteroidia	o__Bacteroidales	f__Muribaculaceae	g__CAJUPY01	s__CAJUPY01 sp022768005	yes	no	propionate
ntk_ykl40	2222_bin90		var_biomarker ~ sex	-0.0632524	0.0828267	-0.763671	0.445063	97.09	0.38	2425171	d__Bacteria	p__Bacteroidota	c__Bacteroidia	o__Bacteroidales	f__Muribaculaceae	g__CAJUPY01	s__CAJUPY01 sp022768005	yes	no	propionate
ntk_ykl40	2222_bin90		var_biomarker ~ var_mb_by_sex	-0.0400902	0.0431994	-0.928028	0.353393	97.09	0.38	2425171	d__Bacteria	p__Bacteroidota	c__Bacteroidia	o__Bacteroidales	f__Muribaculaceae	g__CAJUPY01	s__CAJUPY01 sp022768005	yes	no	propionate
ntk_ykl40	2222_bin90		var_biomarker ~ mars_age	0.0278461	0.00499545	5.5743	2.48529736790459e-08	97.09	0.38	2425171	d__Bacteria	p__Bacteroidota	c__Bacteroidia	o__Bacteroidales	f__Muribaculaceae	g__CAJUPY01	s__CAJUPY01 sp022768005	yes	no	propionate
ntk_ykl40	2222_bin90		var_biomarker ~ apoe4	0.0189201	0.0655399	0.28868	0.772826	97.09	0.38	2425171	d__Bacteria	p__Bacteroidota	c__Bacteroidia	o__Bacteroidales	f__Muribaculaceae	g__CAJUPY01	s__CAJUPY01 sp022768005	yes	no	propionate
ntk_ykl40	2222_bin90		var_biomarker ~ ntk_table	0.143337	0.0783255	1.83001	0.067248	97.09	0.38	2425171	d__Bacteria	p__Bacteroidota	c__Bacteroidia	o__Bacteroidales	f__Muribaculaceae	g__CAJUPY01	s__CAJUPY01 sp022768005	yes	no	propionate
ntk_ykl40	2222_bin90		var_biomarker ~ bristol_type_1_7	0.00280221	0.0267953	0.104579	0.91671	97.09	0.38	2425171	d__Bacteria	p__Bacteroidota	c__Bacteroidia	o__Bacteroidales	f__Muribaculaceae	g__CAJUPY01	s__CAJUPY01 sp022768005	yes	no	propionate
ntk_ykl40	2222_bin92		var_biomarker ~ var_mb	0.01825	0.0207142	0.881037	0.378298	96.11	0.31	2134539	d__Bacteria	p__Bacillota_A	c__Clostridia	o__Oscillospirales	f__Ruminococcaceae	g__Faecalibacterium	s__Faecalibacterium prausnitzii_E	no	yes	butyrate
ntk_ykl40	2222_bin92		var_biomarker ~ sex	-0.0308264	0.0696199	-0.442781	0.657924	96.11	0.31	2134539	d__Bacteria	p__Bacillota_A	c__Clostridia	o__Oscillospirales	f__Ruminococcaceae	g__Faecalibacterium	s__Faecalibacterium prausnitzii_E	no	yes	butyrate
ntk_ykl40	2222_bin92		var_biomarker ~ var_mb_by_sex	-0.0487728	0.0632899	-0.770626	0.440929	96.11	0.31	2134539	d__Bacteria	p__Bacillota_A	c__Clostridia	o__Oscillospirales	f__Ruminococcaceae	g__Faecalibacterium	s__Faecalibacterium prausnitzii_E	no	yes	butyrate
ntk_ykl40	2222_bin92		var_biomarker ~ mars_age	0.027933	0.00490083	5.69963	1.20065775099931e-08	96.11	0.31	2134539	d__Bacteria	p__Bacillota_A	c__Clostridia	o__Oscillospirales	f__Ruminococcaceae	g__Faecalibacterium	s__Faecalibacterium prausnitzii_E	no	yes	butyrate
ntk_ykl40	2222_bin92		var_biomarker ~ apoe4	0.0070224	0.0626113	0.112159	0.910698	96.11	0.31	2134539	d__Bacteria	p__Bacillota_A	c__Clostridia	o__Oscillospirales	f__Ruminococcaceae	g__Faecalibacterium	s__Faecalibacterium prausnitzii_E	no	yes	butyrate
ntk_ykl40	2222_bin92		var_biomarker ~ ntk_table	0.140465	0.0773807	1.81525	0.069486	96.11	0.31	2134539	d__Bacteria	p__Bacillota_A	c__Clostridia	o__Oscillospirales	f__Ruminococcaceae	g__Faecalibacterium	s__Faecalibacterium prausnitzii_E	no	yes	butyrate
ntk_ykl40	2222_bin92		var_biomarker ~ bristol_type_1_7	0.00183473	0.029246	0.0627344	0.949978	96.11	0.31	2134539	d__Bacteria	p__Bacillota_A	c__Clostridia	o__Oscillospirales	f__Ruminococcaceae	g__Faecalibacterium	s__Faecalibacterium prausnitzii_E	no	yes	butyrate
ntk_ykl40	2222_bin94		var_biomarker ~ var_mb	0.0217693	0.0158902	1.36999	0.170692	98.43	0	2478077	d__Bacteria	p__Bacillota	c__Bacilli	o__Erysipelotrichales	f__Coprobacillaceae	g__Faecalibacillus	s__Faecalibacillus intestinalis	no	no	none
ntk_ykl40	2222_bin94		var_biomarker ~ sex	0.0212539	0.0986044	0.215547	0.829341	98.43	0	2478077	d__Bacteria	p__Bacillota	c__Bacilli	o__Erysipelotrichales	f__Coprobacillaceae	g__Faecalibacillus	s__Faecalibacillus intestinalis	no	no	none
ntk_ykl40	2222_bin94		var_biomarker ~ var_mb_by_sex	-0.0295295	0.0395827	-0.746018	0.455656	98.43	0	2478077	d__Bacteria	p__Bacillota	c__Bacilli	o__Erysipelotrichales	f__Coprobacillaceae	g__Faecalibacillus	s__Faecalibacillus intestinalis	no	no	none
ntk_ykl40	2222_bin94		var_biomarker ~ mars_age	0.0279627	0.00488152	5.72827	1.01458141887889e-08	98.43	0	2478077	d__Bacteria	p__Bacillota	c__Bacilli	o__Erysipelotrichales	f__Coprobacillaceae	g__Faecalibacillus	s__Faecalibacillus intestinalis	no	no	none
ntk_ykl40	2222_bin94		var_biomarker ~ apoe4	0.0205807	0.0605133	0.340102	0.73378	98.43	0	2478077	d__Bacteria	p__Bacillota	c__Bacilli	o__Erysipelotrichales	f__Coprobacillaceae	g__Faecalibacillus	s__Faecalibacillus intestinalis	no	no	none
ntk_ykl40	2222_bin94		var_biomarker ~ ntk_table	0.149989	0.0786306	1.90752	0.0564539	98.43	0	2478077	d__Bacteria	p__Bacillota	c__Bacilli	o__Erysipelotrichales	f__Coprobacillaceae	g__Faecalibacillus	s__Faecalibacillus intestinalis	no	no	none
ntk_ykl40	2222_bin94		var_biomarker ~ bristol_type_1_7	0.00568494	0.0275261	0.206529	0.836378	98.43	0	2478077	d__Bacteria	p__Bacillota	c__Bacilli	o__Erysipelotrichales	f__Coprobacillaceae	g__Faecalibacillus	s__Faecalibacillus intestinalis	no	no	none
ntk_ykl40	2224_bin21		var_biomarker ~ var_mb	-0.0414602	0.0574475	-0.721706	0.470475	94.01	0.32	3038143	d__Bacteria	p__Bacillota_A	c__Clostridia	o__Lachnospirales	f__Lachnospiraceae	g__Blautia_A	s__Blautia_A sp900066145	yes	no	propionate
ntk_ykl40	2224_bin21		var_biomarker ~ sex	-0.115066	0.27633	-0.416407	0.677112	94.01	0.32	3038143	d__Bacteria	p__Bacillota_A	c__Clostridia	o__Lachnospirales	f__Lachnospiraceae	g__Blautia_A	s__Blautia_A sp900066145	yes	no	propionate
ntk_ykl40	2224_bin21		var_biomarker ~ var_mb_by_sex	0.0337739	0.0844313	0.400016	0.689145	94.01	0.32	3038143	d__Bacteria	p__Bacillota_A	c__Clostridia	o__Lachnospirales	f__Lachnospiraceae	g__Blautia_A	s__Blautia_A sp900066145	yes	no	propionate
ntk_ykl40	2224_bin21		var_biomarker ~ mars_age	0.0280862	0.00516581	5.43694	5.42035514250472e-08	94.01	0.32	3038143	d__Bacteria	p__Bacillota_A	c__Clostridia	o__Lachnospirales	f__Lachnospiraceae	g__Blautia_A	s__Blautia_A sp900066145	yes	no	propionate
ntk_ykl40	2224_bin21		var_biomarker ~ apoe4	0.0204721	0.0667698	0.306607	0.759142	94.01	0.32	3038143	d__Bacteria	p__Bacillota_A	c__Clostridia	o__Lachnospirales	f__Lachnospiraceae	g__Blautia_A	s__Blautia_A sp900066145	yes	no	propionate
ntk_ykl40	2224_bin21		var_biomarker ~ ntk_table	0.146522	0.0786609	1.86271	0.0625031	94.01	0.32	3038143	d__Bacteria	p__Bacillota_A	c__Clostridia	o__Lachnospirales	f__Lachnospiraceae	g__Blautia_A	s__Blautia_A sp900066145	yes	no	propionate
ntk_ykl40	2224_bin21		var_biomarker ~ bristol_type_1_7	0.0101572	0.0286638	0.354356	0.723072	94.01	0.32	3038143	d__Bacteria	p__Bacillota_A	c__Clostridia	o__Lachnospirales	f__Lachnospiraceae	g__Blautia_A	s__Blautia_A sp900066145	yes	no	propionate
ntk_ykl40	2224_bin44		var_biomarker ~ var_mb	-0.0314127	0.017882	-1.75667	0.0789742	97.32	0	1948966	d__Bacteria	p__Bacillota_A	c__Clostridia	o__Oscillospirales	f__Acutalibacteraceae	g__Eubacterium_R	s__Eubacterium_R sp003526845	no	no	none
ntk_ykl40	2224_bin44		var_biomarker ~ sex	-0.00470776	0.0723994	-0.0650248	0.948154	97.32	0	1948966	d__Bacteria	p__Bacillota_A	c__Clostridia	o__Oscillospirales	f__Acutalibacteraceae	g__Eubacterium_R	s__Eubacterium_R sp003526845	no	no	none
ntk_ykl40	2224_bin44		var_biomarker ~ var_mb_by_sex	0.00238529	0.0335489	0.0710988	0.943319	97.32	0	1948966	d__Bacteria	p__Bacillota_A	c__Clostridia	o__Oscillospirales	f__Acutalibacteraceae	g__Eubacterium_R	s__Eubacterium_R sp003526845	no	no	none
ntk_ykl40	2224_bin44		var_biomarker ~ mars_age	0.0281567	0.0052002	5.41453	6.14489978900679e-08	97.32	0	1948966	d__Bacteria	p__Bacillota_A	c__Clostridia	o__Oscillospirales	f__Acutalibacteraceae	g__Eubacterium_R	s__Eubacterium_R sp003526845	no	no	none
ntk_ykl40	2224_bin44		var_biomarker ~ apoe4	0.0142581	0.0651859	0.218729	0.826861	97.32	0	1948966	d__Bacteria	p__Bacillota_A	c__Clostridia	o__Oscillospirales	f__Acutalibacteraceae	g__Eubacterium_R	s__Eubacterium_R sp003526845	no	no	none
ntk_ykl40	2224_bin44		var_biomarker ~ ntk_table	0.151197	0.0782426	1.93241	0.0533083	97.32	0	1948966	d__Bacteria	p__Bacillota_A	c__Clostridia	o__Oscillospirales	f__Acutalibacteraceae	g__Eubacterium_R	s__Eubacterium_R sp003526845	no	no	none
ntk_ykl40	2224_bin44		var_biomarker ~ bristol_type_1_7	0.00664493	0.0281956	0.235673	0.813687	97.32	0	1948966	d__Bacteria	p__Bacillota_A	c__Clostridia	o__Oscillospirales	f__Acutalibacteraceae	g__Eubacterium_R	s__Eubacterium_R sp003526845	no	no	none
ntk_ykl40	2224_bin60		var_biomarker ~ var_mb	-0.107969	0.0661272	-1.63275	0.102521	97.32	1.01	2356655	d__Bacteria	p__Bacillota_A	c__Clostridia	o__Oscillospirales	f__Ruminococcaceae	g__Merdivicinus	s__Merdivicinus sp900555435	no	no	none
ntk_ykl40	2224_bin60		var_biomarker ~ sex	0.0255262	0.0776766	0.328622	0.742442	97.32	1.01	2356655	d__Bacteria	p__Bacillota_A	c__Clostridia	o__Oscillospirales	f__Ruminococcaceae	g__Merdivicinus	s__Merdivicinus sp900555435	no	no	none
ntk_ykl40	2224_bin60		var_biomarker ~ var_mb_by_sex	0.076978	0.0733286	1.04977	0.293825	97.32	1.01	2356655	d__Bacteria	p__Bacillota_A	c__Clostridia	o__Oscillospirales	f__Ruminococcaceae	g__Merdivicinus	s__Merdivicinus sp900555435	no	no	none
ntk_ykl40	2224_bin60		var_biomarker ~ mars_age	0.0289915	0.00510745	5.67632	1.37624238671918e-08	97.32	1.01	2356655	d__Bacteria	p__Bacillota_A	c__Clostridia	o__Oscillospirales	f__Ruminococcaceae	g__Merdivicinus	s__Merdivicinus sp900555435	no	no	none
ntk_ykl40	2224_bin60		var_biomarker ~ apoe4	0.0141923	0.0640599	0.221547	0.824666	97.32	1.01	2356655	d__Bacteria	p__Bacillota_A	c__Clostridia	o__Oscillospirales	f__Ruminococcaceae	g__Merdivicinus	s__Merdivicinus sp900555435	no	no	none
ntk_ykl40	2224_bin60		var_biomarker ~ ntk_table	0.134561	0.0754504	1.78344	0.0745144	97.32	1.01	2356655	d__Bacteria	p__Bacillota_A	c__Clostridia	o__Oscillospirales	f__Ruminococcaceae	g__Merdivicinus	s__Merdivicinus sp900555435	no	no	none
ntk_ykl40	2224_bin60		var_biomarker ~ bristol_type_1_7	-0.00311821	0.0267417	-0.116605	0.907173	97.32	1.01	2356655	d__Bacteria	p__Bacillota_A	c__Clostridia	o__Oscillospirales	f__Ruminococcaceae	g__Merdivicinus	s__Merdivicinus sp900555435	no	no	none
ntk_ykl40	2224_bin86		var_biomarker ~ var_mb	-0.0276852	0.0307292	-0.900944	0.367618	95.59	2.99	2635144	d__Bacteria	p__Bacillota_A	c__Clostridia	o__Clostridiales	f__Clostridiaceae	g__Clostridium	s__Clostridium sp001916075	no	no	none
ntk_ykl40	2224_bin86		var_biomarker ~ sex	0.0476144	0.108595	0.43846	0.661053	95.59	2.99	2635144	d__Bacteria	p__Bacillota_A	c__Clostridia	o__Clostridiales	f__Clostridiaceae	g__Clostridium	s__Clostridium sp001916075	no	no	none
ntk_ykl40	2224_bin86		var_biomarker ~ var_mb_by_sex	-0.0316249	0.0464117	-0.681398	0.495619	95.59	2.99	2635144	d__Bacteria	p__Bacillota_A	c__Clostridia	o__Clostridiales	f__Clostridiaceae	g__Clostridium	s__Clostridium sp001916075	no	no	none
ntk_ykl40	2224_bin86		var_biomarker ~ mars_age	0.0282738	0.00486946	5.80636	6.38447139600373e-09	95.59	2.99	2635144	d__Bacteria	p__Bacillota_A	c__Clostridia	o__Clostridiales	f__Clostridiaceae	g__Clostridium	s__Clostridium sp001916075	no	no	none
ntk_ykl40	2224_bin86		var_biomarker ~ apoe4	0.0101364	0.063682	0.159172	0.873534	95.59	2.99	2635144	d__Bacteria	p__Bacillota_A	c__Clostridia	o__Clostridiales	f__Clostridiaceae	g__Clostridium	s__Clostridium sp001916075	no	no	none
ntk_ykl40	2224_bin86		var_biomarker ~ ntk_table	0.138453	0.0775899	1.78442	0.0743554	95.59	2.99	2635144	d__Bacteria	p__Bacillota_A	c__Clostridia	o__Clostridiales	f__Clostridiaceae	g__Clostridium	s__Clostridium sp001916075	no	no	none
ntk_ykl40	2224_bin86		var_biomarker ~ bristol_type_1_7	0.00468727	0.0266434	0.175926	0.860352	95.59	2.99	2635144	d__Bacteria	p__Bacillota_A	c__Clostridia	o__Clostridiales	f__Clostridiaceae	g__Clostridium	s__Clostridium sp001916075	no	no	none
ntk_ykl40	2226_bin25		var_biomarker ~ var_mb	0.0166876	0.0189154	0.882222	0.377657	97.32	0.67	2338762	d__Bacteria	p__Bacillota_A	c__Clostridia	o__Oscillospirales	f__Ruminococcaceae	g__Ruminococcus_D	s__Ruminococcus_D sp900543145	no	no	none
ntk_ykl40	2226_bin25		var_biomarker ~ sex	-0.31079	0.139699	-2.22472	0.0261004	97.32	0.67	2338762	d__Bacteria	p__Bacillota_A	c__Clostridia	o__Oscillospirales	f__Ruminococcaceae	g__Ruminococcus_D	s__Ruminococcus_D sp900543145	no	no	none
ntk_ykl40	2226_bin25		var_biomarker ~ var_mb_by_sex	-0.0664631	0.0291795	-2.27773	0.0227424	97.32	0.67	2338762	d__Bacteria	p__Bacillota_A	c__Clostridia	o__Oscillospirales	f__Ruminococcaceae	g__Ruminococcus_D	s__Ruminococcus_D sp900543145	no	no	none
ntk_ykl40	2226_bin25		var_biomarker ~ mars_age	0.0291606	0.00510131	5.71629	1.08877755700121e-08	97.32	0.67	2338762	d__Bacteria	p__Bacillota_A	c__Clostridia	o__Oscillospirales	f__Ruminococcaceae	g__Ruminococcus_D	s__Ruminococcus_D sp900543145	no	no	none
ntk_ykl40	2226_bin25		var_biomarker ~ apoe4	0.00816894	0.0629127	0.129846	0.896689	97.32	0.67	2338762	d__Bacteria	p__Bacillota_A	c__Clostridia	o__Oscillospirales	f__Ruminococcaceae	g__Ruminococcus_D	s__Ruminococcus_D sp900543145	no	no	none
ntk_ykl40	2226_bin25		var_biomarker ~ ntk_table	0.151195	0.077787	1.94371	0.0519308	97.32	0.67	2338762	d__Bacteria	p__Bacillota_A	c__Clostridia	o__Oscillospirales	f__Ruminococcaceae	g__Ruminococcus_D	s__Ruminococcus_D sp900543145	no	no	none
ntk_ykl40	2226_bin25		var_biomarker ~ bristol_type_1_7	0.00207073	0.0274594	0.0754107	0.939888	97.32	0.67	2338762	d__Bacteria	p__Bacillota_A	c__Clostridia	o__Oscillospirales	f__Ruminococcaceae	g__Ruminococcus_D	s__Ruminococcus_D sp900543145	no	no	none
ntk_ykl40	2226_bin34		var_biomarker ~ var_mb	0.0181363	0.0277879	0.652669	0.513969	93.88	1.36	2359092	d__Bacteria	p__Bacillota_A	c__Clostridia	o__Oscillospirales	f__Ruminococcaceae	g__Ruthenibacterium	s__Ruthenibacterium sp018380115	no	no	none
ntk_ykl40	2226_bin34		var_biomarker ~ sex	0.00823673	0.0833913	0.098772	0.921319	93.88	1.36	2359092	d__Bacteria	p__Bacillota_A	c__Clostridia	o__Oscillospirales	f__Ruminococcaceae	g__Ruthenibacterium	s__Ruthenibacterium sp018380115	no	no	none
ntk_ykl40	2226_bin34		var_biomarker ~ var_mb_by_sex	-0.0228456	0.0573097	-0.398634	0.690163	93.88	1.36	2359092	d__Bacteria	p__Bacillota_A	c__Clostridia	o__Oscillospirales	f__Ruminococcaceae	g__Ruthenibacterium	s__Ruthenibacterium sp018380115	no	no	none
ntk_ykl40	2226_bin34		var_biomarker ~ mars_age	0.0278389	0.00499191	5.5768	2.44976690044751e-08	93.88	1.36	2359092	d__Bacteria	p__Bacillota_A	c__Clostridia	o__Oscillospirales	f__Ruminococcaceae	g__Ruthenibacterium	s__Ruthenibacterium sp018380115	no	no	none
ntk_ykl40	2226_bin34		var_biomarker ~ apoe4	0.017782	0.0654264	0.271786	0.785786	93.88	1.36	2359092	d__Bacteria	p__Bacillota_A	c__Clostridia	o__Oscillospirales	f__Ruminococcaceae	g__Ruthenibacterium	s__Ruthenibacterium sp018380115	no	no	none
ntk_ykl40	2226_bin34		var_biomarker ~ ntk_table	0.140489	0.0753662	1.86408	0.0623098	93.88	1.36	2359092	d__Bacteria	p__Bacillota_A	c__Clostridia	o__Oscillospirales	f__Ruminococcaceae	g__Ruthenibacterium	s__Ruthenibacterium sp018380115	no	no	none
ntk_ykl40	2226_bin34		var_biomarker ~ bristol_type_1_7	0.00726411	0.0289297	0.251095	0.801741	93.88	1.36	2359092	d__Bacteria	p__Bacillota_A	c__Clostridia	o__Oscillospirales	f__Ruminococcaceae	g__Ruthenibacterium	s__Ruthenibacterium sp018380115	no	no	none
ntk_ykl40	2226_bin80		var_biomarker ~ var_mb	0.00184746	0.023907	0.077277	0.938403	98.32	0	3000642	d__Bacteria	p__Bacillota_A	c__Clostridia	o__Oscillospirales	f__Ruminococcaceae	g__Anaerotruncus	s__Anaerotruncus massiliensis	no	no	none
ntk_ykl40	2226_bin80		var_biomarker ~ sex	-0.0245308	0.0687895	-0.356606	0.721387	98.32	0	3000642	d__Bacteria	p__Bacillota_A	c__Clostridia	o__Oscillospirales	f__Ruminococcaceae	g__Anaerotruncus	s__Anaerotruncus massiliensis	no	no	none
ntk_ykl40	2226_bin80		var_biomarker ~ var_mb_by_sex	0.0139241	0.0689616	0.20191	0.839987	98.32	0	3000642	d__Bacteria	p__Bacillota_A	c__Clostridia	o__Oscillospirales	f__Ruminococcaceae	g__Anaerotruncus	s__Anaerotruncus massiliensis	no	no	none
ntk_ykl40	2226_bin80		var_biomarker ~ mars_age	0.0275952	0.00494788	5.57717	2.44459952281062e-08	98.32	0	3000642	d__Bacteria	p__Bacillota_A	c__Clostridia	o__Oscillospirales	f__Ruminococcaceae	g__Anaerotruncus	s__Anaerotruncus massiliensis	no	no	none
ntk_ykl40	2226_bin80		var_biomarker ~ apoe4	0.0154579	0.0651495	0.237269	0.812448	98.32	0	3000642	d__Bacteria	p__Bacillota_A	c__Clostridia	o__Oscillospirales	f__Ruminococcaceae	g__Anaerotruncus	s__Anaerotruncus massiliensis	no	no	none
ntk_ykl40	2226_bin80		var_biomarker ~ ntk_table	0.144888	0.077468	1.8703	0.0614421	98.32	0	3000642	d__Bacteria	p__Bacillota_A	c__Clostridia	o__Oscillospirales	f__Ruminococcaceae	g__Anaerotruncus	s__Anaerotruncus massiliensis	no	no	none
ntk_ykl40	2226_bin80		var_biomarker ~ bristol_type_1_7	0.00783994	0.0295616	0.265207	0.79085	98.32	0	3000642	d__Bacteria	p__Bacillota_A	c__Clostridia	o__Oscillospirales	f__Ruminococcaceae	g__Anaerotruncus	s__Anaerotruncus massiliensis	no	no	none
ntk_ykl40	2227_bin10		var_biomarker ~ var_mb	-0.0524977	0.043294	-1.21258	0.225289	98.25	0.7	2493548	d__Bacteria	p__Bacillota_A	c__Clostridia	o__Christensenellales	f__QALW01	g__UMGS1322	s__UMGS1322 sp900550765	no	no	none
ntk_ykl40	2227_bin10		var_biomarker ~ sex	0.00314375	0.0828216	0.0379582	0.969721	98.25	0.7	2493548	d__Bacteria	p__Bacillota_A	c__Clostridia	o__Christensenellales	f__QALW01	g__UMGS1322	s__UMGS1322 sp900550765	no	no	none
ntk_ykl40	2227_bin10		var_biomarker ~ var_mb_by_sex	0.0885862	0.110809	0.799446	0.424032	98.25	0.7	2493548	d__Bacteria	p__Bacillota_A	c__Clostridia	o__Christensenellales	f__QALW01	g__UMGS1322	s__UMGS1322 sp900550765	no	no	none
ntk_ykl40	2227_bin10		var_biomarker ~ mars_age	0.0278597	0.00514982	5.40984	6.3081828205469e-08	98.25	0.7	2493548	d__Bacteria	p__Bacillota_A	c__Clostridia	o__Christensenellales	f__QALW01	g__UMGS1322	s__UMGS1322 sp900550765	no	no	none
ntk_ykl40	2227_bin10		var_biomarker ~ apoe4	0.00886196	0.0660646	0.134141	0.893291	98.25	0.7	2493548	d__Bacteria	p__Bacillota_A	c__Clostridia	o__Christensenellales	f__QALW01	g__UMGS1322	s__UMGS1322 sp900550765	no	no	none
ntk_ykl40	2227_bin10		var_biomarker ~ ntk_table	0.150723	0.0791662	1.90387	0.0569265	98.25	0.7	2493548	d__Bacteria	p__Bacillota_A	c__Clostridia	o__Christensenellales	f__QALW01	g__UMGS1322	s__UMGS1322 sp900550765	no	no	none
ntk_ykl40	2227_bin10		var_biomarker ~ bristol_type_1_7	-0.00165072	0.0277101	-0.059571	0.952497	98.25	0.7	2493548	d__Bacteria	p__Bacillota_A	c__Clostridia	o__Christensenellales	f__QALW01	g__UMGS1322	s__UMGS1322 sp900550765	no	no	none
ntk_ykl40	2227_bin21		var_biomarker ~ var_mb	0.0324704	0.0515782	0.629537	0.528997	92.45	0.67	3043644	d__Bacteria	p__Bacillota_A	c__Clostridia	o__Lachnospirales	f__Lachnospiraceae	g__Frisingicoccus	s__Frisingicoccus caecimuris	no	no	none
ntk_ykl40	2227_bin21		var_biomarker ~ sex	-0.371965	0.35228	-1.05588	0.291022	92.45	0.67	3043644	d__Bacteria	p__Bacillota_A	c__Clostridia	o__Lachnospirales	f__Lachnospiraceae	g__Frisingicoccus	s__Frisingicoccus caecimuris	no	no	none
ntk_ykl40	2227_bin21		var_biomarker ~ var_mb_by_sex	0.0875705	0.0848707	1.03181	0.302161	92.45	0.67	3043644	d__Bacteria	p__Bacillota_A	c__Clostridia	o__Lachnospirales	f__Lachnospiraceae	g__Frisingicoccus	s__Frisingicoccus caecimuris	no	no	none
ntk_ykl40	2227_bin21		var_biomarker ~ mars_age	0.0277978	0.00494474	5.6217	1.89092002056412e-08	92.45	0.67	3043644	d__Bacteria	p__Bacillota_A	c__Clostridia	o__Lachnospirales	f__Lachnospiraceae	g__Frisingicoccus	s__Frisingicoccus caecimuris	no	no	none
ntk_ykl40	2227_bin21		var_biomarker ~ apoe4	0.00564887	0.0651764	0.0866705	0.930933	92.45	0.67	3043644	d__Bacteria	p__Bacillota_A	c__Clostridia	o__Lachnospirales	f__Lachnospiraceae	g__Frisingicoccus	s__Frisingicoccus caecimuris	no	no	none
ntk_ykl40	2227_bin21		var_biomarker ~ ntk_table	0.132706	0.0814411	1.62948	0.103212	92.45	0.67	3043644	d__Bacteria	p__Bacillota_A	c__Clostridia	o__Lachnospirales	f__Lachnospiraceae	g__Frisingicoccus	s__Frisingicoccus caecimuris	no	no	none
ntk_ykl40	2227_bin21		var_biomarker ~ bristol_type_1_7	0.00304897	0.0281609	0.108269	0.913782	92.45	0.67	3043644	d__Bacteria	p__Bacillota_A	c__Clostridia	o__Lachnospirales	f__Lachnospiraceae	g__Frisingicoccus	s__Frisingicoccus caecimuris	no	no	none
ntk_ykl40	2227_bin25		var_biomarker ~ var_mb	0.0568553	0.0416185	1.36611	0.171905	91.57	0.56	1508721	d__Bacteria	p__Bacillota	c__Bacilli	o__RF39	f__UBA660	g__Coprosoma	s__Coprosoma sp900546055	no	no	none
ntk_ykl40	2227_bin25		var_biomarker ~ sex	-0.0517574	0.107675	-0.48068	0.630744	91.57	0.56	1508721	d__Bacteria	p__Bacillota	c__Bacilli	o__RF39	f__UBA660	g__Coprosoma	s__Coprosoma sp900546055	no	no	none
ntk_ykl40	2227_bin25		var_biomarker ~ var_mb_by_sex	-0.0289197	0.0500211	-0.57815	0.563163	91.57	0.56	1508721	d__Bacteria	p__Bacillota	c__Bacilli	o__RF39	f__UBA660	g__Coprosoma	s__Coprosoma sp900546055	no	no	none
ntk_ykl40	2227_bin25		var_biomarker ~ mars_age	0.0284058	0.00508503	5.58617	2.32136161404384e-08	91.57	0.56	1508721	d__Bacteria	p__Bacillota	c__Bacilli	o__RF39	f__UBA660	g__Coprosoma	s__Coprosoma sp900546055	no	no	none
ntk_ykl40	2227_bin25		var_biomarker ~ apoe4	0.0305354	0.0645354	0.473158	0.636101	91.57	0.56	1508721	d__Bacteria	p__Bacillota	c__Bacilli	o__RF39	f__UBA660	g__Coprosoma	s__Coprosoma sp900546055	no	no	none
ntk_ykl40	2227_bin25		var_biomarker ~ ntk_table	0.132324	0.0721636	1.83367	0.0667037	91.57	0.56	1508721	d__Bacteria	p__Bacillota	c__Bacilli	o__RF39	f__UBA660	g__Coprosoma	s__Coprosoma sp900546055	no	no	none
ntk_ykl40	2227_bin25		var_biomarker ~ bristol_type_1_7	0.0151255	0.0292003	0.517993	0.604463	91.57	0.56	1508721	d__Bacteria	p__Bacillota	c__Bacilli	o__RF39	f__UBA660	g__Coprosoma	s__Coprosoma sp900546055	no	no	none
ntk_ykl40	2227_bin26		var_biomarker ~ var_mb	-0.00538279	0.0175443	-0.306811	0.758988	98.63	0	2603692	d__Bacteria	p__Bacillota_A	c__Clostridia	o__Oscillospirales	f__Ruminococcaceae	g__Ruminococcus_D	s__Ruminococcus_D bicirculans	no	no	none
ntk_ykl40	2227_bin26		var_biomarker ~ sex	0.00917913	0.0735454	0.124809	0.900675	98.63	0	2603692	d__Bacteria	p__Bacillota_A	c__Clostridia	o__Oscillospirales	f__Ruminococcaceae	g__Ruminococcus_D	s__Ruminococcus_D bicirculans	no	no	none
ntk_ykl40	2227_bin26		var_biomarker ~ var_mb_by_sex	0.0451041	0.0276425	1.63169	0.102744	98.63	0	2603692	d__Bacteria	p__Bacillota_A	c__Clostridia	o__Oscillospirales	f__Ruminococcaceae	g__Ruminococcus_D	s__Ruminococcus_D bicirculans	no	no	none
ntk_ykl40	2227_bin26		var_biomarker ~ mars_age	0.0272651	0.00493852	5.52091	3.37257264337865e-08	98.63	0	2603692	d__Bacteria	p__Bacillota_A	c__Clostridia	o__Oscillospirales	f__Ruminococcaceae	g__Ruminococcus_D	s__Ruminococcus_D bicirculans	no	no	none
ntk_ykl40	2227_bin26		var_biomarker ~ apoe4	0.0082954	0.066064	0.125566	0.900075	98.63	0	2603692	d__Bacteria	p__Bacillota_A	c__Clostridia	o__Oscillospirales	f__Ruminococcaceae	g__Ruminococcus_D	s__Ruminococcus_D bicirculans	no	no	none
ntk_ykl40	2227_bin26		var_biomarker ~ ntk_table	0.14359	0.0801543	1.79142	0.0732265	98.63	0	2603692	d__Bacteria	p__Bacillota_A	c__Clostridia	o__Oscillospirales	f__Ruminococcaceae	g__Ruminococcus_D	s__Ruminococcus_D bicirculans	no	no	none
ntk_ykl40	2227_bin26		var_biomarker ~ bristol_type_1_7	0.000902097	0.0282345	0.0319501	0.974512	98.63	0	2603692	d__Bacteria	p__Bacillota_A	c__Clostridia	o__Oscillospirales	f__Ruminococcaceae	g__Ruminococcus_D	s__Ruminococcus_D bicirculans	no	no	none
ntk_ykl40	2227_bin33		var_biomarker ~ var_mb	-0.0682087	0.054256	-1.25716	0.208694	94.06	0	2040864	d__Bacteria	p__Bacillota_A	c__Clostridia	o__Oscillospirales	f__Oscillospiraceae	g__ER4	s__ER4 sp000765235	no	no	none
ntk_ykl40	2227_bin33		var_biomarker ~ sex	-0.0549236	0.0750777	-0.731557	0.464439	94.06	0	2040864	d__Bacteria	p__Bacillota_A	c__Clostridia	o__Oscillospirales	f__Oscillospiraceae	g__ER4	s__ER4 sp000765235	no	no	none
ntk_ykl40	2227_bin33		var_biomarker ~ var_mb_by_sex	-0.0422616	0.0733612	-0.576075	0.564564	94.06	0	2040864	d__Bacteria	p__Bacillota_A	c__Clostridia	o__Oscillospirales	f__Oscillospiraceae	g__ER4	s__ER4 sp000765235	no	no	none
ntk_ykl40	2227_bin33		var_biomarker ~ mars_age	0.028063	0.00485101	5.78497	7.25240711929587e-09	94.06	0	2040864	d__Bacteria	p__Bacillota_A	c__Clostridia	o__Oscillospirales	f__Oscillospiraceae	g__ER4	s__ER4 sp000765235	no	no	none
ntk_ykl40	2227_bin33		var_biomarker ~ apoe4	0.00236801	0.065549	0.0361258	0.971182	94.06	0	2040864	d__Bacteria	p__Bacillota_A	c__Clostridia	o__Oscillospirales	f__Oscillospiraceae	g__ER4	s__ER4 sp000765235	no	no	none
ntk_ykl40	2227_bin33		var_biomarker ~ ntk_table	0.142635	0.0765657	1.86291	0.0624754	94.06	0	2040864	d__Bacteria	p__Bacillota_A	c__Clostridia	o__Oscillospirales	f__Oscillospiraceae	g__ER4	s__ER4 sp000765235	no	no	none
ntk_ykl40	2227_bin33		var_biomarker ~ bristol_type_1_7	0.0106178	0.0284539	0.373158	0.709031	94.06	0	2040864	d__Bacteria	p__Bacillota_A	c__Clostridia	o__Oscillospirales	f__Oscillospiraceae	g__ER4	s__ER4 sp000765235	no	no	none
ntk_ykl40	2227_bin38		var_biomarker ~ var_mb	-0.051988	0.0619327	-0.839427	0.40123	92.62	0.67	1913448	d__Bacteria	p__Bacillota_A	c__Clostridia	o__Oscillospirales	f__Oscillospiraceae	g__Faecousia	s__Faecousia sp900546415	no	no	none
ntk_ykl40	2227_bin38		var_biomarker ~ sex	0.275217	0.24385	1.12863	0.259052	92.62	0.67	1913448	d__Bacteria	p__Bacillota_A	c__Clostridia	o__Oscillospirales	f__Oscillospiraceae	g__Faecousia	s__Faecousia sp900546415	no	no	none
ntk_ykl40	2227_bin38		var_biomarker ~ var_mb_by_sex	0.137828	0.110872	1.24312	0.213822	92.62	0.67	1913448	d__Bacteria	p__Bacillota_A	c__Clostridia	o__Oscillospirales	f__Oscillospiraceae	g__Faecousia	s__Faecousia sp900546415	no	no	none
ntk_ykl40	2227_bin38		var_biomarker ~ mars_age	0.0276391	0.00500004	5.52778	3.24316851152418e-08	92.62	0.67	1913448	d__Bacteria	p__Bacillota_A	c__Clostridia	o__Oscillospirales	f__Oscillospiraceae	g__Faecousia	s__Faecousia sp900546415	no	no	none
ntk_ykl40	2227_bin38		var_biomarker ~ apoe4	0.0159069	0.0656326	0.242363	0.808499	92.62	0.67	1913448	d__Bacteria	p__Bacillota_A	c__Clostridia	o__Oscillospirales	f__Oscillospiraceae	g__Faecousia	s__Faecousia sp900546415	no	no	none
ntk_ykl40	2227_bin38		var_biomarker ~ ntk_table	0.131221	0.0779677	1.68302	0.0923721	92.62	0.67	1913448	d__Bacteria	p__Bacillota_A	c__Clostridia	o__Oscillospirales	f__Oscillospiraceae	g__Faecousia	s__Faecousia sp900546415	no	no	none
ntk_ykl40	2227_bin38		var_biomarker ~ bristol_type_1_7	0.00598098	0.0277509	0.215524	0.829359	92.62	0.67	1913448	d__Bacteria	p__Bacillota_A	c__Clostridia	o__Oscillospirales	f__Oscillospiraceae	g__Faecousia	s__Faecousia sp900546415	no	no	none
ntk_ykl40	2227_bin44		var_biomarker ~ var_mb	-0.0626034	0.0513913	-1.21817	0.223159	93.96	1.01	2987745	d__Bacteria	p__Bacillota_A	c__Clostridia	o__Oscillospirales	f__Oscillospiraceae	g__CAG-170	s__CAG-170 sp900545925	no	no	none
ntk_ykl40	2227_bin44		var_biomarker ~ sex	-0.0371278	0.105472	-0.352015	0.724827	93.96	1.01	2987745	d__Bacteria	p__Bacillota_A	c__Clostridia	o__Oscillospirales	f__Oscillospiraceae	g__CAG-170	s__CAG-170 sp900545925	no	no	none
ntk_ykl40	2227_bin44		var_biomarker ~ var_mb_by_sex	0.0080158	0.0763798	0.104947	0.916418	93.96	1.01	2987745	d__Bacteria	p__Bacillota_A	c__Clostridia	o__Oscillospirales	f__Oscillospiraceae	g__CAG-170	s__CAG-170 sp900545925	no	no	none
ntk_ykl40	2227_bin44		var_biomarker ~ mars_age	0.0274965	0.00494246	5.56333	2.64674562266976e-08	93.96	1.01	2987745	d__Bacteria	p__Bacillota_A	c__Clostridia	o__Oscillospirales	f__Oscillospiraceae	g__CAG-170	s__CAG-170 sp900545925	no	no	none
ntk_ykl40	2227_bin44		var_biomarker ~ apoe4	0.0120106	0.0665707	0.180419	0.856824	93.96	1.01	2987745	d__Bacteria	p__Bacillota_A	c__Clostridia	o__Oscillospirales	f__Oscillospiraceae	g__CAG-170	s__CAG-170 sp900545925	no	no	none
ntk_ykl40	2227_bin44		var_biomarker ~ ntk_table	0.142751	0.0746188	1.91306	0.05574	93.96	1.01	2987745	d__Bacteria	p__Bacillota_A	c__Clostridia	o__Oscillospirales	f__Oscillospiraceae	g__CAG-170	s__CAG-170 sp900545925	no	no	none
ntk_ykl40	2227_bin44		var_biomarker ~ bristol_type_1_7	0.00395933	0.0270514	0.146363	0.883634	93.96	1.01	2987745	d__Bacteria	p__Bacillota_A	c__Clostridia	o__Oscillospirales	f__Oscillospiraceae	g__CAG-170	s__CAG-170 sp900545925	no	no	none
ntk_ykl40	2227_bin50		var_biomarker ~ var_mb	0.0106611	0.0779468	0.136774	0.89121	95.67	0.81	2014757	d__Bacteria	p__Bacillota_A	c__Clostridia	o__Christensenellales	f__CAG-138	g__PeH17	s__	no	no	none
ntk_ykl40	2227_bin50		var_biomarker ~ sex	-0.0377081	0.0991113	-0.380462	0.703603	95.67	0.81	2014757	d__Bacteria	p__Bacillota_A	c__Clostridia	o__Christensenellales	f__CAG-138	g__PeH17	s__	no	no	none
ntk_ykl40	2227_bin50		var_biomarker ~ var_mb_by_sex	-0.0266183	0.102581	-0.259486	0.79526	95.67	0.81	2014757	d__Bacteria	p__Bacillota_A	c__Clostridia	o__Christensenellales	f__CAG-138	g__PeH17	s__	no	no	none
ntk_ykl40	2227_bin50		var_biomarker ~ mars_age	0.0278431	0.00488109	5.70427	1.16840563890719e-08	95.67	0.81	2014757	d__Bacteria	p__Bacillota_A	c__Clostridia	o__Christensenellales	f__CAG-138	g__PeH17	s__	no	no	none
ntk_ykl40	2227_bin50		var_biomarker ~ apoe4	0.0152078	0.0657603	0.231261	0.817112	95.67	0.81	2014757	d__Bacteria	p__Bacillota_A	c__Clostridia	o__Christensenellales	f__CAG-138	g__PeH17	s__	no	no	none
ntk_ykl40	2227_bin50		var_biomarker ~ ntk_table	0.142646	0.0770609	1.85108	0.0641582	95.67	0.81	2014757	d__Bacteria	p__Bacillota_A	c__Clostridia	o__Christensenellales	f__CAG-138	g__PeH17	s__	no	no	none
ntk_ykl40	2227_bin50		var_biomarker ~ bristol_type_1_7	0.0064671	0.0304023	0.212718	0.831547	95.67	0.81	2014757	d__Bacteria	p__Bacillota_A	c__Clostridia	o__Christensenellales	f__CAG-138	g__PeH17	s__	no	no	none
ntk_ykl40	2227_bin6		var_biomarker ~ var_mb	-0.0437051	0.0498785	-0.876232	0.380904	97.09	0.8	2120609	d__Bacteria	p__Bacillota_A	c__Clostridia	o__Oscillospirales	f__CAG-272	g__HGM12669	s__HGM12669 sp900761935	no	no	none
ntk_ykl40	2227_bin6		var_biomarker ~ sex	-0.0169757	0.071354	-0.237908	0.811953	97.09	0.8	2120609	d__Bacteria	p__Bacillota_A	c__Clostridia	o__Oscillospirales	f__CAG-272	g__HGM12669	s__HGM12669 sp900761935	no	no	none
ntk_ykl40	2227_bin6		var_biomarker ~ var_mb_by_sex	0.00372581	0.0748956	0.0497468	0.960324	97.09	0.8	2120609	d__Bacteria	p__Bacillota_A	c__Clostridia	o__Oscillospirales	f__CAG-272	g__HGM12669	s__HGM12669 sp900761935	no	no	none
ntk_ykl40	2227_bin6		var_biomarker ~ mars_age	0.027171	0.00513736	5.2889	1.23054169964831e-07	97.09	0.8	2120609	d__Bacteria	p__Bacillota_A	c__Clostridia	o__Oscillospirales	f__CAG-272	g__HGM12669	s__HGM12669 sp900761935	no	no	none
ntk_ykl40	2227_bin6		var_biomarker ~ apoe4	0.0143784	0.0656724	0.218941	0.826696	97.09	0.8	2120609	d__Bacteria	p__Bacillota_A	c__Clostridia	o__Oscillospirales	f__CAG-272	g__HGM12669	s__HGM12669 sp900761935	no	no	none
ntk_ykl40	2227_bin6		var_biomarker ~ ntk_table	0.12491	0.0834639	1.49658	0.134504	97.09	0.8	2120609	d__Bacteria	p__Bacillota_A	c__Clostridia	o__Oscillospirales	f__CAG-272	g__HGM12669	s__HGM12669 sp900761935	no	no	none
ntk_ykl40	2227_bin6		var_biomarker ~ bristol_type_1_7	0.00651807	0.0274882	0.237123	0.812562	97.09	0.8	2120609	d__Bacteria	p__Bacillota_A	c__Clostridia	o__Oscillospirales	f__CAG-272	g__HGM12669	s__HGM12669 sp900761935	no	no	none
ntk_ykl40	2227_bin90		var_biomarker ~ var_mb	-0.0239554	0.0285544	-0.83894	0.401503	100	0.81	2056735	d__Bacteria	p__Actinomycetota	c__Coriobacteriia	o__Coriobacteriales	f__Coriobacteriaceae	g__Collinsella	s__Collinsella aerofaciens_F	no	no	none
ntk_ykl40	2227_bin90		var_biomarker ~ sex	-0.0296296	0.0701419	-0.422424	0.672716	100	0.81	2056735	d__Bacteria	p__Actinomycetota	c__Coriobacteriia	o__Coriobacteriales	f__Coriobacteriaceae	g__Collinsella	s__Collinsella aerofaciens_F	no	no	none
ntk_ykl40	2227_bin90		var_biomarker ~ var_mb_by_sex	-0.0313227	0.0377179	-0.830446	0.406287	100	0.81	2056735	d__Bacteria	p__Actinomycetota	c__Coriobacteriia	o__Coriobacteriales	f__Coriobacteriaceae	g__Collinsella	s__Collinsella aerofaciens_F	no	no	none
ntk_ykl40	2227_bin90		var_biomarker ~ mars_age	0.0281186	0.0050822	5.53277	3.1520845933386e-08	100	0.81	2056735	d__Bacteria	p__Actinomycetota	c__Coriobacteriia	o__Coriobacteriales	f__Coriobacteriaceae	g__Collinsella	s__Collinsella aerofaciens_F	no	no	none
ntk_ykl40	2227_bin90		var_biomarker ~ apoe4	0.0197258	0.0646407	0.30516	0.760244	100	0.81	2056735	d__Bacteria	p__Actinomycetota	c__Coriobacteriia	o__Coriobacteriales	f__Coriobacteriaceae	g__Collinsella	s__Collinsella aerofaciens_F	no	no	none
ntk_ykl40	2227_bin90		var_biomarker ~ ntk_table	0.138242	0.0745282	1.85489	0.0636119	100	0.81	2056735	d__Bacteria	p__Actinomycetota	c__Coriobacteriia	o__Coriobacteriales	f__Coriobacteriaceae	g__Collinsella	s__Collinsella aerofaciens_F	no	no	none
ntk_ykl40	2227_bin90		var_biomarker ~ bristol_type_1_7	0.00214782	0.027922	0.0769223	0.938685	100	0.81	2056735	d__Bacteria	p__Actinomycetota	c__Coriobacteriia	o__Coriobacteriales	f__Coriobacteriaceae	g__Collinsella	s__Collinsella aerofaciens_F	no	no	none
ntk_ykl40	2227_bin92		var_biomarker ~ var_mb	-0.0162177	0.0229852	-0.705572	0.480454	98.36	3.97	4875952	d__Bacteria	p__Bacteroidota	c__Bacteroidia	o__Bacteroidales	f__Tannerellaceae	g__Parabacteroides	s__Parabacteroides distasonis	yes	no	propionate
ntk_ykl40	2227_bin92		var_biomarker ~ sex	-0.0449292	0.116299	-0.386325	0.699256	98.36	3.97	4875952	d__Bacteria	p__Bacteroidota	c__Bacteroidia	o__Bacteroidales	f__Tannerellaceae	g__Parabacteroides	s__Parabacteroides distasonis	yes	no	propionate
ntk_ykl40	2227_bin92		var_biomarker ~ var_mb_by_sex	0.013603	0.0409716	0.332011	0.739881	98.36	3.97	4875952	d__Bacteria	p__Bacteroidota	c__Bacteroidia	o__Bacteroidales	f__Tannerellaceae	g__Parabacteroides	s__Parabacteroides distasonis	yes	no	propionate
ntk_ykl40	2227_bin92		var_biomarker ~ mars_age	0.0278531	0.00496728	5.60732	2.05484738113881e-08	98.36	3.97	4875952	d__Bacteria	p__Bacteroidota	c__Bacteroidia	o__Bacteroidales	f__Tannerellaceae	g__Parabacteroides	s__Parabacteroides distasonis	yes	no	propionate
ntk_ykl40	2227_bin92		var_biomarker ~ apoe4	0.0146335	0.0673519	0.217269	0.827999	98.36	3.97	4875952	d__Bacteria	p__Bacteroidota	c__Bacteroidia	o__Bacteroidales	f__Tannerellaceae	g__Parabacteroides	s__Parabacteroides distasonis	yes	no	propionate
ntk_ykl40	2227_bin92		var_biomarker ~ ntk_table	0.146533	0.079426	1.84489	0.0650532	98.36	3.97	4875952	d__Bacteria	p__Bacteroidota	c__Bacteroidia	o__Bacteroidales	f__Tannerellaceae	g__Parabacteroides	s__Parabacteroides distasonis	yes	no	propionate
ntk_ykl40	2227_bin92		var_biomarker ~ bristol_type_1_7	0.00730437	0.0276049	0.264604	0.791315	98.36	3.97	4875952	d__Bacteria	p__Bacteroidota	c__Bacteroidia	o__Bacteroidales	f__Tannerellaceae	g__Parabacteroides	s__Parabacteroides distasonis	yes	no	propionate
ntk_ykl40	2227_bin94		var_biomarker ~ var_mb	-0.0110011	0.0302095	-0.364162	0.715737	94.62	3.23	2429775	d__Bacteria	p__Actinomycetota	c__Coriobacteriia	o__Coriobacteriales	f__Eggerthellaceae	g__Enteroscipio	s__Enteroscipio rubneri	no	no	none
ntk_ykl40	2227_bin94		var_biomarker ~ sex	-0.00288737	0.0786575	-0.0367082	0.970718	94.62	3.23	2429775	d__Bacteria	p__Actinomycetota	c__Coriobacteriia	o__Coriobacteriales	f__Eggerthellaceae	g__Enteroscipio	s__Enteroscipio rubneri	no	no	none
ntk_ykl40	2227_bin94		var_biomarker ~ var_mb_by_sex	-0.0775486	0.095276	-0.813937	0.415681	94.62	3.23	2429775	d__Bacteria	p__Actinomycetota	c__Coriobacteriia	o__Coriobacteriales	f__Eggerthellaceae	g__Enteroscipio	s__Enteroscipio rubneri	no	no	none
ntk_ykl40	2227_bin94		var_biomarker ~ mars_age	0.0274099	0.00489888	5.59513	2.20453391097664e-08	94.62	3.23	2429775	d__Bacteria	p__Actinomycetota	c__Coriobacteriia	o__Coriobacteriales	f__Eggerthellaceae	g__Enteroscipio	s__Enteroscipio rubneri	no	no	none
ntk_ykl40	2227_bin94		var_biomarker ~ apoe4	0.0148946	0.0655297	0.227296	0.820194	94.62	3.23	2429775	d__Bacteria	p__Actinomycetota	c__Coriobacteriia	o__Coriobacteriales	f__Eggerthellaceae	g__Enteroscipio	s__Enteroscipio rubneri	no	no	none
ntk_ykl40	2227_bin94		var_biomarker ~ ntk_table	0.156626	0.0795498	1.9689	0.0489641	94.62	3.23	2429775	d__Bacteria	p__Actinomycetota	c__Coriobacteriia	o__Coriobacteriales	f__Eggerthellaceae	g__Enteroscipio	s__Enteroscipio rubneri	no	no	none
ntk_ykl40	2227_bin94		var_biomarker ~ bristol_type_1_7	0.00270876	0.0272552	0.0993853	0.920832	94.62	3.23	2429775	d__Bacteria	p__Actinomycetota	c__Coriobacteriia	o__Coriobacteriales	f__Eggerthellaceae	g__Enteroscipio	s__Enteroscipio rubneri	no	no	none
ntk_ykl40	2227_bin95		var_biomarker ~ var_mb	0.000112617	0.0358096	0.00314489	0.997491	90.92	0	1911607	d__Bacteria	p__Bacillota_A	c__Clostridia	o__Oscillospirales	f__CAG-382	g__Woodwardibium	s__Woodwardibium sp900760275	no	no	none
ntk_ykl40	2227_bin95		var_biomarker ~ sex	-0.0304447	0.0808331	-0.376636	0.706444	90.92	0	1911607	d__Bacteria	p__Bacillota_A	c__Clostridia	o__Oscillospirales	f__CAG-382	g__Woodwardibium	s__Woodwardibium sp900760275	no	no	none
ntk_ykl40	2227_bin95		var_biomarker ~ var_mb_by_sex	0.0120338	0.0686804	0.175215	0.860911	90.92	0	1911607	d__Bacteria	p__Bacillota_A	c__Clostridia	o__Oscillospirales	f__CAG-382	g__Woodwardibium	s__Woodwardibium sp900760275	no	no	none
ntk_ykl40	2227_bin95		var_biomarker ~ mars_age	0.0278615	0.00483087	5.76738	8.05146749272012e-09	90.92	0	1911607	d__Bacteria	p__Bacillota_A	c__Clostridia	o__Oscillospirales	f__CAG-382	g__Woodwardibium	s__Woodwardibium sp900760275	no	no	none
ntk_ykl40	2227_bin95		var_biomarker ~ apoe4	0.0149767	0.0666328	0.224765	0.822162	90.92	0	1911607	d__Bacteria	p__Bacillota_A	c__Clostridia	o__Oscillospirales	f__CAG-382	g__Woodwardibium	s__Woodwardibium sp900760275	no	no	none
ntk_ykl40	2227_bin95		var_biomarker ~ ntk_table	0.142481	0.080457	1.7709	0.0765774	90.92	0	1911607	d__Bacteria	p__Bacillota_A	c__Clostridia	o__Oscillospirales	f__CAG-382	g__Woodwardibium	s__Woodwardibium sp900760275	no	no	none
ntk_ykl40	2227_bin95		var_biomarker ~ bristol_type_1_7	0.00666168	0.0288331	0.231043	0.817282	90.92	0	1911607	d__Bacteria	p__Bacillota_A	c__Clostridia	o__Oscillospirales	f__CAG-382	g__Woodwardibium	s__Woodwardibium sp900760275	no	no	none
ntk_ykl40	2229_bin23		var_biomarker ~ var_mb	0.0381178	0.0230493	1.65375	0.0981785	99.2	0	2542132	d__Bacteria	p__Spirochaetota	c__Brachyspirae	o__Brachyspirales	f__Brachyspiraceae	g__Brachyspira	s__Brachyspira aalborgi	no	no	none
ntk_ykl40	2229_bin23		var_biomarker ~ sex	-0.0154623	0.0977723	-0.158146	0.874342	99.2	0	2542132	d__Bacteria	p__Spirochaetota	c__Brachyspirae	o__Brachyspirales	f__Brachyspiraceae	g__Brachyspira	s__Brachyspira aalborgi	no	no	none
ntk_ykl40	2229_bin23		var_biomarker ~ var_mb_by_sex	0.0075487	0.0800615	0.0942862	0.924882	99.2	0	2542132	d__Bacteria	p__Spirochaetota	c__Brachyspirae	o__Brachyspirales	f__Brachyspiraceae	g__Brachyspira	s__Brachyspira aalborgi	no	no	none
ntk_ykl40	2229_bin23		var_biomarker ~ mars_age	0.0280105	0.00502743	5.57153	2.52517591281531e-08	99.2	0	2542132	d__Bacteria	p__Spirochaetota	c__Brachyspirae	o__Brachyspirales	f__Brachyspiraceae	g__Brachyspira	s__Brachyspira aalborgi	no	no	none
ntk_ykl40	2229_bin23		var_biomarker ~ apoe4	0.0185436	0.0670068	0.276742	0.781978	99.2	0	2542132	d__Bacteria	p__Spirochaetota	c__Brachyspirae	o__Brachyspirales	f__Brachyspiraceae	g__Brachyspira	s__Brachyspira aalborgi	no	no	none
ntk_ykl40	2229_bin23		var_biomarker ~ ntk_table	0.153301	0.0789607	1.94149	0.0521993	99.2	0	2542132	d__Bacteria	p__Spirochaetota	c__Brachyspirae	o__Brachyspirales	f__Brachyspiraceae	g__Brachyspira	s__Brachyspira aalborgi	no	no	none
ntk_ykl40	2229_bin23		var_biomarker ~ bristol_type_1_7	0.00571118	0.0275184	0.207541	0.835588	99.2	0	2542132	d__Bacteria	p__Spirochaetota	c__Brachyspirae	o__Brachyspirales	f__Brachyspiraceae	g__Brachyspira	s__Brachyspira aalborgi	no	no	none
ntk_ykl40	2229_bin26		var_biomarker ~ var_mb	-0.014382	0.041588	-0.34582	0.729478	90.82	1.27	3526843	d__Bacteria	p__Bacillota_A	c__Clostridia	o__Lachnospirales	f__Lachnospiraceae	g__KLE1615	s__KLE1615 sp900066985	no	no	none
ntk_ykl40	2229_bin26		var_biomarker ~ sex	-0.0498489	0.215037	-0.231815	0.816682	90.82	1.27	3526843	d__Bacteria	p__Bacillota_A	c__Clostridia	o__Lachnospirales	f__Lachnospiraceae	g__KLE1615	s__KLE1615 sp900066985	no	no	none
ntk_ykl40	2229_bin26		var_biomarker ~ var_mb_by_sex	0.0129629	0.0784279	0.165284	0.86872	90.82	1.27	3526843	d__Bacteria	p__Bacillota_A	c__Clostridia	o__Lachnospirales	f__Lachnospiraceae	g__KLE1615	s__KLE1615 sp900066985	no	no	none
ntk_ykl40	2229_bin26		var_biomarker ~ mars_age	0.0278244	0.00495229	5.6185	1.9262313522006e-08	90.82	1.27	3526843	d__Bacteria	p__Bacillota_A	c__Clostridia	o__Lachnospirales	f__Lachnospiraceae	g__KLE1615	s__KLE1615 sp900066985	no	no	none
ntk_ykl40	2229_bin26		var_biomarker ~ apoe4	0.0129975	0.0653122	0.199006	0.842258	90.82	1.27	3526843	d__Bacteria	p__Bacillota_A	c__Clostridia	o__Lachnospirales	f__Lachnospiraceae	g__KLE1615	s__KLE1615 sp900066985	no	no	none
ntk_ykl40	2229_bin26		var_biomarker ~ ntk_table	0.146542	0.0806338	1.81738	0.069159	90.82	1.27	3526843	d__Bacteria	p__Bacillota_A	c__Clostridia	o__Lachnospirales	f__Lachnospiraceae	g__KLE1615	s__KLE1615 sp900066985	no	no	none
ntk_ykl40	2229_bin26		var_biomarker ~ bristol_type_1_7	0.00728153	0.03008	0.242072	0.808724	90.82	1.27	3526843	d__Bacteria	p__Bacillota_A	c__Clostridia	o__Lachnospirales	f__Lachnospiraceae	g__KLE1615	s__KLE1615 sp900066985	no	no	none
ntk_ykl40	2229_bin73		var_biomarker ~ var_mb	0.0115383	0.0178178	0.647572	0.517262	98.17	0	4956695	d__Bacteria	p__Bacteroidota	c__Bacteroidia	o__Bacteroidales	f__Bacteroidaceae	g__Bacteroides	s__Bacteroides salyersiae	yes	no	propionate
ntk_ykl40	2229_bin73		var_biomarker ~ sex	-0.0278886	0.0696262	-0.400547	0.688754	98.17	0	4956695	d__Bacteria	p__Bacteroidota	c__Bacteroidia	o__Bacteroidales	f__Bacteroidaceae	g__Bacteroides	s__Bacteroides salyersiae	yes	no	propionate
ntk_ykl40	2229_bin73		var_biomarker ~ var_mb_by_sex	-0.00191923	0.0229485	-0.0836322	0.933349	98.17	0	4956695	d__Bacteria	p__Bacteroidota	c__Bacteroidia	o__Bacteroidales	f__Bacteroidaceae	g__Bacteroides	s__Bacteroides salyersiae	yes	no	propionate
ntk_ykl40	2229_bin73		var_biomarker ~ mars_age	0.0275937	0.00507277	5.43957	5.34086777026488e-08	98.17	0	4956695	d__Bacteria	p__Bacteroidota	c__Bacteroidia	o__Bacteroidales	f__Bacteroidaceae	g__Bacteroides	s__Bacteroides salyersiae	yes	no	propionate
ntk_ykl40	2229_bin73		var_biomarker ~ apoe4	0.0162593	0.0666561	0.243929	0.807286	98.17	0	4956695	d__Bacteria	p__Bacteroidota	c__Bacteroidia	o__Bacteroidales	f__Bacteroidaceae	g__Bacteroides	s__Bacteroides salyersiae	yes	no	propionate
ntk_ykl40	2229_bin73		var_biomarker ~ ntk_table	0.144486	0.0776077	1.86174	0.0626393	98.17	0	4956695	d__Bacteria	p__Bacteroidota	c__Bacteroidia	o__Bacteroidales	f__Bacteroidaceae	g__Bacteroides	s__Bacteroides salyersiae	yes	no	propionate
ntk_ykl40	2229_bin73		var_biomarker ~ bristol_type_1_7	0.00596549	0.0280601	0.212597	0.831642	98.17	0	4956695	d__Bacteria	p__Bacteroidota	c__Bacteroidia	o__Bacteroidales	f__Bacteroidaceae	g__Bacteroides	s__Bacteroides salyersiae	yes	no	propionate
ntk_ykl40	2230_bin100		var_biomarker ~ var_mb	-0.0191171	0.0190736	-1.00228	0.316207	97.65	0	1936549	d__Bacteria	p__Bacillota_A	c__Clostridia	o__Oscillospirales	f__Oscillospiraceae	g__ER4	s__ER4 sp900317525	no	no	none
ntk_ykl40	2230_bin100		var_biomarker ~ sex	-0.0184216	0.0904922	-0.203571	0.838689	97.65	0	1936549	d__Bacteria	p__Bacillota_A	c__Clostridia	o__Oscillospirales	f__Oscillospiraceae	g__ER4	s__ER4 sp900317525	no	no	none
ntk_ykl40	2230_bin100		var_biomarker ~ var_mb_by_sex	0.0203048	0.0527927	0.384614	0.700524	97.65	0	1936549	d__Bacteria	p__Bacillota_A	c__Clostridia	o__Oscillospirales	f__Oscillospiraceae	g__ER4	s__ER4 sp900317525	no	no	none
ntk_ykl40	2230_bin100		var_biomarker ~ mars_age	0.0275963	0.00489538	5.63721	1.72828455990981e-08	97.65	0	1936549	d__Bacteria	p__Bacillota_A	c__Clostridia	o__Oscillospirales	f__Oscillospiraceae	g__ER4	s__ER4 sp900317525	no	no	none
ntk_ykl40	2230_bin100		var_biomarker ~ apoe4	0.0122172	0.064267	0.1901	0.849231	97.65	0	1936549	d__Bacteria	p__Bacillota_A	c__Clostridia	o__Oscillospirales	f__Oscillospiraceae	g__ER4	s__ER4 sp900317525	no	no	none
ntk_ykl40	2230_bin100		var_biomarker ~ ntk_table	0.143798	0.0771284	1.86439	0.0622663	97.65	0	1936549	d__Bacteria	p__Bacillota_A	c__Clostridia	o__Oscillospirales	f__Oscillospiraceae	g__ER4	s__ER4 sp900317525	no	no	none
ntk_ykl40	2230_bin100		var_biomarker ~ bristol_type_1_7	0.00435415	0.0275689	0.157937	0.874506	97.65	0	1936549	d__Bacteria	p__Bacillota_A	c__Clostridia	o__Oscillospirales	f__Oscillospiraceae	g__ER4	s__ER4 sp900317525	no	no	none
ntk_ykl40	2230_bin43		var_biomarker ~ var_mb	-0.0436069	0.0185154	-2.35517	0.0185145	97.99	0.67	2053775	d__Bacteria	p__Bacillota_A	c__Clostridia	o__Oscillospirales	f__Acutalibacteraceae	g__Ruminococcus_E	s__Ruminococcus_E bromii_B	no	no	none
ntk_ykl40	2230_bin43		var_biomarker ~ sex	-0.0584232	0.0741856	-0.787527	0.430974	97.99	0.67	2053775	d__Bacteria	p__Bacillota_A	c__Clostridia	o__Oscillospirales	f__Acutalibacteraceae	g__Ruminococcus_E	s__Ruminococcus_E bromii_B	no	no	none
ntk_ykl40	2230_bin43		var_biomarker ~ var_mb_by_sex	0.0458767	0.0321755	1.42583	0.153919	97.99	0.67	2053775	d__Bacteria	p__Bacillota_A	c__Clostridia	o__Oscillospirales	f__Acutalibacteraceae	g__Ruminococcus_E	s__Ruminococcus_E bromii_B	no	no	none
ntk_ykl40	2230_bin43		var_biomarker ~ mars_age	0.0288322	0.00529924	5.44083	5.3034194813506e-08	97.99	0.67	2053775	d__Bacteria	p__Bacillota_A	c__Clostridia	o__Oscillospirales	f__Acutalibacteraceae	g__Ruminococcus_E	s__Ruminococcus_E bromii_B	no	no	none
ntk_ykl40	2230_bin43		var_biomarker ~ apoe4	0.0199821	0.0642864	0.31083	0.75593	97.99	0.67	2053775	d__Bacteria	p__Bacillota_A	c__Clostridia	o__Oscillospirales	f__Acutalibacteraceae	g__Ruminococcus_E	s__Ruminococcus_E bromii_B	no	no	none
ntk_ykl40	2230_bin43		var_biomarker ~ ntk_table	0.148085	0.077149	1.91947	0.0549246	97.99	0.67	2053775	d__Bacteria	p__Bacillota_A	c__Clostridia	o__Oscillospirales	f__Acutalibacteraceae	g__Ruminococcus_E	s__Ruminococcus_E bromii_B	no	no	none
ntk_ykl40	2230_bin43		var_biomarker ~ bristol_type_1_7	0.00180687	0.0259552	0.069615	0.9445	97.99	0.67	2053775	d__Bacteria	p__Bacillota_A	c__Clostridia	o__Oscillospirales	f__Acutalibacteraceae	g__Ruminococcus_E	s__Ruminococcus_E bromii_B	no	no	none
ntk_ykl40	2230_bin56		var_biomarker ~ var_mb	0.0481316	0.0405826	1.18602	0.235616	99.33	1.34	2352098	d__Bacteria	p__Bacillota_A	c__Clostridia	o__Oscillospirales	f__Oscillospiraceae	g__Pelethomonas	s__	no	no	none
ntk_ykl40	2230_bin56		var_biomarker ~ sex	-0.119638	0.148591	-0.805145	0.420736	99.33	1.34	2352098	d__Bacteria	p__Bacillota_A	c__Clostridia	o__Oscillospirales	f__Oscillospiraceae	g__Pelethomonas	s__	no	no	none
ntk_ykl40	2230_bin56		var_biomarker ~ var_mb_by_sex	-0.0783533	0.0859733	-0.911368	0.362102	99.33	1.34	2352098	d__Bacteria	p__Bacillota_A	c__Clostridia	o__Oscillospirales	f__Oscillospiraceae	g__Pelethomonas	s__	no	no	none
ntk_ykl40	2230_bin56		var_biomarker ~ mars_age	0.027804	0.00498211	5.58077	2.39461350748371e-08	99.33	1.34	2352098	d__Bacteria	p__Bacillota_A	c__Clostridia	o__Oscillospirales	f__Oscillospiraceae	g__Pelethomonas	s__	no	no	none
ntk_ykl40	2230_bin56		var_biomarker ~ apoe4	0.0184992	0.0661994	0.279447	0.779902	99.33	1.34	2352098	d__Bacteria	p__Bacillota_A	c__Clostridia	o__Oscillospirales	f__Oscillospiraceae	g__Pelethomonas	s__	no	no	none
ntk_ykl40	2230_bin56		var_biomarker ~ ntk_table	0.151747	0.078903	1.9232	0.0544544	99.33	1.34	2352098	d__Bacteria	p__Bacillota_A	c__Clostridia	o__Oscillospirales	f__Oscillospiraceae	g__Pelethomonas	s__	no	no	none
ntk_ykl40	2230_bin56		var_biomarker ~ bristol_type_1_7	0.00539502	0.027963	0.192934	0.84701	99.33	1.34	2352098	d__Bacteria	p__Bacillota_A	c__Clostridia	o__Oscillospirales	f__Oscillospiraceae	g__Pelethomonas	s__	no	no	none
ntk_ykl40	2230_bin63		var_biomarker ~ var_mb	-0.00865075	0.0101014	-0.856387	0.391784	91.01	1.12	1111388	d__Bacteria	p__Bacillota	c__Bacilli	o__RF39	f__UBA660	g__CAG-710	s__CAG-710 sp934141245	no	no	none
ntk_ykl40	2230_bin63		var_biomarker ~ sex	-0.0481795	0.0824754	-0.584168	0.559108	91.01	1.12	1111388	d__Bacteria	p__Bacillota	c__Bacilli	o__RF39	f__UBA660	g__CAG-710	s__CAG-710 sp934141245	no	no	none
ntk_ykl40	2230_bin63		var_biomarker ~ var_mb_by_sex	-0.00913197	0.0207038	-0.441077	0.659157	91.01	1.12	1111388	d__Bacteria	p__Bacillota	c__Bacilli	o__RF39	f__UBA660	g__CAG-710	s__CAG-710 sp934141245	no	no	none
ntk_ykl40	2230_bin63		var_biomarker ~ mars_age	0.0285103	0.00489709	5.82189	5.81873305094405e-09	91.01	1.12	1111388	d__Bacteria	p__Bacillota	c__Bacilli	o__RF39	f__UBA660	g__CAG-710	s__CAG-710 sp934141245	no	no	none
ntk_ykl40	2230_bin63		var_biomarker ~ apoe4	0.0063979	0.065682	0.0974073	0.922403	91.01	1.12	1111388	d__Bacteria	p__Bacillota	c__Bacilli	o__RF39	f__UBA660	g__CAG-710	s__CAG-710 sp934141245	no	no	none
ntk_ykl40	2230_bin63		var_biomarker ~ ntk_table	0.143001	0.0778678	1.83646	0.0662893	91.01	1.12	1111388	d__Bacteria	p__Bacillota	c__Bacilli	o__RF39	f__UBA660	g__CAG-710	s__CAG-710 sp934141245	no	no	none
ntk_ykl40	2230_bin63		var_biomarker ~ bristol_type_1_7	-0.00384427	0.0273405	-0.140607	0.88818	91.01	1.12	1111388	d__Bacteria	p__Bacillota	c__Bacilli	o__RF39	f__UBA660	g__CAG-710	s__CAG-710 sp934141245	no	no	none
ntk_ykl40	2231_bin18		var_biomarker ~ var_mb	0.0145139	0.0226333	0.641262	0.521352	96.92	0	2095735	d__Bacteria	p__Bacillota_A	c__Clostridia	o__Oscillospirales	f__Ruminococcaceae	g__Faecalibacterium	s__Faecalibacterium prausnitzii	no	yes	butyrate
ntk_ykl40	2231_bin18		var_biomarker ~ sex	-0.0595951	0.0748103	-0.796616	0.425674	96.92	0	2095735	d__Bacteria	p__Bacillota_A	c__Clostridia	o__Oscillospirales	f__Ruminococcaceae	g__Faecalibacterium	s__Faecalibacterium prausnitzii	no	yes	butyrate
ntk_ykl40	2231_bin18		var_biomarker ~ var_mb_by_sex	0.0257554	0.0420848	0.611987	0.540546	96.92	0	2095735	d__Bacteria	p__Bacillota_A	c__Clostridia	o__Oscillospirales	f__Ruminococcaceae	g__Faecalibacterium	s__Faecalibacterium prausnitzii	no	yes	butyrate
ntk_ykl40	2231_bin18		var_biomarker ~ mars_age	0.0285815	0.00503586	5.6756	1.38202569388568e-08	96.92	0	2095735	d__Bacteria	p__Bacillota_A	c__Clostridia	o__Oscillospirales	f__Ruminococcaceae	g__Faecalibacterium	s__Faecalibacterium prausnitzii	no	yes	butyrate
ntk_ykl40	2231_bin18		var_biomarker ~ apoe4	0.0240772	0.0683755	0.352132	0.724739	96.92	0	2095735	d__Bacteria	p__Bacillota_A	c__Clostridia	o__Oscillospirales	f__Ruminococcaceae	g__Faecalibacterium	s__Faecalibacterium prausnitzii	no	yes	butyrate
ntk_ykl40	2231_bin18		var_biomarker ~ ntk_table	0.14767	0.0777223	1.89996	0.057438	96.92	0	2095735	d__Bacteria	p__Bacillota_A	c__Clostridia	o__Oscillospirales	f__Ruminococcaceae	g__Faecalibacterium	s__Faecalibacterium prausnitzii	no	yes	butyrate
ntk_ykl40	2231_bin18		var_biomarker ~ bristol_type_1_7	0.00189588	0.0279152	0.067916	0.945853	96.92	0	2095735	d__Bacteria	p__Bacillota_A	c__Clostridia	o__Oscillospirales	f__Ruminococcaceae	g__Faecalibacterium	s__Faecalibacterium prausnitzii	no	yes	butyrate
ntk_ykl40	2231_bin35		var_biomarker ~ var_mb	-0.0150795	0.0428296	-0.352082	0.724777	98.31	0	2765719	d__Bacteria	p__Bacillota_A	c__Clostridia	o__Lachnospirales	f__Lachnospiraceae	g__Agathobacter	s__Agathobacter rectalis	no	yes	butyrate
ntk_ykl40	2231_bin35		var_biomarker ~ sex	-0.278254	0.203977	-1.36415	0.172521	98.31	0	2765719	d__Bacteria	p__Bacillota_A	c__Clostridia	o__Lachnospirales	f__Lachnospiraceae	g__Agathobacter	s__Agathobacter rectalis	no	yes	butyrate
ntk_ykl40	2231_bin35		var_biomarker ~ var_mb_by_sex	0.0860788	0.0625108	1.37702	0.168506	98.31	0	2765719	d__Bacteria	p__Bacillota_A	c__Clostridia	o__Lachnospirales	f__Lachnospiraceae	g__Agathobacter	s__Agathobacter rectalis	no	yes	butyrate
ntk_ykl40	2231_bin35		var_biomarker ~ mars_age	0.0275919	0.00484073	5.69996	1.19838319267984e-08	98.31	0	2765719	d__Bacteria	p__Bacillota_A	c__Clostridia	o__Lachnospirales	f__Lachnospiraceae	g__Agathobacter	s__Agathobacter rectalis	no	yes	butyrate
ntk_ykl40	2231_bin35		var_biomarker ~ apoe4	0.0106924	0.0653048	0.163731	0.869943	98.31	0	2765719	d__Bacteria	p__Bacillota_A	c__Clostridia	o__Lachnospirales	f__Lachnospiraceae	g__Agathobacter	s__Agathobacter rectalis	no	yes	butyrate
ntk_ykl40	2231_bin35		var_biomarker ~ ntk_table	0.143826	0.0794072	1.81125	0.0701018	98.31	0	2765719	d__Bacteria	p__Bacillota_A	c__Clostridia	o__Lachnospirales	f__Lachnospiraceae	g__Agathobacter	s__Agathobacter rectalis	no	yes	butyrate
ntk_ykl40	2231_bin35		var_biomarker ~ bristol_type_1_7	0.00546756	0.0290096	0.188474	0.850505	98.31	0	2765719	d__Bacteria	p__Bacillota_A	c__Clostridia	o__Lachnospirales	f__Lachnospiraceae	g__Agathobacter	s__Agathobacter rectalis	no	yes	butyrate
ntk_ykl40	2231_bin50		var_biomarker ~ var_mb	0.00266697	0.0251396	0.106086	0.915514	90.67	2.53	2569500	d__Bacteria	p__Bacillota_A	c__Clostridia	o__Lachnospirales	f__Lachnospiraceae	g__Fusicatenibacter	s__Fusicatenibacter saccharivorans	no	no	none
ntk_ykl40	2231_bin50		var_biomarker ~ sex	0.0640896	0.290847	0.220355	0.825595	90.67	2.53	2569500	d__Bacteria	p__Bacillota_A	c__Clostridia	o__Lachnospirales	f__Lachnospiraceae	g__Fusicatenibacter	s__Fusicatenibacter saccharivorans	no	no	none
ntk_ykl40	2231_bin50		var_biomarker ~ var_mb_by_sex	-0.0190118	0.0620612	-0.306339	0.759347	90.67	2.53	2569500	d__Bacteria	p__Bacillota_A	c__Clostridia	o__Lachnospirales	f__Lachnospiraceae	g__Fusicatenibacter	s__Fusicatenibacter saccharivorans	no	no	none
ntk_ykl40	2231_bin50		var_biomarker ~ mars_age	0.0277761	0.00495085	5.61037	2.01891869888726e-08	90.67	2.53	2569500	d__Bacteria	p__Bacillota_A	c__Clostridia	o__Lachnospirales	f__Lachnospiraceae	g__Fusicatenibacter	s__Fusicatenibacter saccharivorans	no	no	none
ntk_ykl40	2231_bin50		var_biomarker ~ apoe4	0.0159006	0.0680455	0.233675	0.815237	90.67	2.53	2569500	d__Bacteria	p__Bacillota_A	c__Clostridia	o__Lachnospirales	f__Lachnospiraceae	g__Fusicatenibacter	s__Fusicatenibacter saccharivorans	no	no	none
ntk_ykl40	2231_bin50		var_biomarker ~ ntk_table	0.14729	0.0823667	1.78822	0.0737403	90.67	2.53	2569500	d__Bacteria	p__Bacillota_A	c__Clostridia	o__Lachnospirales	f__Lachnospiraceae	g__Fusicatenibacter	s__Fusicatenibacter saccharivorans	no	no	none
ntk_ykl40	2231_bin50		var_biomarker ~ bristol_type_1_7	0.00571814	0.0278855	0.205058	0.837527	90.67	2.53	2569500	d__Bacteria	p__Bacillota_A	c__Clostridia	o__Lachnospirales	f__Lachnospiraceae	g__Fusicatenibacter	s__Fusicatenibacter saccharivorans	no	no	none
ntk_ykl40	2231_bin54		var_biomarker ~ var_mb	0.0185094	0.0356504	0.519192	0.603627	95.75	3.82	7570957	d__Bacteria	p__Bacteroidota	c__Bacteroidia	o__Bacteroidales	f__Bacteroidaceae	g__Bacteroides	s__Bacteroides cellulosilyticus	yes	no	propionate
ntk_ykl40	2231_bin54		var_biomarker ~ sex	-0.202194	0.186655	-1.08325	0.278698	95.75	3.82	7570957	d__Bacteria	p__Bacteroidota	c__Bacteroidia	o__Bacteroidales	f__Bacteroidaceae	g__Bacteroides	s__Bacteroides cellulosilyticus	yes	no	propionate
ntk_ykl40	2231_bin54		var_biomarker ~ var_mb_by_sex	0.0550476	0.0603284	0.912466	0.361524	95.75	3.82	7570957	d__Bacteria	p__Bacteroidota	c__Bacteroidia	o__Bacteroidales	f__Bacteroidaceae	g__Bacteroides	s__Bacteroides cellulosilyticus	yes	no	propionate
ntk_ykl40	2231_bin54		var_biomarker ~ mars_age	0.0278736	0.00500391	5.57035	2.54225285267751e-08	95.75	3.82	7570957	d__Bacteria	p__Bacteroidota	c__Bacteroidia	o__Bacteroidales	f__Bacteroidaceae	g__Bacteroides	s__Bacteroides cellulosilyticus	yes	no	propionate
ntk_ykl40	2231_bin54		var_biomarker ~ apoe4	0.00320969	0.0652984	0.0491542	0.960796	95.75	3.82	7570957	d__Bacteria	p__Bacteroidota	c__Bacteroidia	o__Bacteroidales	f__Bacteroidaceae	g__Bacteroides	s__Bacteroides cellulosilyticus	yes	no	propionate
ntk_ykl40	2231_bin54		var_biomarker ~ ntk_table	0.140909	0.0761762	1.84978	0.0643455	95.75	3.82	7570957	d__Bacteria	p__Bacteroidota	c__Bacteroidia	o__Bacteroidales	f__Bacteroidaceae	g__Bacteroides	s__Bacteroides cellulosilyticus	yes	no	propionate
ntk_ykl40	2231_bin54		var_biomarker ~ bristol_type_1_7	-0.00138297	0.0272804	-0.0506948	0.959569	95.75	3.82	7570957	d__Bacteria	p__Bacteroidota	c__Bacteroidia	o__Bacteroidales	f__Bacteroidaceae	g__Bacteroides	s__Bacteroides cellulosilyticus	yes	no	propionate
ntk_ykl40	2234_bin13		var_biomarker ~ var_mb	-0.0229017	0.0262779	-0.871522	0.383469	97.99	0	2142061	d__Bacteria	p__Bacillota_A	c__Clostridia	o__Oscillospirales	f__Oscillospiraceae	g__ER4	s__ER4 sp000765235	no	no	none
ntk_ykl40	2234_bin13		var_biomarker ~ sex	-0.0380266	0.0774999	-0.490666	0.623663	97.99	0	2142061	d__Bacteria	p__Bacillota_A	c__Clostridia	o__Oscillospirales	f__Oscillospiraceae	g__ER4	s__ER4 sp000765235	no	no	none
ntk_ykl40	2234_bin13		var_biomarker ~ var_mb_by_sex	-0.0059884	0.0444945	-0.134588	0.892938	97.99	0	2142061	d__Bacteria	p__Bacillota_A	c__Clostridia	o__Oscillospirales	f__Oscillospiraceae	g__ER4	s__ER4 sp000765235	no	no	none
ntk_ykl40	2234_bin13		var_biomarker ~ mars_age	0.0279592	0.00488931	5.71842	1.07516091585325e-08	97.99	0	2142061	d__Bacteria	p__Bacillota_A	c__Clostridia	o__Oscillospirales	f__Oscillospiraceae	g__ER4	s__ER4 sp000765235	no	no	none
ntk_ykl40	2234_bin13		var_biomarker ~ apoe4	0.00405539	0.0700221	0.0579159	0.953816	97.99	0	2142061	d__Bacteria	p__Bacillota_A	c__Clostridia	o__Oscillospirales	f__Oscillospiraceae	g__ER4	s__ER4 sp000765235	no	no	none
ntk_ykl40	2234_bin13		var_biomarker ~ ntk_table	0.138556	0.0762663	1.81674	0.0692569	97.99	0	2142061	d__Bacteria	p__Bacillota_A	c__Clostridia	o__Oscillospirales	f__Oscillospiraceae	g__ER4	s__ER4 sp000765235	no	no	none
ntk_ykl40	2234_bin13		var_biomarker ~ bristol_type_1_7	0.0086286	0.0290335	0.297195	0.766318	97.99	0	2142061	d__Bacteria	p__Bacillota_A	c__Clostridia	o__Oscillospirales	f__Oscillospiraceae	g__ER4	s__ER4 sp000765235	no	no	none
ntk_ykl40	2234_bin27		var_biomarker ~ var_mb	0.0437104	0.0239165	1.82762	0.0676065	93.51	0.16	3039501	d__Bacteria	p__Bacillota_A	c__Clostridia	o__Lachnospirales	f__Lachnospiraceae	g__Copromonas	s__Copromonas sp900541255	no	yes	butyrate
ntk_ykl40	2234_bin27		var_biomarker ~ sex	0.00486305	0.0921453	0.0527759	0.95791	93.51	0.16	3039501	d__Bacteria	p__Bacillota_A	c__Clostridia	o__Lachnospirales	f__Lachnospiraceae	g__Copromonas	s__Copromonas sp900541255	no	yes	butyrate
ntk_ykl40	2234_bin27		var_biomarker ~ var_mb_by_sex	-0.0387238	0.0963276	-0.402001	0.687683	93.51	0.16	3039501	d__Bacteria	p__Bacillota_A	c__Clostridia	o__Lachnospirales	f__Lachnospiraceae	g__Copromonas	s__Copromonas sp900541255	no	yes	butyrate
ntk_ykl40	2234_bin27		var_biomarker ~ mars_age	0.0284715	0.0049577	5.7429	9.30697652279378e-09	93.51	0.16	3039501	d__Bacteria	p__Bacillota_A	c__Clostridia	o__Lachnospirales	f__Lachnospiraceae	g__Copromonas	s__Copromonas sp900541255	no	yes	butyrate
ntk_ykl40	2234_bin27		var_biomarker ~ apoe4	0.0153792	0.0670205	0.22947	0.818504	93.51	0.16	3039501	d__Bacteria	p__Bacillota_A	c__Clostridia	o__Lachnospirales	f__Lachnospiraceae	g__Copromonas	s__Copromonas sp900541255	no	yes	butyrate
ntk_ykl40	2234_bin27		var_biomarker ~ ntk_table	0.146704	0.0777625	1.88657	0.0592186	93.51	0.16	3039501	d__Bacteria	p__Bacillota_A	c__Clostridia	o__Lachnospirales	f__Lachnospiraceae	g__Copromonas	s__Copromonas sp900541255	no	yes	butyrate
ntk_ykl40	2234_bin27		var_biomarker ~ bristol_type_1_7	0.00594426	0.0276964	0.214622	0.830062	93.51	0.16	3039501	d__Bacteria	p__Bacillota_A	c__Clostridia	o__Lachnospirales	f__Lachnospiraceae	g__Copromonas	s__Copromonas sp900541255	no	yes	butyrate
ntk_ykl40	2234_bin35		var_biomarker ~ var_mb	0.0340253	0.0363418	0.936258	0.34914	95.08	1.01	2565810	d__Bacteria	p__Bacillota_A	c__Clostridia	o__Oscillospirales	f__Oscillospiraceae	g__Faecousia	s__Faecousia sp900544975	no	no	none
ntk_ykl40	2234_bin35		var_biomarker ~ sex	-0.017743	0.0692215	-0.256322	0.797702	95.08	1.01	2565810	d__Bacteria	p__Bacillota_A	c__Clostridia	o__Oscillospirales	f__Oscillospiraceae	g__Faecousia	s__Faecousia sp900544975	no	no	none
ntk_ykl40	2234_bin35		var_biomarker ~ var_mb_by_sex	-0.0431498	0.0476643	-0.905286	0.365314	95.08	1.01	2565810	d__Bacteria	p__Bacillota_A	c__Clostridia	o__Oscillospirales	f__Oscillospiraceae	g__Faecousia	s__Faecousia sp900544975	no	no	none
ntk_ykl40	2234_bin35		var_biomarker ~ mars_age	0.0273633	0.0048035	5.69654	1.22262124868655e-08	95.08	1.01	2565810	d__Bacteria	p__Bacillota_A	c__Clostridia	o__Oscillospirales	f__Oscillospiraceae	g__Faecousia	s__Faecousia sp900544975	no	no	none
ntk_ykl40	2234_bin35		var_biomarker ~ apoe4	0.0101648	0.0687926	0.147761	0.882532	95.08	1.01	2565810	d__Bacteria	p__Bacillota_A	c__Clostridia	o__Oscillospirales	f__Oscillospiraceae	g__Faecousia	s__Faecousia sp900544975	no	no	none
ntk_ykl40	2234_bin35		var_biomarker ~ ntk_table	0.146743	0.0784839	1.86972	0.0615232	95.08	1.01	2565810	d__Bacteria	p__Bacillota_A	c__Clostridia	o__Oscillospirales	f__Oscillospiraceae	g__Faecousia	s__Faecousia sp900544975	no	no	none
ntk_ykl40	2234_bin35		var_biomarker ~ bristol_type_1_7	0.00602328	0.0281623	0.213877	0.830643	95.08	1.01	2565810	d__Bacteria	p__Bacillota_A	c__Clostridia	o__Oscillospirales	f__Oscillospiraceae	g__Faecousia	s__Faecousia sp900544975	no	no	none
ntk_ykl40	2234_bin43		var_biomarker ~ var_mb	0.033356	0.0595483	0.56015	0.575377	92.79	0	2542090	d__Bacteria	p__Bacillota_A	c__Clostridia	o__Oscillospirales	f__Oscillospiraceae	g__Scatomorpha	s__Scatomorpha sp900545405	no	no	none
ntk_ykl40	2234_bin43		var_biomarker ~ sex	-0.0235198	0.0665525	-0.353401	0.723788	92.79	0	2542090	d__Bacteria	p__Bacillota_A	c__Clostridia	o__Oscillospirales	f__Oscillospiraceae	g__Scatomorpha	s__Scatomorpha sp900545405	no	no	none
ntk_ykl40	2234_bin43		var_biomarker ~ var_mb_by_sex	-0.0822708	0.0675281	-1.21832	0.223102	92.79	0	2542090	d__Bacteria	p__Bacillota_A	c__Clostridia	o__Oscillospirales	f__Oscillospiraceae	g__Scatomorpha	s__Scatomorpha sp900545405	no	no	none
ntk_ykl40	2234_bin43		var_biomarker ~ mars_age	0.0288718	0.005326	5.42091	5.92968443235975e-08	92.79	0	2542090	d__Bacteria	p__Bacillota_A	c__Clostridia	o__Oscillospirales	f__Oscillospiraceae	g__Scatomorpha	s__Scatomorpha sp900545405	no	no	none
ntk_ykl40	2234_bin43		var_biomarker ~ apoe4	0.0288032	0.065118	0.442323	0.658255	92.79	0	2542090	d__Bacteria	p__Bacillota_A	c__Clostridia	o__Oscillospirales	f__Oscillospiraceae	g__Scatomorpha	s__Scatomorpha sp900545405	no	no	none
ntk_ykl40	2234_bin43		var_biomarker ~ ntk_table	0.1419	0.076849	1.84648	0.0648229	92.79	0	2542090	d__Bacteria	p__Bacillota_A	c__Clostridia	o__Oscillospirales	f__Oscillospiraceae	g__Scatomorpha	s__Scatomorpha sp900545405	no	no	none
ntk_ykl40	2234_bin43		var_biomarker ~ bristol_type_1_7	0.00507792	0.0312529	0.162478	0.870929	92.79	0	2542090	d__Bacteria	p__Bacillota_A	c__Clostridia	o__Oscillospirales	f__Oscillospiraceae	g__Scatomorpha	s__Scatomorpha sp900545405	no	no	none
ntk_ykl40	2236_bin18		var_biomarker ~ var_mb	0.0456503	0.0347466	1.31381	0.188911	94.46	0	2076986	d__Bacteria	p__Bacillota_C	c__Negativicutes	o__Veillonellales	f__Dialisteraceae	g__Dialister	s__Dialister sp900543165	no	no	none
ntk_ykl40	2236_bin18		var_biomarker ~ sex	-0.252232	0.125608	-2.00808	0.0446344	94.46	0	2076986	d__Bacteria	p__Bacillota_C	c__Negativicutes	o__Veillonellales	f__Dialisteraceae	g__Dialister	s__Dialister sp900543165	no	no	none
ntk_ykl40	2236_bin18		var_biomarker ~ var_mb_by_sex	-0.0953796	0.0398973	-2.39063	0.0168195	94.46	0	2076986	d__Bacteria	p__Bacillota_C	c__Negativicutes	o__Veillonellales	f__Dialisteraceae	g__Dialister	s__Dialister sp900543165	no	no	none
ntk_ykl40	2236_bin18		var_biomarker ~ mars_age	0.0289358	0.00518351	5.58227	2.37398003477551e-08	94.46	0	2076986	d__Bacteria	p__Bacillota_C	c__Negativicutes	o__Veillonellales	f__Dialisteraceae	g__Dialister	s__Dialister sp900543165	no	no	none
ntk_ykl40	2236_bin18		var_biomarker ~ apoe4	0.0150403	0.0642626	0.234045	0.81495	94.46	0	2076986	d__Bacteria	p__Bacillota_C	c__Negativicutes	o__Veillonellales	f__Dialisteraceae	g__Dialister	s__Dialister sp900543165	no	no	none
ntk_ykl40	2236_bin18		var_biomarker ~ ntk_table	0.136003	0.0763745	1.78073	0.0749561	94.46	0	2076986	d__Bacteria	p__Bacillota_C	c__Negativicutes	o__Veillonellales	f__Dialisteraceae	g__Dialister	s__Dialister sp900543165	no	no	none
ntk_ykl40	2236_bin18		var_biomarker ~ bristol_type_1_7	0.0106125	0.028754	0.369078	0.712069	94.46	0	2076986	d__Bacteria	p__Bacillota_C	c__Negativicutes	o__Veillonellales	f__Dialisteraceae	g__Dialister	s__Dialister sp900543165	no	no	none
ntk_ykl40	2236_bin40		var_biomarker ~ var_mb	-0.00918736	0.0378448	-0.242764	0.808188	97.71	3.82	3254591	d__Bacteria	p__Bacteroidota	c__Bacteroidia	o__Bacteroidales	f__Bacteroidaceae	g__Phocaeicola	s__Phocaeicola sp900542985	yes	no	propionate
ntk_ykl40	2236_bin40		var_biomarker ~ sex	-0.201008	0.247672	-0.811589	0.417028	97.71	3.82	3254591	d__Bacteria	p__Bacteroidota	c__Bacteroidia	o__Bacteroidales	f__Bacteroidaceae	g__Phocaeicola	s__Phocaeicola sp900542985	yes	no	propionate
ntk_ykl40	2236_bin40		var_biomarker ~ var_mb_by_sex	0.0512323	0.0652388	0.785304	0.432275	97.71	3.82	3254591	d__Bacteria	p__Bacteroidota	c__Bacteroidia	o__Bacteroidales	f__Bacteroidaceae	g__Phocaeicola	s__Phocaeicola sp900542985	yes	no	propionate
ntk_ykl40	2236_bin40		var_biomarker ~ mars_age	0.0281051	0.00494178	5.68726	1.29097266210465e-08	97.71	3.82	3254591	d__Bacteria	p__Bacteroidota	c__Bacteroidia	o__Bacteroidales	f__Bacteroidaceae	g__Phocaeicola	s__Phocaeicola sp900542985	yes	no	propionate
ntk_ykl40	2236_bin40		var_biomarker ~ apoe4	0.0109275	0.0672156	0.162575	0.870853	97.71	3.82	3254591	d__Bacteria	p__Bacteroidota	c__Bacteroidia	o__Bacteroidales	f__Bacteroidaceae	g__Phocaeicola	s__Phocaeicola sp900542985	yes	no	propionate
ntk_ykl40	2236_bin40		var_biomarker ~ ntk_table	0.148104	0.0778089	1.90343	0.0569848	97.71	3.82	3254591	d__Bacteria	p__Bacteroidota	c__Bacteroidia	o__Bacteroidales	f__Bacteroidaceae	g__Phocaeicola	s__Phocaeicola sp900542985	yes	no	propionate
ntk_ykl40	2236_bin40		var_biomarker ~ bristol_type_1_7	0.00273571	0.0295482	0.0925848	0.926233	97.71	3.82	3254591	d__Bacteria	p__Bacteroidota	c__Bacteroidia	o__Bacteroidales	f__Bacteroidaceae	g__Phocaeicola	s__Phocaeicola sp900542985	yes	no	propionate
ntk_ykl40	2237_bin42		var_biomarker ~ var_mb	0.0205009	0.0218304	0.939099	0.34768	96.46	0.97	2700215	d__Bacteria	p__Bacillota_A	c__Clostridia	o__Lachnospirales	f__Lachnospiraceae	g__Acetatifactor	s__Acetatifactor intestinalis	no	no	none
ntk_ykl40	2237_bin42		var_biomarker ~ sex	0.0262995	0.09395	0.27993	0.779531	96.46	0.97	2700215	d__Bacteria	p__Bacillota_A	c__Clostridia	o__Lachnospirales	f__Lachnospiraceae	g__Acetatifactor	s__Acetatifactor intestinalis	no	no	none
ntk_ykl40	2237_bin42		var_biomarker ~ var_mb_by_sex	-0.0223069	0.0379644	-0.587574	0.556818	96.46	0.97	2700215	d__Bacteria	p__Bacillota_A	c__Clostridia	o__Lachnospirales	f__Lachnospiraceae	g__Acetatifactor	s__Acetatifactor intestinalis	no	no	none
ntk_ykl40	2237_bin42		var_biomarker ~ mars_age	0.028221	0.00511753	5.51458	3.49605626670524e-08	96.46	0.97	2700215	d__Bacteria	p__Bacillota_A	c__Clostridia	o__Lachnospirales	f__Lachnospiraceae	g__Acetatifactor	s__Acetatifactor intestinalis	no	no	none
ntk_ykl40	2237_bin42		var_biomarker ~ apoe4	0.00946628	0.0676757	0.139877	0.888757	96.46	0.97	2700215	d__Bacteria	p__Bacillota_A	c__Clostridia	o__Lachnospirales	f__Lachnospiraceae	g__Acetatifactor	s__Acetatifactor intestinalis	no	no	none
ntk_ykl40	2237_bin42		var_biomarker ~ ntk_table	0.146684	0.0801081	1.83107	0.0670896	96.46	0.97	2700215	d__Bacteria	p__Bacillota_A	c__Clostridia	o__Lachnospirales	f__Lachnospiraceae	g__Acetatifactor	s__Acetatifactor intestinalis	no	no	none
ntk_ykl40	2237_bin42		var_biomarker ~ bristol_type_1_7	-0.00187281	0.0281148	-0.0666131	0.94689	96.46	0.97	2700215	d__Bacteria	p__Bacillota_A	c__Clostridia	o__Lachnospirales	f__Lachnospiraceae	g__Acetatifactor	s__Acetatifactor intestinalis	no	no	none
ntk_ykl40	2239_bin3		var_biomarker ~ var_mb	-0.0322126	0.0419424	-0.768019	0.442476	94.52	2.01	2550244	d__Bacteria	p__Bacillota_A	c__Clostridia	o__Oscillospirales	f__Ruminococcaceae	g__Negativibacillus	s__Negativibacillus massiliensis	no	no	none
ntk_ykl40	2239_bin3		var_biomarker ~ sex	-0.211219	0.1686	-1.25278	0.210285	94.52	2.01	2550244	d__Bacteria	p__Bacillota_A	c__Clostridia	o__Oscillospirales	f__Ruminococcaceae	g__Negativibacillus	s__Negativibacillus massiliensis	no	no	none
ntk_ykl40	2239_bin3		var_biomarker ~ var_mb_by_sex	0.104535	0.0839663	1.24496	0.213147	94.52	2.01	2550244	d__Bacteria	p__Bacillota_A	c__Clostridia	o__Oscillospirales	f__Ruminococcaceae	g__Negativibacillus	s__Negativibacillus massiliensis	no	no	none
ntk_ykl40	2239_bin3		var_biomarker ~ mars_age	0.0275798	0.0049478	5.57415	2.48737273000899e-08	94.52	2.01	2550244	d__Bacteria	p__Bacillota_A	c__Clostridia	o__Oscillospirales	f__Ruminococcaceae	g__Negativibacillus	s__Negativibacillus massiliensis	no	no	none
ntk_ykl40	2239_bin3		var_biomarker ~ apoe4	0.0168127	0.0662655	0.253717	0.799714	94.52	2.01	2550244	d__Bacteria	p__Bacillota_A	c__Clostridia	o__Oscillospirales	f__Ruminococcaceae	g__Negativibacillus	s__Negativibacillus massiliensis	no	no	none
ntk_ykl40	2239_bin3		var_biomarker ~ ntk_table	0.144142	0.078761	1.83012	0.0672318	94.52	2.01	2550244	d__Bacteria	p__Bacillota_A	c__Clostridia	o__Oscillospirales	f__Ruminococcaceae	g__Negativibacillus	s__Negativibacillus massiliensis	no	no	none
ntk_ykl40	2239_bin3		var_biomarker ~ bristol_type_1_7	0.00411875	0.0276703	0.148851	0.881671	94.52	2.01	2550244	d__Bacteria	p__Bacillota_A	c__Clostridia	o__Oscillospirales	f__Ruminococcaceae	g__Negativibacillus	s__Negativibacillus massiliensis	no	no	none
ntk_ykl40	2239_bin41		var_biomarker ~ var_mb	-0.0683107	0.0573519	-1.19108	0.233622	92.01	3.47	2193199	d__Bacteria	p__Bacillota_A	c__Clostridia	o__Oscillospirales	f__Oscillospiraceae	g__Dysosmobacter	s__Dysosmobacter sp001916835	no	no	none
ntk_ykl40	2239_bin41		var_biomarker ~ sex	-0.126604	0.232791	-0.543852	0.586543	92.01	3.47	2193199	d__Bacteria	p__Bacillota_A	c__Clostridia	o__Oscillospirales	f__Oscillospiraceae	g__Dysosmobacter	s__Dysosmobacter sp001916835	no	no	none
ntk_ykl40	2239_bin41		var_biomarker ~ var_mb_by_sex	0.0452481	0.0975695	0.463753	0.642825	92.01	3.47	2193199	d__Bacteria	p__Bacillota_A	c__Clostridia	o__Oscillospirales	f__Oscillospiraceae	g__Dysosmobacter	s__Dysosmobacter sp001916835	no	no	none
ntk_ykl40	2239_bin41		var_biomarker ~ mars_age	0.0281184	0.00501408	5.60789	2.04804853076723e-08	92.01	3.47	2193199	d__Bacteria	p__Bacillota_A	c__Clostridia	o__Oscillospirales	f__Oscillospiraceae	g__Dysosmobacter	s__Dysosmobacter sp001916835	no	no	none
ntk_ykl40	2239_bin41		var_biomarker ~ apoe4	0.0107618	0.0669998	0.160625	0.872389	92.01	3.47	2193199	d__Bacteria	p__Bacillota_A	c__Clostridia	o__Oscillospirales	f__Oscillospiraceae	g__Dysosmobacter	s__Dysosmobacter sp001916835	no	no	none
ntk_ykl40	2239_bin41		var_biomarker ~ ntk_table	0.150951	0.0851899	1.77193	0.0764056	92.01	3.47	2193199	d__Bacteria	p__Bacillota_A	c__Clostridia	o__Oscillospirales	f__Oscillospiraceae	g__Dysosmobacter	s__Dysosmobacter sp001916835	no	no	none
ntk_ykl40	2239_bin41		var_biomarker ~ bristol_type_1_7	0.00102145	0.0269644	0.0378814	0.969782	92.01	3.47	2193199	d__Bacteria	p__Bacillota_A	c__Clostridia	o__Oscillospirales	f__Oscillospiraceae	g__Dysosmobacter	s__Dysosmobacter sp001916835	no	no	none
ntk_ykl40	2239_bin46		var_biomarker ~ var_mb	-0.00525133	0.0160389	-0.327411	0.743357	100	0.12	1765180	d__Bacteria	p__Actinomycetota	c__Coriobacteriia	o__Coriobacteriales	f__Eggerthellaceae	g__Anaerotardibacter	s__Anaerotardibacter sp000435675	no	no	none
ntk_ykl40	2239_bin46		var_biomarker ~ sex	0.0757144	0.126953	0.596397	0.55091	100	0.12	1765180	d__Bacteria	p__Actinomycetota	c__Coriobacteriia	o__Coriobacteriales	f__Eggerthellaceae	g__Anaerotardibacter	s__Anaerotardibacter sp000435675	no	no	none
ntk_ykl40	2239_bin46		var_biomarker ~ var_mb_by_sex	0.0266661	0.0275377	0.968349	0.33287	100	0.12	1765180	d__Bacteria	p__Actinomycetota	c__Coriobacteriia	o__Coriobacteriales	f__Eggerthellaceae	g__Anaerotardibacter	s__Anaerotardibacter sp000435675	no	no	none
ntk_ykl40	2239_bin46		var_biomarker ~ mars_age	0.0270533	0.00539153	5.01775	5.22802798386124e-07	100	0.12	1765180	d__Bacteria	p__Actinomycetota	c__Coriobacteriia	o__Coriobacteriales	f__Eggerthellaceae	g__Anaerotardibacter	s__Anaerotardibacter sp000435675	no	no	none
ntk_ykl40	2239_bin46		var_biomarker ~ apoe4	0.00794876	0.0659764	0.120479	0.904104	100	0.12	1765180	d__Bacteria	p__Actinomycetota	c__Coriobacteriia	o__Coriobacteriales	f__Eggerthellaceae	g__Anaerotardibacter	s__Anaerotardibacter sp000435675	no	no	none
ntk_ykl40	2239_bin46		var_biomarker ~ ntk_table	0.130638	0.0824851	1.58378	0.113243	100	0.12	1765180	d__Bacteria	p__Actinomycetota	c__Coriobacteriia	o__Coriobacteriales	f__Eggerthellaceae	g__Anaerotardibacter	s__Anaerotardibacter sp000435675	no	no	none
ntk_ykl40	2239_bin46		var_biomarker ~ bristol_type_1_7	0.00573611	0.0282302	0.20319	0.838986	100	0.12	1765180	d__Bacteria	p__Actinomycetota	c__Coriobacteriia	o__Coriobacteriales	f__Eggerthellaceae	g__Anaerotardibacter	s__Anaerotardibacter sp000435675	no	no	none
ntk_ykl40	2240_bin23		var_biomarker ~ var_mb	-0.0226307	0.029014	-0.779995	0.435394	92.79	0	2014057	d__Bacteria	p__Bacillota_A	c__Clostridia	o__Lachnospirales	f__Lachnospiraceae	g__Mediterraneibacter	s__Mediterraneibacter sp900752395	no	no	none
ntk_ykl40	2240_bin23		var_biomarker ~ sex	0.134461	0.131484	1.02264	0.306478	92.79	0	2014057	d__Bacteria	p__Bacillota_A	c__Clostridia	o__Lachnospirales	f__Lachnospiraceae	g__Mediterraneibacter	s__Mediterraneibacter sp900752395	no	no	none
ntk_ykl40	2240_bin23		var_biomarker ~ var_mb_by_sex	0.0861506	0.0614286	1.40245	0.160781	92.79	0	2014057	d__Bacteria	p__Bacillota_A	c__Clostridia	o__Lachnospirales	f__Lachnospiraceae	g__Mediterraneibacter	s__Mediterraneibacter sp900752395	no	no	none
ntk_ykl40	2240_bin23		var_biomarker ~ mars_age	0.0269474	0.00519411	5.18807	2.12484198014451e-07	92.79	0	2014057	d__Bacteria	p__Bacillota_A	c__Clostridia	o__Lachnospirales	f__Lachnospiraceae	g__Mediterraneibacter	s__Mediterraneibacter sp900752395	no	no	none
ntk_ykl40	2240_bin23		var_biomarker ~ apoe4	0.00548937	0.0640598	0.0856913	0.931712	92.79	0	2014057	d__Bacteria	p__Bacillota_A	c__Clostridia	o__Lachnospirales	f__Lachnospiraceae	g__Mediterraneibacter	s__Mediterraneibacter sp900752395	no	no	none
ntk_ykl40	2240_bin23		var_biomarker ~ ntk_table	0.15515	0.0807906	1.9204	0.0548072	92.79	0	2014057	d__Bacteria	p__Bacillota_A	c__Clostridia	o__Lachnospirales	f__Lachnospiraceae	g__Mediterraneibacter	s__Mediterraneibacter sp900752395	no	no	none
ntk_ykl40	2240_bin23		var_biomarker ~ bristol_type_1_7	0.00467699	0.0266866	0.175256	0.860878	92.79	0	2014057	d__Bacteria	p__Bacillota_A	c__Clostridia	o__Lachnospirales	f__Lachnospiraceae	g__Mediterraneibacter	s__Mediterraneibacter sp900752395	no	no	none
ntk_ykl40	2240_bin64		var_biomarker ~ var_mb	0.0279106	0.0268985	1.03763	0.299444	99.33	2.37	2928398	d__Bacteria	p__Bacillota_A	c__Clostridia	o__Lachnospirales	f__Lachnospiraceae	g__Anaerostipes	s__Anaerostipes butyraticus	no	yes	butyrate
ntk_ykl40	2240_bin64		var_biomarker ~ sex	-0.0255987	0.0700616	-0.365375	0.714832	99.33	2.37	2928398	d__Bacteria	p__Bacillota_A	c__Clostridia	o__Lachnospirales	f__Lachnospiraceae	g__Anaerostipes	s__Anaerostipes butyraticus	no	yes	butyrate
ntk_ykl40	2240_bin64		var_biomarker ~ var_mb_by_sex	-0.037603	0.0528168	-0.711952	0.476495	99.33	2.37	2928398	d__Bacteria	p__Bacillota_A	c__Clostridia	o__Lachnospirales	f__Lachnospiraceae	g__Anaerostipes	s__Anaerostipes butyraticus	no	yes	butyrate
ntk_ykl40	2240_bin64		var_biomarker ~ mars_age	0.0275848	0.00513885	5.3679	7.96568930816477e-08	99.33	2.37	2928398	d__Bacteria	p__Bacillota_A	c__Clostridia	o__Lachnospirales	f__Lachnospiraceae	g__Anaerostipes	s__Anaerostipes butyraticus	no	yes	butyrate
ntk_ykl40	2240_bin64		var_biomarker ~ apoe4	0.0130642	0.0665897	0.19619	0.844462	99.33	2.37	2928398	d__Bacteria	p__Bacillota_A	c__Clostridia	o__Lachnospirales	f__Lachnospiraceae	g__Anaerostipes	s__Anaerostipes butyraticus	no	yes	butyrate
ntk_ykl40	2240_bin64		var_biomarker ~ ntk_table	0.139965	0.078671	1.77911	0.0752212	99.33	2.37	2928398	d__Bacteria	p__Bacillota_A	c__Clostridia	o__Lachnospirales	f__Lachnospiraceae	g__Anaerostipes	s__Anaerostipes butyraticus	no	yes	butyrate
ntk_ykl40	2240_bin64		var_biomarker ~ bristol_type_1_7	0.00692531	0.0283272	0.244475	0.806863	99.33	2.37	2928398	d__Bacteria	p__Bacillota_A	c__Clostridia	o__Lachnospirales	f__Lachnospiraceae	g__Anaerostipes	s__Anaerostipes butyraticus	no	yes	butyrate
ntk_ykl40	2240_bin74		var_biomarker ~ var_mb	-0.0203656	0.0192947	-1.0555	0.291196	96.73	0	3690121	d__Bacteria	p__Bacteroidota	c__Bacteroidia	o__Bacteroidales	f__Bacteroidaceae	g__Bacteroides	s__Bacteroides eggerthii	yes	no	propionate
ntk_ykl40	2240_bin74		var_biomarker ~ sex	-0.152031	0.132644	-1.14616	0.251729	96.73	0	3690121	d__Bacteria	p__Bacteroidota	c__Bacteroidia	o__Bacteroidales	f__Bacteroidaceae	g__Bacteroides	s__Bacteroides eggerthii	yes	no	propionate
ntk_ykl40	2240_bin74		var_biomarker ~ var_mb_by_sex	0.0434317	0.0360552	1.20459	0.228362	96.73	0	3690121	d__Bacteria	p__Bacteroidota	c__Bacteroidia	o__Bacteroidales	f__Bacteroidaceae	g__Bacteroides	s__Bacteroides eggerthii	yes	no	propionate
ntk_ykl40	2240_bin74		var_biomarker ~ mars_age	0.028553	0.00503086	5.67556	1.3823269862101e-08	96.73	0	3690121	d__Bacteria	p__Bacteroidota	c__Bacteroidia	o__Bacteroidales	f__Bacteroidaceae	g__Bacteroides	s__Bacteroides eggerthii	yes	no	propionate
ntk_ykl40	2240_bin74		var_biomarker ~ apoe4	0.00591728	0.0666622	0.0887651	0.929269	96.73	0	3690121	d__Bacteria	p__Bacteroidota	c__Bacteroidia	o__Bacteroidales	f__Bacteroidaceae	g__Bacteroides	s__Bacteroides eggerthii	yes	no	propionate
ntk_ykl40	2240_bin74		var_biomarker ~ ntk_table	0.139738	0.078247	1.78586	0.0741218	96.73	0	3690121	d__Bacteria	p__Bacteroidota	c__Bacteroidia	o__Bacteroidales	f__Bacteroidaceae	g__Bacteroides	s__Bacteroides eggerthii	yes	no	propionate
ntk_ykl40	2240_bin74		var_biomarker ~ bristol_type_1_7	0.00399934	0.0274657	0.145612	0.884228	96.73	0	3690121	d__Bacteria	p__Bacteroidota	c__Bacteroidia	o__Bacteroidales	f__Bacteroidaceae	g__Bacteroides	s__Bacteroides eggerthii	yes	no	propionate
ntk_ykl40	2240_bin78		var_biomarker ~ var_mb	0.0624136	0.0595338	1.04837	0.294467	91.49	2.58	2458853	d__Bacteria	p__Bacillota_A	c__Clostridia	o__Lachnospirales	f__Lachnospiraceae	g__Blautia_A	s__Blautia_A sp900541345	yes	no	propionate
ntk_ykl40	2240_bin78		var_biomarker ~ sex	0.0372803	0.0891842	0.418014	0.675937	91.49	2.58	2458853	d__Bacteria	p__Bacillota_A	c__Clostridia	o__Lachnospirales	f__Lachnospiraceae	g__Blautia_A	s__Blautia_A sp900541345	yes	no	propionate
ntk_ykl40	2240_bin78		var_biomarker ~ var_mb_by_sex	-0.0850161	0.0789016	-1.0775	0.281259	91.49	2.58	2458853	d__Bacteria	p__Bacillota_A	c__Clostridia	o__Lachnospirales	f__Lachnospiraceae	g__Blautia_A	s__Blautia_A sp900541345	yes	no	propionate
ntk_ykl40	2240_bin78		var_biomarker ~ mars_age	0.0273124	0.00490998	5.56263	2.65733963722425e-08	91.49	2.58	2458853	d__Bacteria	p__Bacillota_A	c__Clostridia	o__Lachnospirales	f__Lachnospiraceae	g__Blautia_A	s__Blautia_A sp900541345	yes	no	propionate
ntk_ykl40	2240_bin78		var_biomarker ~ apoe4	0.0206114	0.0692366	0.297695	0.765936	91.49	2.58	2458853	d__Bacteria	p__Bacillota_A	c__Clostridia	o__Lachnospirales	f__Lachnospiraceae	g__Blautia_A	s__Blautia_A sp900541345	yes	no	propionate
ntk_ykl40	2240_bin78		var_biomarker ~ ntk_table	0.138937	0.0741312	1.8742	0.0609024	91.49	2.58	2458853	d__Bacteria	p__Bacillota_A	c__Clostridia	o__Lachnospirales	f__Lachnospiraceae	g__Blautia_A	s__Blautia_A sp900541345	yes	no	propionate
ntk_ykl40	2240_bin78		var_biomarker ~ bristol_type_1_7	0.00382813	0.0276502	0.138449	0.889886	91.49	2.58	2458853	d__Bacteria	p__Bacillota_A	c__Clostridia	o__Lachnospirales	f__Lachnospiraceae	g__Blautia_A	s__Blautia_A sp900541345	yes	no	propionate
ntk_ykl40	2241_bin51		var_biomarker ~ var_mb	0.0298384	0.0248023	1.20305	0.228956	99.33	0	2343119	d__Bacteria	p__Bacillota_A	c__Clostridia	o__Lachnospirales	f__Lachnospiraceae	g__Eubacterium_G	s__Eubacterium_G ventriosum	no	no	none
ntk_ykl40	2241_bin51		var_biomarker ~ sex	0.0456074	0.10647	0.428357	0.668391	99.33	0	2343119	d__Bacteria	p__Bacillota_A	c__Clostridia	o__Lachnospirales	f__Lachnospiraceae	g__Eubacterium_G	s__Eubacterium_G ventriosum	no	no	none
ntk_ykl40	2241_bin51		var_biomarker ~ var_mb_by_sex	-0.0383696	0.0471801	-0.813258	0.41607	99.33	0	2343119	d__Bacteria	p__Bacillota_A	c__Clostridia	o__Lachnospirales	f__Lachnospiraceae	g__Eubacterium_G	s__Eubacterium_G ventriosum	no	no	none
ntk_ykl40	2241_bin51		var_biomarker ~ mars_age	0.0283441	0.00499751	5.67165	1.41425164912334e-08	99.33	0	2343119	d__Bacteria	p__Bacillota_A	c__Clostridia	o__Lachnospirales	f__Lachnospiraceae	g__Eubacterium_G	s__Eubacterium_G ventriosum	no	no	none
ntk_ykl40	2241_bin51		var_biomarker ~ apoe4	0.0164784	0.0653715	0.252073	0.800985	99.33	0	2343119	d__Bacteria	p__Bacillota_A	c__Clostridia	o__Lachnospirales	f__Lachnospiraceae	g__Eubacterium_G	s__Eubacterium_G ventriosum	no	no	none
ntk_ykl40	2241_bin51		var_biomarker ~ ntk_table	0.153045	0.0817174	1.87286	0.0610879	99.33	0	2343119	d__Bacteria	p__Bacillota_A	c__Clostridia	o__Lachnospirales	f__Lachnospiraceae	g__Eubacterium_G	s__Eubacterium_G ventriosum	no	no	none
ntk_ykl40	2241_bin51		var_biomarker ~ bristol_type_1_7	-0.00179994	0.0272821	-0.0659752	0.947398	99.33	0	2343119	d__Bacteria	p__Bacillota_A	c__Clostridia	o__Lachnospirales	f__Lachnospiraceae	g__Eubacterium_G	s__Eubacterium_G ventriosum	no	no	none
ntk_ykl40	2241_bin57		var_biomarker ~ var_mb	-0.00237271	0.0232323	-0.10213	0.918654	95.28	0	2044443	d__Bacteria	p__Bacillota_A	c__Clostridia	o__Oscillospirales	f__Ruminococcaceae	g__Faecalibacterium	s__Faecalibacterium duncaniae	no	no	none
ntk_ykl40	2241_bin57		var_biomarker ~ sex	-0.0182336	0.0726856	-0.250856	0.801925	95.28	0	2044443	d__Bacteria	p__Bacillota_A	c__Clostridia	o__Oscillospirales	f__Ruminococcaceae	g__Faecalibacterium	s__Faecalibacterium duncaniae	no	no	none
ntk_ykl40	2241_bin57		var_biomarker ~ var_mb_by_sex	0.0220857	0.0361834	0.610381	0.541609	95.28	0	2044443	d__Bacteria	p__Bacillota_A	c__Clostridia	o__Oscillospirales	f__Ruminococcaceae	g__Faecalibacterium	s__Faecalibacterium duncaniae	no	no	none
ntk_ykl40	2241_bin57		var_biomarker ~ mars_age	0.0281159	0.00501333	5.60824	2.04400001369009e-08	95.28	0	2044443	d__Bacteria	p__Bacillota_A	c__Clostridia	o__Oscillospirales	f__Ruminococcaceae	g__Faecalibacterium	s__Faecalibacterium duncaniae	no	no	none
ntk_ykl40	2241_bin57		var_biomarker ~ apoe4	0.0245133	0.0699988	0.350195	0.726192	95.28	0	2044443	d__Bacteria	p__Bacillota_A	c__Clostridia	o__Oscillospirales	f__Ruminococcaceae	g__Faecalibacterium	s__Faecalibacterium duncaniae	no	no	none
ntk_ykl40	2241_bin57		var_biomarker ~ ntk_table	0.143527	0.0785972	1.82611	0.0678342	95.28	0	2044443	d__Bacteria	p__Bacillota_A	c__Clostridia	o__Oscillospirales	f__Ruminococcaceae	g__Faecalibacterium	s__Faecalibacterium duncaniae	no	no	none
ntk_ykl40	2241_bin57		var_biomarker ~ bristol_type_1_7	0.00610914	0.0276306	0.2211	0.825014	95.28	0	2044443	d__Bacteria	p__Bacillota_A	c__Clostridia	o__Oscillospirales	f__Ruminococcaceae	g__Faecalibacterium	s__Faecalibacterium duncaniae	no	no	none
ntk_ykl40	2242_bin38		var_biomarker ~ var_mb	0.00590314	0.022381	0.263757	0.791967	94.91	0.75	2693812	d__Bacteria	p__Bacteroidota	c__Bacteroidia	o__Bacteroidales	f__Muribaculaceae	g__CAG-873	s__	yes	no	propionate
ntk_ykl40	2242_bin38		var_biomarker ~ sex	0.0773296	0.105839	0.730634	0.465003	94.91	0.75	2693812	d__Bacteria	p__Bacteroidota	c__Bacteroidia	o__Bacteroidales	f__Muribaculaceae	g__CAG-873	s__	yes	no	propionate
ntk_ykl40	2242_bin38		var_biomarker ~ var_mb_by_sex	0.0622928	0.0416333	1.49622	0.134595	94.91	0.75	2693812	d__Bacteria	p__Bacteroidota	c__Bacteroidia	o__Bacteroidales	f__Muribaculaceae	g__CAG-873	s__	yes	no	propionate
ntk_ykl40	2242_bin38		var_biomarker ~ mars_age	0.0264551	0.00486521	5.43761	5.39987232706096e-08	94.91	0.75	2693812	d__Bacteria	p__Bacteroidota	c__Bacteroidia	o__Bacteroidales	f__Muribaculaceae	g__CAG-873	s__	yes	no	propionate
ntk_ykl40	2242_bin38		var_biomarker ~ apoe4	0.0111966	0.0659354	0.169811	0.865159	94.91	0.75	2693812	d__Bacteria	p__Bacteroidota	c__Bacteroidia	o__Bacteroidales	f__Muribaculaceae	g__CAG-873	s__	yes	no	propionate
ntk_ykl40	2242_bin38		var_biomarker ~ ntk_table	0.135221	0.0794901	1.70111	0.0889229	94.91	0.75	2693812	d__Bacteria	p__Bacteroidota	c__Bacteroidia	o__Bacteroidales	f__Muribaculaceae	g__CAG-873	s__	yes	no	propionate
ntk_ykl40	2242_bin38		var_biomarker ~ bristol_type_1_7	0.0103708	0.0273958	0.378555	0.705018	94.91	0.75	2693812	d__Bacteria	p__Bacteroidota	c__Bacteroidia	o__Bacteroidales	f__Muribaculaceae	g__CAG-873	s__	yes	no	propionate
ntk_ykl40	2242_bin5		var_biomarker ~ var_mb	-0.0130909	0.0251219	-0.521096	0.6023	99.44	0.24	3195118	d__Bacteria	p__Bacillota_A	c__Clostridia	o__Lachnospirales	f__Lachnospiraceae	g__Roseburia	s__Roseburia hominis	no	yes	butyrate
ntk_ykl40	2242_bin5		var_biomarker ~ sex	0.0649912	0.133668	0.486215	0.626815	99.44	0.24	3195118	d__Bacteria	p__Bacillota_A	c__Clostridia	o__Lachnospirales	f__Lachnospiraceae	g__Roseburia	s__Roseburia hominis	no	yes	butyrate
ntk_ykl40	2242_bin5		var_biomarker ~ var_mb_by_sex	-0.0397346	0.0499636	-0.795271	0.426456	99.44	0.24	3195118	d__Bacteria	p__Bacillota_A	c__Clostridia	o__Lachnospirales	f__Lachnospiraceae	g__Roseburia	s__Roseburia hominis	no	yes	butyrate
ntk_ykl40	2242_bin5		var_biomarker ~ mars_age	0.0276616	0.00500572	5.52598	3.27645135467236e-08	99.44	0.24	3195118	d__Bacteria	p__Bacillota_A	c__Clostridia	o__Lachnospirales	f__Lachnospiraceae	g__Roseburia	s__Roseburia hominis	no	yes	butyrate
ntk_ykl40	2242_bin5		var_biomarker ~ apoe4	0.00088666	0.0637369	0.0139112	0.988901	99.44	0.24	3195118	d__Bacteria	p__Bacillota_A	c__Clostridia	o__Lachnospirales	f__Lachnospiraceae	g__Roseburia	s__Roseburia hominis	no	yes	butyrate
ntk_ykl40	2242_bin5		var_biomarker ~ ntk_table	0.13856	0.0781325	1.7734	0.0761631	99.44	0.24	3195118	d__Bacteria	p__Bacillota_A	c__Clostridia	o__Lachnospirales	f__Lachnospiraceae	g__Roseburia	s__Roseburia hominis	no	yes	butyrate
ntk_ykl40	2242_bin5		var_biomarker ~ bristol_type_1_7	0.0109641	0.0277459	0.39516	0.692725	99.44	0.24	3195118	d__Bacteria	p__Bacillota_A	c__Clostridia	o__Lachnospirales	f__Lachnospiraceae	g__Roseburia	s__Roseburia hominis	no	yes	butyrate
ntk_ykl40	2243_bin18		var_biomarker ~ var_mb	0.0393097	0.0207207	1.89712	0.0578121	95.69	0	2064175	d__Bacteria	p__Bacillota_A	c__Clostridia	o__Oscillospirales	f__Ruminococcaceae	g__Faecalibacterium	s__Faecalibacterium prausnitzii	no	yes	butyrate
ntk_ykl40	2243_bin18		var_biomarker ~ sex	-0.0217809	0.0682811	-0.318988	0.749735	95.69	0	2064175	d__Bacteria	p__Bacillota_A	c__Clostridia	o__Oscillospirales	f__Ruminococcaceae	g__Faecalibacterium	s__Faecalibacterium prausnitzii	no	yes	butyrate
ntk_ykl40	2243_bin18		var_biomarker ~ var_mb_by_sex	-0.0405533	0.0368714	-1.09986	0.271395	95.69	0	2064175	d__Bacteria	p__Bacillota_A	c__Clostridia	o__Oscillospirales	f__Ruminococcaceae	g__Faecalibacterium	s__Faecalibacterium prausnitzii	no	yes	butyrate
ntk_ykl40	2243_bin18		var_biomarker ~ mars_age	0.0281227	0.00506387	5.55359	2.79857077511991e-08	95.69	0	2064175	d__Bacteria	p__Bacillota_A	c__Clostridia	o__Oscillospirales	f__Ruminococcaceae	g__Faecalibacterium	s__Faecalibacterium prausnitzii	no	yes	butyrate
ntk_ykl40	2243_bin18		var_biomarker ~ apoe4	0.00966105	0.0675258	0.143072	0.886233	95.69	0	2064175	d__Bacteria	p__Bacillota_A	c__Clostridia	o__Oscillospirales	f__Ruminococcaceae	g__Faecalibacterium	s__Faecalibacterium prausnitzii	no	yes	butyrate
ntk_ykl40	2243_bin18		var_biomarker ~ ntk_table	0.146297	0.0773599	1.89112	0.0586077	95.69	0	2064175	d__Bacteria	p__Bacillota_A	c__Clostridia	o__Oscillospirales	f__Ruminococcaceae	g__Faecalibacterium	s__Faecalibacterium prausnitzii	no	yes	butyrate
ntk_ykl40	2243_bin18		var_biomarker ~ bristol_type_1_7	0.00266933	0.0274367	0.0972907	0.922496	95.69	0	2064175	d__Bacteria	p__Bacillota_A	c__Clostridia	o__Oscillospirales	f__Ruminococcaceae	g__Faecalibacterium	s__Faecalibacterium prausnitzii	no	yes	butyrate
ntk_ykl40	2243_bin24		var_biomarker ~ var_mb	-0.122904	0.0772489	-1.59102	0.111606	97.09	1.58	3447820	d__Bacteria	p__Bacillota_A	c__Clostridia	o__Lachnospirales	f__Lachnospiraceae	g__KLE1615	s__KLE1615 sp900066985	no	no	none
ntk_ykl40	2243_bin24		var_biomarker ~ sex	-0.822372	0.292979	-2.80694	0.00500152	97.09	1.58	3447820	d__Bacteria	p__Bacillota_A	c__Clostridia	o__Lachnospirales	f__Lachnospiraceae	g__KLE1615	s__KLE1615 sp900066985	no	no	none
ntk_ykl40	2243_bin24		var_biomarker ~ var_mb_by_sex	0.295232	0.100515	2.93719	0.00331201	97.09	1.58	3447820	d__Bacteria	p__Bacillota_A	c__Clostridia	o__Lachnospirales	f__Lachnospiraceae	g__KLE1615	s__KLE1615 sp900066985	no	no	none
ntk_ykl40	2243_bin24		var_biomarker ~ mars_age	0.02756	0.00469596	5.86888	4.38750857867376e-09	97.09	1.58	3447820	d__Bacteria	p__Bacillota_A	c__Clostridia	o__Lachnospirales	f__Lachnospiraceae	g__KLE1615	s__KLE1615 sp900066985	no	no	none
ntk_ykl40	2243_bin24		var_biomarker ~ apoe4	0.0108754	0.0658473	0.16516	0.868818	97.09	1.58	3447820	d__Bacteria	p__Bacillota_A	c__Clostridia	o__Lachnospirales	f__Lachnospiraceae	g__KLE1615	s__KLE1615 sp900066985	no	no	none
ntk_ykl40	2243_bin24		var_biomarker ~ ntk_table	0.156138	0.0812431	1.92186	0.054624	97.09	1.58	3447820	d__Bacteria	p__Bacillota_A	c__Clostridia	o__Lachnospirales	f__Lachnospiraceae	g__KLE1615	s__KLE1615 sp900066985	no	no	none
ntk_ykl40	2243_bin24		var_biomarker ~ bristol_type_1_7	0.0204668	0.0290673	0.704119	0.481359	97.09	1.58	3447820	d__Bacteria	p__Bacillota_A	c__Clostridia	o__Lachnospirales	f__Lachnospiraceae	g__KLE1615	s__KLE1615 sp900066985	no	no	none
ntk_ykl40	2243_bin67		var_biomarker ~ var_mb	-0.011296	0.0606718	-0.186182	0.852302	96.14	0	2982863	d__Bacteria	p__Bacillota_A	c__Clostridia	o__Lachnospirales	f__Lachnospiraceae	g__Roseburia	s__Roseburia inulinivorans	no	yes	butyrate
ntk_ykl40	2243_bin67		var_biomarker ~ sex	-0.0435802	0.256477	-0.169919	0.865074	96.14	0	2982863	d__Bacteria	p__Bacillota_A	c__Clostridia	o__Lachnospirales	f__Lachnospiraceae	g__Roseburia	s__Roseburia inulinivorans	no	yes	butyrate
ntk_ykl40	2243_bin67		var_biomarker ~ var_mb_by_sex	0.010199	0.0947099	0.107686	0.914244	96.14	0	2982863	d__Bacteria	p__Bacillota_A	c__Clostridia	o__Lachnospirales	f__Lachnospiraceae	g__Roseburia	s__Roseburia inulinivorans	no	yes	butyrate
ntk_ykl40	2243_bin67		var_biomarker ~ mars_age	0.0278702	0.00515619	5.4052	6.4736432880963e-08	96.14	0	2982863	d__Bacteria	p__Bacillota_A	c__Clostridia	o__Lachnospirales	f__Lachnospiraceae	g__Roseburia	s__Roseburia inulinivorans	no	yes	butyrate
ntk_ykl40	2243_bin67		var_biomarker ~ apoe4	0.0167647	0.0650605	0.257679	0.796655	96.14	0	2982863	d__Bacteria	p__Bacillota_A	c__Clostridia	o__Lachnospirales	f__Lachnospiraceae	g__Roseburia	s__Roseburia inulinivorans	no	yes	butyrate
ntk_ykl40	2243_bin67		var_biomarker ~ ntk_table	0.145553	0.0822118	1.77046	0.07665	96.14	0	2982863	d__Bacteria	p__Bacillota_A	c__Clostridia	o__Lachnospirales	f__Lachnospiraceae	g__Roseburia	s__Roseburia inulinivorans	no	yes	butyrate
ntk_ykl40	2243_bin67		var_biomarker ~ bristol_type_1_7	0.00589404	0.0281633	0.209281	0.834229	96.14	0	2982863	d__Bacteria	p__Bacillota_A	c__Clostridia	o__Lachnospirales	f__Lachnospiraceae	g__Roseburia	s__Roseburia inulinivorans	no	yes	butyrate
ntk_ykl40	2244_bin100		var_biomarker ~ var_mb	-0.0159125	0.0213209	-0.746333	0.455466	90.94	0	1897926	d__Bacteria	p__Bacillota_A	c__Clostridia	o__Oscillospirales	f__Oscillospiraceae	g__F23-B02	s__F23-B02 sp900545805	no	no	none
ntk_ykl40	2244_bin100		var_biomarker ~ sex	0.00956142	0.0849828	0.11251	0.910419	90.94	0	1897926	d__Bacteria	p__Bacillota_A	c__Clostridia	o__Oscillospirales	f__Oscillospiraceae	g__F23-B02	s__F23-B02 sp900545805	no	no	none
ntk_ykl40	2244_bin100		var_biomarker ~ var_mb_by_sex	0.0319391	0.0512169	0.623606	0.532886	90.94	0	1897926	d__Bacteria	p__Bacillota_A	c__Clostridia	o__Oscillospirales	f__Oscillospiraceae	g__F23-B02	s__F23-B02 sp900545805	no	no	none
ntk_ykl40	2244_bin100		var_biomarker ~ mars_age	0.0274235	0.00513918	5.33616	9.49375671410735e-08	90.94	0	1897926	d__Bacteria	p__Bacillota_A	c__Clostridia	o__Oscillospirales	f__Oscillospiraceae	g__F23-B02	s__F23-B02 sp900545805	no	no	none
ntk_ykl40	2244_bin100		var_biomarker ~ apoe4	0.0133875	0.0663718	0.201704	0.840148	90.94	0	1897926	d__Bacteria	p__Bacillota_A	c__Clostridia	o__Oscillospirales	f__Oscillospiraceae	g__F23-B02	s__F23-B02 sp900545805	no	no	none
ntk_ykl40	2244_bin100		var_biomarker ~ ntk_table	0.13981	0.0794981	1.75866	0.0786354	90.94	0	1897926	d__Bacteria	p__Bacillota_A	c__Clostridia	o__Oscillospirales	f__Oscillospiraceae	g__F23-B02	s__F23-B02 sp900545805	no	no	none
ntk_ykl40	2244_bin100		var_biomarker ~ bristol_type_1_7	0.004543	0.0278436	0.163161	0.870392	90.94	0	1897926	d__Bacteria	p__Bacillota_A	c__Clostridia	o__Oscillospirales	f__Oscillospiraceae	g__F23-B02	s__F23-B02 sp900545805	no	no	none
ntk_ykl40	2244_bin24		var_biomarker ~ var_mb	0.00261512	0.0370173	0.070646	0.943679	96.05	0	2638871	d__Bacteria	p__Bacillota_A	c__Clostridia	o__Lachnospirales	f__Lachnospiraceae	g__Agathobacter	s__Agathobacter rectalis	no	no	none
ntk_ykl40	2244_bin24		var_biomarker ~ sex	-0.228696	0.224263	-1.01977	0.307839	96.05	0	2638871	d__Bacteria	p__Bacillota_A	c__Clostridia	o__Lachnospirales	f__Lachnospiraceae	g__Agathobacter	s__Agathobacter rectalis	no	no	none
ntk_ykl40	2244_bin24		var_biomarker ~ var_mb_by_sex	0.0683644	0.0700468	0.975981	0.329074	96.05	0	2638871	d__Bacteria	p__Bacillota_A	c__Clostridia	o__Lachnospirales	f__Lachnospiraceae	g__Agathobacter	s__Agathobacter rectalis	no	no	none
ntk_ykl40	2244_bin24		var_biomarker ~ mars_age	0.0276897	0.0050629	5.46914	4.52219781621466e-08	96.05	0	2638871	d__Bacteria	p__Bacillota_A	c__Clostridia	o__Lachnospirales	f__Lachnospiraceae	g__Agathobacter	s__Agathobacter rectalis	no	no	none
ntk_ykl40	2244_bin24		var_biomarker ~ apoe4	0.0112224	0.0671782	0.167054	0.867327	96.05	0	2638871	d__Bacteria	p__Bacillota_A	c__Clostridia	o__Lachnospirales	f__Lachnospiraceae	g__Agathobacter	s__Agathobacter rectalis	no	no	none
ntk_ykl40	2244_bin24		var_biomarker ~ ntk_table	0.148845	0.0775172	1.92015	0.0548391	96.05	0	2638871	d__Bacteria	p__Bacillota_A	c__Clostridia	o__Lachnospirales	f__Lachnospiraceae	g__Agathobacter	s__Agathobacter rectalis	no	no	none
ntk_ykl40	2244_bin24		var_biomarker ~ bristol_type_1_7	0.00266942	0.0278823	0.0957387	0.923728	96.05	0	2638871	d__Bacteria	p__Bacillota_A	c__Clostridia	o__Lachnospirales	f__Lachnospiraceae	g__Agathobacter	s__Agathobacter rectalis	no	no	none
ntk_ykl40	2244_bin42		var_biomarker ~ var_mb	0.0329009	0.0308001	1.06821	0.285427	97.69	0	2410466	d__Bacteria	p__Bacillota_A	c__Clostridia	o__Oscillospirales	f__Ruminococcaceae	g__Faecalibacterium	s__Faecalibacterium prausnitzii_J	no	yes	butyrate
ntk_ykl40	2244_bin42		var_biomarker ~ sex	-0.145414	0.092941	-1.56459	0.11768	97.69	0	2410466	d__Bacteria	p__Bacillota_A	c__Clostridia	o__Oscillospirales	f__Ruminococcaceae	g__Faecalibacterium	s__Faecalibacterium prausnitzii_J	no	yes	butyrate
ntk_ykl40	2244_bin42		var_biomarker ~ var_mb_by_sex	0.0717672	0.0516393	1.38978	0.164596	97.69	0	2410466	d__Bacteria	p__Bacillota_A	c__Clostridia	o__Oscillospirales	f__Ruminococcaceae	g__Faecalibacterium	s__Faecalibacterium prausnitzii_J	no	yes	butyrate
ntk_ykl40	2244_bin42		var_biomarker ~ mars_age	0.0296981	0.0050558	5.87407	4.25232049572344e-09	97.69	0	2410466	d__Bacteria	p__Bacillota_A	c__Clostridia	o__Oscillospirales	f__Ruminococcaceae	g__Faecalibacterium	s__Faecalibacterium prausnitzii_J	no	yes	butyrate
ntk_ykl40	2244_bin42		var_biomarker ~ apoe4	0.0209259	0.0645272	0.324296	0.745714	97.69	0	2410466	d__Bacteria	p__Bacillota_A	c__Clostridia	o__Oscillospirales	f__Ruminococcaceae	g__Faecalibacterium	s__Faecalibacterium prausnitzii_J	no	yes	butyrate
ntk_ykl40	2244_bin42		var_biomarker ~ ntk_table	0.143571	0.0776329	1.84936	0.0644053	97.69	0	2410466	d__Bacteria	p__Bacillota_A	c__Clostridia	o__Oscillospirales	f__Ruminococcaceae	g__Faecalibacterium	s__Faecalibacterium prausnitzii_J	no	yes	butyrate
ntk_ykl40	2244_bin42		var_biomarker ~ bristol_type_1_7	-0.00248325	0.0283628	-0.0875531	0.930232	97.69	0	2410466	d__Bacteria	p__Bacillota_A	c__Clostridia	o__Oscillospirales	f__Ruminococcaceae	g__Faecalibacterium	s__Faecalibacterium prausnitzii_J	no	yes	butyrate
ntk_ykl40	2244_bin44		var_biomarker ~ var_mb	0.00514506	0.0205181	0.250757	0.802002	91.57	1.69	1358733	d__Bacteria	p__Bacillota	c__Bacilli	o__RF39	f__UBA660	g__CAG-1000	s__CAG-1000 sp000434555	no	no	none
ntk_ykl40	2244_bin44		var_biomarker ~ sex	-0.0312538	0.213733	-0.146228	0.883741	91.57	1.69	1358733	d__Bacteria	p__Bacillota	c__Bacilli	o__RF39	f__UBA660	g__CAG-1000	s__CAG-1000 sp000434555	no	no	none
ntk_ykl40	2244_bin44		var_biomarker ~ var_mb_by_sex	-0.00379666	0.06741	-0.0563219	0.955085	91.57	1.69	1358733	d__Bacteria	p__Bacillota	c__Bacilli	o__RF39	f__UBA660	g__CAG-1000	s__CAG-1000 sp000434555	no	no	none
ntk_ykl40	2244_bin44		var_biomarker ~ mars_age	0.0280086	0.0051975	5.38886	7.09076857230429e-08	91.57	1.69	1358733	d__Bacteria	p__Bacillota	c__Bacilli	o__RF39	f__UBA660	g__CAG-1000	s__CAG-1000 sp000434555	no	no	none
ntk_ykl40	2244_bin44		var_biomarker ~ apoe4	0.0155501	0.0655887	0.237085	0.812591	91.57	1.69	1358733	d__Bacteria	p__Bacillota	c__Bacilli	o__RF39	f__UBA660	g__CAG-1000	s__CAG-1000 sp000434555	no	no	none
ntk_ykl40	2244_bin44		var_biomarker ~ ntk_table	0.144912	0.0789011	1.83663	0.0662653	91.57	1.69	1358733	d__Bacteria	p__Bacillota	c__Bacilli	o__RF39	f__UBA660	g__CAG-1000	s__CAG-1000 sp000434555	no	no	none
ntk_ykl40	2244_bin44		var_biomarker ~ bristol_type_1_7	0.00651042	0.0287477	0.226467	0.820838	91.57	1.69	1358733	d__Bacteria	p__Bacillota	c__Bacilli	o__RF39	f__UBA660	g__CAG-1000	s__CAG-1000 sp000434555	no	no	none
ntk_ykl40	2244_bin54		var_biomarker ~ var_mb	-0.0221624	0.0128198	-1.72876	0.0838516	90.17	0	1229385	d__Bacteria	p__Bacillota	c__Bacilli	o__RF39	f__UBA660	g__CAG-302	s__CAG-302 sp000431795	no	no	none
ntk_ykl40	2244_bin54		var_biomarker ~ sex	-0.0546223	0.10979	-0.497514	0.618827	90.17	0	1229385	d__Bacteria	p__Bacillota	c__Bacilli	o__RF39	f__UBA660	g__CAG-302	s__CAG-302 sp000431795	no	no	none
ntk_ykl40	2244_bin54		var_biomarker ~ var_mb_by_sex	-0.00716639	0.024724	-0.289855	0.771927	90.17	0	1229385	d__Bacteria	p__Bacillota	c__Bacilli	o__RF39	f__UBA660	g__CAG-302	s__CAG-302 sp000431795	no	no	none
ntk_ykl40	2244_bin54		var_biomarker ~ mars_age	0.0275391	0.00497838	5.53174	3.17066632948837e-08	90.17	0	1229385	d__Bacteria	p__Bacillota	c__Bacilli	o__RF39	f__UBA660	g__CAG-302	s__CAG-302 sp000431795	no	no	none
ntk_ykl40	2244_bin54		var_biomarker ~ apoe4	0.00536335	0.0644457	0.0832228	0.933674	90.17	0	1229385	d__Bacteria	p__Bacillota	c__Bacilli	o__RF39	f__UBA660	g__CAG-302	s__CAG-302 sp000431795	no	no	none
ntk_ykl40	2244_bin54		var_biomarker ~ ntk_table	0.14054	0.0777039	1.80866	0.0705037	90.17	0	1229385	d__Bacteria	p__Bacillota	c__Bacilli	o__RF39	f__UBA660	g__CAG-302	s__CAG-302 sp000431795	no	no	none
ntk_ykl40	2244_bin54		var_biomarker ~ bristol_type_1_7	-0.00118458	0.0278958	-0.0424645	0.966128	90.17	0	1229385	d__Bacteria	p__Bacillota	c__Bacilli	o__RF39	f__UBA660	g__CAG-302	s__CAG-302 sp000431795	no	no	none
ntk_ykl40	2244_bin65		var_biomarker ~ var_mb	0.00941921	0.0446022	0.211182	0.832745	94.53	0.67	1820881	d__Bacteria	p__Bacillota_A	c__Clostridia	o__Oscillospirales	f__Ruminococcaceae	g__UBA1394	s__UBA1394 sp900554975	no	no	none
ntk_ykl40	2244_bin65		var_biomarker ~ sex	-0.0762352	0.211836	-0.359879	0.718938	94.53	0.67	1820881	d__Bacteria	p__Bacillota_A	c__Clostridia	o__Oscillospirales	f__Ruminococcaceae	g__UBA1394	s__UBA1394 sp900554975	no	no	none
ntk_ykl40	2244_bin65		var_biomarker ~ var_mb_by_sex	0.0337296	0.112682	0.299335	0.764684	94.53	0.67	1820881	d__Bacteria	p__Bacillota_A	c__Clostridia	o__Oscillospirales	f__Ruminococcaceae	g__UBA1394	s__UBA1394 sp900554975	no	no	none
ntk_ykl40	2244_bin65		var_biomarker ~ mars_age	0.0281953	0.00500045	5.63856	1.71478831134664e-08	94.53	0.67	1820881	d__Bacteria	p__Bacillota_A	c__Clostridia	o__Oscillospirales	f__Ruminococcaceae	g__UBA1394	s__UBA1394 sp900554975	no	no	none
ntk_ykl40	2244_bin65		var_biomarker ~ apoe4	0.0100564	0.0687109	0.146357	0.883639	94.53	0.67	1820881	d__Bacteria	p__Bacillota_A	c__Clostridia	o__Oscillospirales	f__Ruminococcaceae	g__UBA1394	s__UBA1394 sp900554975	no	no	none
ntk_ykl40	2244_bin65		var_biomarker ~ ntk_table	0.141608	0.0810997	1.7461	0.0807932	94.53	0.67	1820881	d__Bacteria	p__Bacillota_A	c__Clostridia	o__Oscillospirales	f__Ruminococcaceae	g__UBA1394	s__UBA1394 sp900554975	no	no	none
ntk_ykl40	2244_bin65		var_biomarker ~ bristol_type_1_7	0.00516569	0.0282167	0.183072	0.854742	94.53	0.67	1820881	d__Bacteria	p__Bacillota_A	c__Clostridia	o__Oscillospirales	f__Ruminococcaceae	g__UBA1394	s__UBA1394 sp900554975	no	no	none
ntk_ykl40	2245_bin101		var_biomarker ~ var_mb	0.0180443	0.037663	0.479099	0.631868	99.22	0	1823804	d__Bacteria	p__Bacillota	c__Bacilli	o__Lactobacillales	f__Lactobacillaceae	g__Lactobacillus	s__Lactobacillus paragasseri	no	no	none
ntk_ykl40	2245_bin101		var_biomarker ~ sex	0.0287534	0.229239	0.12543	0.900183	99.22	0	1823804	d__Bacteria	p__Bacillota	c__Bacilli	o__Lactobacillales	f__Lactobacillaceae	g__Lactobacillus	s__Lactobacillus paragasseri	no	no	none
ntk_ykl40	2245_bin101		var_biomarker ~ var_mb_by_sex	0.0141734	0.0475519	0.298062	0.765656	99.22	0	1823804	d__Bacteria	p__Bacillota	c__Bacilli	o__Lactobacillales	f__Lactobacillaceae	g__Lactobacillus	s__Lactobacillus paragasseri	no	no	none
ntk_ykl40	2245_bin101		var_biomarker ~ mars_age	0.0286217	0.00511615	5.59438	2.21417209012031e-08	99.22	0	1823804	d__Bacteria	p__Bacillota	c__Bacilli	o__Lactobacillales	f__Lactobacillaceae	g__Lactobacillus	s__Lactobacillus paragasseri	no	no	none
ntk_ykl40	2245_bin101		var_biomarker ~ apoe4	0.00433825	0.0653124	0.0664232	0.947041	99.22	0	1823804	d__Bacteria	p__Bacillota	c__Bacilli	o__Lactobacillales	f__Lactobacillaceae	g__Lactobacillus	s__Lactobacillus paragasseri	no	no	none
ntk_ykl40	2245_bin101		var_biomarker ~ ntk_table	0.147752	0.0781932	1.88957	0.0588149	99.22	0	1823804	d__Bacteria	p__Bacillota	c__Bacilli	o__Lactobacillales	f__Lactobacillaceae	g__Lactobacillus	s__Lactobacillus paragasseri	no	no	none
ntk_ykl40	2245_bin101		var_biomarker ~ bristol_type_1_7	0.00422334	0.0277525	0.152178	0.879046	99.22	0	1823804	d__Bacteria	p__Bacillota	c__Bacilli	o__Lactobacillales	f__Lactobacillaceae	g__Lactobacillus	s__Lactobacillus paragasseri	no	no	none
ntk_ykl40	2245_bin11		var_biomarker ~ var_mb	0.0740083	0.0392972	1.8833	0.0596602	97.28	0.2	1974832	d__Bacteria	p__Bacillota_C	c__Negativicutes	o__Veillonellales	f__Veillonellaceae	g__Veillonella	s__Veillonella atypica	yes	no	propionate
ntk_ykl40	2245_bin11		var_biomarker ~ sex	-0.0769696	0.0681732	-1.12903	0.258885	97.28	0.2	1974832	d__Bacteria	p__Bacillota_C	c__Negativicutes	o__Veillonellales	f__Veillonellaceae	g__Veillonella	s__Veillonella atypica	yes	no	propionate
ntk_ykl40	2245_bin11		var_biomarker ~ var_mb_by_sex	-0.0427846	0.0537345	-0.796223	0.425903	97.28	0.2	1974832	d__Bacteria	p__Bacillota_C	c__Negativicutes	o__Veillonellales	f__Veillonellaceae	g__Veillonella	s__Veillonella atypica	yes	no	propionate
ntk_ykl40	2245_bin11		var_biomarker ~ mars_age	0.0289753	0.00492299	5.88571	3.96338584174316e-09	97.28	0.2	1974832	d__Bacteria	p__Bacillota_C	c__Negativicutes	o__Veillonellales	f__Veillonellaceae	g__Veillonella	s__Veillonella atypica	yes	no	propionate
ntk_ykl40	2245_bin11		var_biomarker ~ apoe4	-0.00334943	0.06796	-0.0492854	0.960692	97.28	0.2	1974832	d__Bacteria	p__Bacillota_C	c__Negativicutes	o__Veillonellales	f__Veillonellaceae	g__Veillonella	s__Veillonella atypica	yes	no	propionate
ntk_ykl40	2245_bin11		var_biomarker ~ ntk_table	0.154339	0.0779234	1.98065	0.04763	97.28	0.2	1974832	d__Bacteria	p__Bacillota_C	c__Negativicutes	o__Veillonellales	f__Veillonellaceae	g__Veillonella	s__Veillonella atypica	yes	no	propionate
ntk_ykl40	2245_bin11		var_biomarker ~ bristol_type_1_7	-0.00257927	0.0283974	-0.0908275	0.92763	97.28	0.2	1974832	d__Bacteria	p__Bacillota_C	c__Negativicutes	o__Veillonellales	f__Veillonellaceae	g__Veillonella	s__Veillonella atypica	yes	no	propionate
ntk_ykl40	2245_bin24		var_biomarker ~ var_mb	0.011901	0.0122248	0.973508	0.330301	97.32	0	2473913	d__Bacteria	p__Bacillota_A	c__Clostridia	o__Oscillospirales	f__Ruminococcaceae	g__Ruminococcus_C	s__Ruminococcus_C sp000980705	no	no	none
ntk_ykl40	2245_bin24		var_biomarker ~ sex	-0.0652273	0.0721689	-0.903815	0.366094	97.32	0	2473913	d__Bacteria	p__Bacillota_A	c__Clostridia	o__Oscillospirales	f__Ruminococcaceae	g__Ruminococcus_C	s__Ruminococcus_C sp000980705	no	no	none
ntk_ykl40	2245_bin24		var_biomarker ~ var_mb_by_sex	-0.02976	0.0199925	-1.48856	0.136604	97.32	0	2473913	d__Bacteria	p__Bacillota_A	c__Clostridia	o__Oscillospirales	f__Ruminococcaceae	g__Ruminococcus_C	s__Ruminococcus_C sp000980705	no	no	none
ntk_ykl40	2245_bin24		var_biomarker ~ mars_age	0.0281117	0.00527583	5.32839	9.90855184568318e-08	97.32	0	2473913	d__Bacteria	p__Bacillota_A	c__Clostridia	o__Oscillospirales	f__Ruminococcaceae	g__Ruminococcus_C	s__Ruminococcus_C sp000980705	no	no	none
ntk_ykl40	2245_bin24		var_biomarker ~ apoe4	-0.00524226	0.0657853	-0.0796874	0.936486	97.32	0	2473913	d__Bacteria	p__Bacillota_A	c__Clostridia	o__Oscillospirales	f__Ruminococcaceae	g__Ruminococcus_C	s__Ruminococcus_C sp000980705	no	no	none
ntk_ykl40	2245_bin24		var_biomarker ~ ntk_table	0.147757	0.0762027	1.93899	0.052502	97.32	0	2473913	d__Bacteria	p__Bacillota_A	c__Clostridia	o__Oscillospirales	f__Ruminococcaceae	g__Ruminococcus_C	s__Ruminococcus_C sp000980705	no	no	none
ntk_ykl40	2245_bin24		var_biomarker ~ bristol_type_1_7	0.00773696	0.0292465	0.264543	0.791362	97.32	0	2473913	d__Bacteria	p__Bacillota_A	c__Clostridia	o__Oscillospirales	f__Ruminococcaceae	g__Ruminococcus_C	s__Ruminococcus_C sp000980705	no	no	none
ntk_ykl40	2245_bin28		var_biomarker ~ var_mb	-0.0232544	0.0363251	-0.640173	0.52206	98.66	0	2364643	d__Bacteria	p__Bacillota_A	c__Clostridia	o__Oscillospirales	f__Oscillospiraceae	g__Dysosmobacter	s__Dysosmobacter sp001916835	no	no	none
ntk_ykl40	2245_bin28		var_biomarker ~ sex	-0.0577807	0.0975408	-0.592375	0.5536	98.66	0	2364643	d__Bacteria	p__Bacillota_A	c__Clostridia	o__Oscillospirales	f__Oscillospiraceae	g__Dysosmobacter	s__Dysosmobacter sp001916835	no	no	none
ntk_ykl40	2245_bin28		var_biomarker ~ var_mb_by_sex	0.0265062	0.046543	0.569499	0.569018	98.66	0	2364643	d__Bacteria	p__Bacillota_A	c__Clostridia	o__Oscillospirales	f__Oscillospiraceae	g__Dysosmobacter	s__Dysosmobacter sp001916835	no	no	none
ntk_ykl40	2245_bin28		var_biomarker ~ mars_age	0.0276595	0.00499441	5.5381	3.05772624997758e-08	98.66	0	2364643	d__Bacteria	p__Bacillota_A	c__Clostridia	o__Oscillospirales	f__Oscillospiraceae	g__Dysosmobacter	s__Dysosmobacter sp001916835	no	no	none
ntk_ykl40	2245_bin28		var_biomarker ~ apoe4	0.0106599	0.0666599	0.159915	0.872948	98.66	0	2364643	d__Bacteria	p__Bacillota_A	c__Clostridia	o__Oscillospirales	f__Oscillospiraceae	g__Dysosmobacter	s__Dysosmobacter sp001916835	no	no	none
ntk_ykl40	2245_bin28		var_biomarker ~ ntk_table	0.149292	0.0781331	1.91074	0.0560384	98.66	0	2364643	d__Bacteria	p__Bacillota_A	c__Clostridia	o__Oscillospirales	f__Oscillospiraceae	g__Dysosmobacter	s__Dysosmobacter sp001916835	no	no	none
ntk_ykl40	2245_bin28		var_biomarker ~ bristol_type_1_7	0.00323091	0.0278546	0.115992	0.907659	98.66	0	2364643	d__Bacteria	p__Bacillota_A	c__Clostridia	o__Oscillospirales	f__Oscillospiraceae	g__Dysosmobacter	s__Dysosmobacter sp001916835	no	no	none
ntk_ykl40	2245_bin32		var_biomarker ~ var_mb	-0.0276018	0.0297835	-0.926748	0.354057	95.97	1.61	1954879	d__Bacteria	p__Actinomycetota	c__Coriobacteriia	o__Coriobacteriales	f__Coriobacteriaceae	g__Collinsella	s__Collinsella sp902362275	no	no	none
ntk_ykl40	2245_bin32		var_biomarker ~ sex	-0.00568617	0.0910074	-0.0624803	0.95018	95.97	1.61	1954879	d__Bacteria	p__Actinomycetota	c__Coriobacteriia	o__Coriobacteriales	f__Coriobacteriaceae	g__Collinsella	s__Collinsella sp902362275	no	no	none
ntk_ykl40	2245_bin32		var_biomarker ~ var_mb_by_sex	0.00448246	0.0389124	0.115194	0.908292	95.97	1.61	1954879	d__Bacteria	p__Actinomycetota	c__Coriobacteriia	o__Coriobacteriales	f__Coriobacteriaceae	g__Collinsella	s__Collinsella sp902362275	no	no	none
ntk_ykl40	2245_bin32		var_biomarker ~ mars_age	0.0273543	0.00500621	5.46407	4.65349896394685e-08	95.97	1.61	1954879	d__Bacteria	p__Actinomycetota	c__Coriobacteriia	o__Coriobacteriales	f__Coriobacteriaceae	g__Collinsella	s__Collinsella sp902362275	no	no	none
ntk_ykl40	2245_bin32		var_biomarker ~ apoe4	0.0230812	0.0657582	0.351001	0.725588	95.97	1.61	1954879	d__Bacteria	p__Actinomycetota	c__Coriobacteriia	o__Coriobacteriales	f__Coriobacteriaceae	g__Collinsella	s__Collinsella sp902362275	no	no	none
ntk_ykl40	2245_bin32		var_biomarker ~ ntk_table	0.144159	0.078055	1.84689	0.0647634	95.97	1.61	1954879	d__Bacteria	p__Actinomycetota	c__Coriobacteriia	o__Coriobacteriales	f__Coriobacteriaceae	g__Collinsella	s__Collinsella sp902362275	no	no	none
ntk_ykl40	2245_bin32		var_biomarker ~ bristol_type_1_7	0.00431136	0.0282003	0.152884	0.87849	95.97	1.61	1954879	d__Bacteria	p__Actinomycetota	c__Coriobacteriia	o__Coriobacteriales	f__Coriobacteriaceae	g__Collinsella	s__Collinsella sp902362275	no	no	none
ntk_ykl40	2245_bin34		var_biomarker ~ var_mb	-0.00389838	0.0292894	-0.133099	0.894115	91.44	2.7	4558728	d__Bacteria	p__Bacteroidota	c__Bacteroidia	o__Bacteroidales	f__Bacteroidaceae	g__Bacteroides	s__Bacteroides finegoldii	no	no	none
ntk_ykl40	2245_bin34		var_biomarker ~ sex	-0.104301	0.151827	-0.686975	0.492098	91.44	2.7	4558728	d__Bacteria	p__Bacteroidota	c__Bacteroidia	o__Bacteroidales	f__Bacteroidaceae	g__Bacteroides	s__Bacteroides finegoldii	no	no	none
ntk_ykl40	2245_bin34		var_biomarker ~ var_mb_by_sex	0.0317349	0.0475685	0.667142	0.504681	91.44	2.7	4558728	d__Bacteria	p__Bacteroidota	c__Bacteroidia	o__Bacteroidales	f__Bacteroidaceae	g__Bacteroides	s__Bacteroides finegoldii	no	no	none
ntk_ykl40	2245_bin34		var_biomarker ~ mars_age	0.027938	0.00502962	5.55471	2.78080451998619e-08	91.44	2.7	4558728	d__Bacteria	p__Bacteroidota	c__Bacteroidia	o__Bacteroidales	f__Bacteroidaceae	g__Bacteroides	s__Bacteroides finegoldii	no	no	none
ntk_ykl40	2245_bin34		var_biomarker ~ apoe4	0.00993764	0.067743	0.146696	0.883372	91.44	2.7	4558728	d__Bacteria	p__Bacteroidota	c__Bacteroidia	o__Bacteroidales	f__Bacteroidaceae	g__Bacteroides	s__Bacteroides finegoldii	no	no	none
ntk_ykl40	2245_bin34		var_biomarker ~ ntk_table	0.149031	0.0797099	1.86967	0.0615295	91.44	2.7	4558728	d__Bacteria	p__Bacteroidota	c__Bacteroidia	o__Bacteroidales	f__Bacteroidaceae	g__Bacteroides	s__Bacteroides finegoldii	no	no	none
ntk_ykl40	2245_bin34		var_biomarker ~ bristol_type_1_7	0.00421306	0.0278276	0.151398	0.879662	91.44	2.7	4558728	d__Bacteria	p__Bacteroidota	c__Bacteroidia	o__Bacteroidales	f__Bacteroidaceae	g__Bacteroides	s__Bacteroides finegoldii	no	no	none
ntk_ykl40	2245_bin38		var_biomarker ~ var_mb	-0.0515456	0.0472541	-1.09082	0.275353	95.92	0.34	2324905	d__Bacteria	p__Bacillota_A	c__Clostridia	o__Oscillospirales	f__Ruminococcaceae	g__Gemmiger	s__Gemmiger formicilis	no	no	none
ntk_ykl40	2245_bin38		var_biomarker ~ sex	-0.0517654	0.100184	-0.516705	0.605362	95.92	0.34	2324905	d__Bacteria	p__Bacillota_A	c__Clostridia	o__Oscillospirales	f__Ruminococcaceae	g__Gemmiger	s__Gemmiger formicilis	no	no	none
ntk_ykl40	2245_bin38		var_biomarker ~ var_mb_by_sex	0.0432253	0.0550953	0.784555	0.432715	95.92	0.34	2324905	d__Bacteria	p__Bacillota_A	c__Clostridia	o__Oscillospirales	f__Ruminococcaceae	g__Gemmiger	s__Gemmiger formicilis	no	no	none
ntk_ykl40	2245_bin38		var_biomarker ~ mars_age	0.0279579	0.00503293	5.555	2.77613034782576e-08	95.92	0.34	2324905	d__Bacteria	p__Bacillota_A	c__Clostridia	o__Oscillospirales	f__Ruminococcaceae	g__Gemmiger	s__Gemmiger formicilis	no	no	none
ntk_ykl40	2245_bin38		var_biomarker ~ apoe4	0.0211936	0.0653614	0.324252	0.745747	95.92	0.34	2324905	d__Bacteria	p__Bacillota_A	c__Clostridia	o__Oscillospirales	f__Ruminococcaceae	g__Gemmiger	s__Gemmiger formicilis	no	no	none
ntk_ykl40	2245_bin38		var_biomarker ~ ntk_table	0.156753	0.0817327	1.91787	0.0551276	95.92	0.34	2324905	d__Bacteria	p__Bacillota_A	c__Clostridia	o__Oscillospirales	f__Ruminococcaceae	g__Gemmiger	s__Gemmiger formicilis	no	no	none
ntk_ykl40	2245_bin38		var_biomarker ~ bristol_type_1_7	0.00762329	0.0284225	0.268213	0.788535	95.92	0.34	2324905	d__Bacteria	p__Bacillota_A	c__Clostridia	o__Oscillospirales	f__Ruminococcaceae	g__Gemmiger	s__Gemmiger formicilis	no	no	none
ntk_ykl40	2245_bin52		var_biomarker ~ var_mb	-0.0219818	0.0211459	-1.03953	0.298559	96.55	0.45	2147652	d__Bacteria	p__Bacillota_A	c__Clostridia	o__Lachnospirales	f__Lachnospiraceae	g__UBA11774	s__UBA11774 sp003507655	no	no	none
ntk_ykl40	2245_bin52		var_biomarker ~ sex	-0.0621135	0.0770632	-0.806007	0.420239	96.55	0.45	2147652	d__Bacteria	p__Bacillota_A	c__Clostridia	o__Lachnospirales	f__Lachnospiraceae	g__UBA11774	s__UBA11774 sp003507655	no	no	none
ntk_ykl40	2245_bin52		var_biomarker ~ var_mb_by_sex	0.0314774	0.0297835	1.05687	0.29057	96.55	0.45	2147652	d__Bacteria	p__Bacillota_A	c__Clostridia	o__Lachnospirales	f__Lachnospiraceae	g__UBA11774	s__UBA11774 sp003507655	no	no	none
ntk_ykl40	2245_bin52		var_biomarker ~ mars_age	0.0276153	0.00494051	5.58957	2.2763797735692e-08	96.55	0.45	2147652	d__Bacteria	p__Bacillota_A	c__Clostridia	o__Lachnospirales	f__Lachnospiraceae	g__UBA11774	s__UBA11774 sp003507655	no	no	none
ntk_ykl40	2245_bin52		var_biomarker ~ apoe4	0.0145087	0.0656532	0.220989	0.825101	96.55	0.45	2147652	d__Bacteria	p__Bacillota_A	c__Clostridia	o__Lachnospirales	f__Lachnospiraceae	g__UBA11774	s__UBA11774 sp003507655	no	no	none
ntk_ykl40	2245_bin52		var_biomarker ~ ntk_table	0.150617	0.0772968	1.94856	0.051348	96.55	0.45	2147652	d__Bacteria	p__Bacillota_A	c__Clostridia	o__Lachnospirales	f__Lachnospiraceae	g__UBA11774	s__UBA11774 sp003507655	no	no	none
ntk_ykl40	2245_bin52		var_biomarker ~ bristol_type_1_7	0.00318315	0.0283389	0.112324	0.910566	96.55	0.45	2147652	d__Bacteria	p__Bacillota_A	c__Clostridia	o__Lachnospirales	f__Lachnospiraceae	g__UBA11774	s__UBA11774 sp003507655	no	no	none
ntk_ykl40	2245_bin60		var_biomarker ~ var_mb	-0.00481992	0.0209547	-0.230017	0.818079	97.68	0.63	2729042	d__Bacteria	p__Bacillota_A	c__Clostridia	o__Lachnospirales	f__Lachnospiraceae	g__Fusicatenibacter	s__Fusicatenibacter saccharivorans	no	no	none
ntk_ykl40	2245_bin60		var_biomarker ~ sex	0.0157115	0.18655	0.0842213	0.93288	97.68	0.63	2729042	d__Bacteria	p__Bacillota_A	c__Clostridia	o__Lachnospirales	f__Lachnospiraceae	g__Fusicatenibacter	s__Fusicatenibacter saccharivorans	no	no	none
ntk_ykl40	2245_bin60		var_biomarker ~ var_mb_by_sex	-0.0091294	0.0448879	-0.203382	0.838836	97.68	0.63	2729042	d__Bacteria	p__Bacillota_A	c__Clostridia	o__Lachnospirales	f__Lachnospiraceae	g__Fusicatenibacter	s__Fusicatenibacter saccharivorans	no	no	none
ntk_ykl40	2245_bin60		var_biomarker ~ mars_age	0.0277193	0.00495817	5.59064	2.26229661670629e-08	97.68	0.63	2729042	d__Bacteria	p__Bacillota_A	c__Clostridia	o__Lachnospirales	f__Lachnospiraceae	g__Fusicatenibacter	s__Fusicatenibacter saccharivorans	no	no	none
ntk_ykl40	2245_bin60		var_biomarker ~ apoe4	0.0174935	0.0672687	0.260054	0.794822	97.68	0.63	2729042	d__Bacteria	p__Bacillota_A	c__Clostridia	o__Lachnospirales	f__Lachnospiraceae	g__Fusicatenibacter	s__Fusicatenibacter saccharivorans	no	no	none
ntk_ykl40	2245_bin60		var_biomarker ~ ntk_table	0.147788	0.0814007	1.81557	0.069437	97.68	0.63	2729042	d__Bacteria	p__Bacillota_A	c__Clostridia	o__Lachnospirales	f__Lachnospiraceae	g__Fusicatenibacter	s__Fusicatenibacter saccharivorans	no	no	none
ntk_ykl40	2245_bin60		var_biomarker ~ bristol_type_1_7	0.00571994	0.0276714	0.20671	0.836237	97.68	0.63	2729042	d__Bacteria	p__Bacillota_A	c__Clostridia	o__Lachnospirales	f__Lachnospiraceae	g__Fusicatenibacter	s__Fusicatenibacter saccharivorans	no	no	none
ntk_ykl40	2245_bin64		var_biomarker ~ var_mb	-0.0313455	0.0279334	-1.12215	0.261797	90.6	0	2219435	d__Bacteria	p__Bacillota_A	c__Clostridia	o__Oscillospirales	f__Oscillospiraceae	g__Faecousia	s__Faecousia sp003525905	no	no	none
ntk_ykl40	2245_bin64		var_biomarker ~ sex	-0.0322562	0.0734552	-0.439127	0.660569	90.6	0	2219435	d__Bacteria	p__Bacillota_A	c__Clostridia	o__Oscillospirales	f__Oscillospiraceae	g__Faecousia	s__Faecousia sp003525905	no	no	none
ntk_ykl40	2245_bin64		var_biomarker ~ var_mb_by_sex	0.0177378	0.0326679	0.542972	0.587149	90.6	0	2219435	d__Bacteria	p__Bacillota_A	c__Clostridia	o__Oscillospirales	f__Oscillospiraceae	g__Faecousia	s__Faecousia sp003525905	no	no	none
ntk_ykl40	2245_bin64		var_biomarker ~ mars_age	0.0279305	0.00488632	5.71606	1.09022073591092e-08	90.6	0	2219435	d__Bacteria	p__Bacillota_A	c__Clostridia	o__Oscillospirales	f__Oscillospiraceae	g__Faecousia	s__Faecousia sp003525905	no	no	none
ntk_ykl40	2245_bin64		var_biomarker ~ apoe4	0.0265664	0.0633133	0.419602	0.674776	90.6	0	2219435	d__Bacteria	p__Bacillota_A	c__Clostridia	o__Oscillospirales	f__Oscillospiraceae	g__Faecousia	s__Faecousia sp003525905	no	no	none
ntk_ykl40	2245_bin64		var_biomarker ~ ntk_table	0.13523	0.0744477	1.81645	0.0693019	90.6	0	2219435	d__Bacteria	p__Bacillota_A	c__Clostridia	o__Oscillospirales	f__Oscillospiraceae	g__Faecousia	s__Faecousia sp003525905	no	no	none
ntk_ykl40	2245_bin64		var_biomarker ~ bristol_type_1_7	0.00150007	0.0275955	0.0543592	0.956649	90.6	0	2219435	d__Bacteria	p__Bacillota_A	c__Clostridia	o__Oscillospirales	f__Oscillospiraceae	g__Faecousia	s__Faecousia sp003525905	no	no	none
ntk_ykl40	2245_bin8		var_biomarker ~ var_mb	0.0365695	0.0500998	0.729933	0.465431	91.13	0	2024579	d__Bacteria	p__Bacillota_A	c__Clostridia	o__Oscillospirales	f__Ruminococcaceae	g__Faecalibacterium	s__Faecalibacterium prausnitzii	no	yes	butyrate
ntk_ykl40	2245_bin8		var_biomarker ~ sex	-0.0585886	0.0698457	-0.838829	0.401565	91.13	0	2024579	d__Bacteria	p__Bacillota_A	c__Clostridia	o__Oscillospirales	f__Ruminococcaceae	g__Faecalibacterium	s__Faecalibacterium prausnitzii	no	yes	butyrate
ntk_ykl40	2245_bin8		var_biomarker ~ var_mb_by_sex	0.036113	0.0681876	0.529612	0.596381	91.13	0	2024579	d__Bacteria	p__Bacillota_A	c__Clostridia	o__Oscillospirales	f__Ruminococcaceae	g__Faecalibacterium	s__Faecalibacterium prausnitzii	no	yes	butyrate
ntk_ykl40	2245_bin8		var_biomarker ~ mars_age	0.028952	0.00479945	6.03235	1.61589186475908e-09	91.13	0	2024579	d__Bacteria	p__Bacillota_A	c__Clostridia	o__Oscillospirales	f__Ruminococcaceae	g__Faecalibacterium	s__Faecalibacterium prausnitzii	no	yes	butyrate
ntk_ykl40	2245_bin8		var_biomarker ~ apoe4	0.00817094	0.0622609	0.131237	0.895588	91.13	0	2024579	d__Bacteria	p__Bacillota_A	c__Clostridia	o__Oscillospirales	f__Ruminococcaceae	g__Faecalibacterium	s__Faecalibacterium prausnitzii	no	yes	butyrate
ntk_ykl40	2245_bin8		var_biomarker ~ ntk_table	0.161657	0.0778458	2.07663	0.0378359	91.13	0	2024579	d__Bacteria	p__Bacillota_A	c__Clostridia	o__Oscillospirales	f__Ruminococcaceae	g__Faecalibacterium	s__Faecalibacterium prausnitzii	no	yes	butyrate
ntk_ykl40	2245_bin8		var_biomarker ~ bristol_type_1_7	0.00295141	0.0284368	0.103788	0.917337	91.13	0	2024579	d__Bacteria	p__Bacillota_A	c__Clostridia	o__Oscillospirales	f__Ruminococcaceae	g__Faecalibacterium	s__Faecalibacterium prausnitzii	no	yes	butyrate
ntk_ykl40	2247_bin19		var_biomarker ~ var_mb	-0.0250867	0.0385164	-0.651325	0.514837	91.99	3.9	1876667	d__Bacteria	p__Actinomycetota	c__Coriobacteriia	o__Coriobacteriales	f__Coriobacteriaceae	g__Collinsella	s__	no	no	none
ntk_ykl40	2247_bin19		var_biomarker ~ sex	-0.00157018	0.0844886	-0.0185845	0.985173	91.99	3.9	1876667	d__Bacteria	p__Actinomycetota	c__Coriobacteriia	o__Coriobacteriales	f__Coriobacteriaceae	g__Collinsella	s__	no	no	none
ntk_ykl40	2247_bin19		var_biomarker ~ var_mb_by_sex	-0.0067152	0.045844	-0.146479	0.883543	91.99	3.9	1876667	d__Bacteria	p__Actinomycetota	c__Coriobacteriia	o__Coriobacteriales	f__Coriobacteriaceae	g__Collinsella	s__	no	no	none
ntk_ykl40	2247_bin19		var_biomarker ~ mars_age	0.0277453	0.00512236	5.4165	6.07755492598727e-08	91.99	3.9	1876667	d__Bacteria	p__Actinomycetota	c__Coriobacteriia	o__Coriobacteriales	f__Coriobacteriaceae	g__Collinsella	s__	no	no	none
ntk_ykl40	2247_bin19		var_biomarker ~ apoe4	0.0194553	0.0652358	0.29823	0.765528	91.99	3.9	1876667	d__Bacteria	p__Actinomycetota	c__Coriobacteriia	o__Coriobacteriales	f__Coriobacteriaceae	g__Collinsella	s__	no	no	none
ntk_ykl40	2247_bin19		var_biomarker ~ ntk_table	0.144973	0.0772596	1.87644	0.0605944	91.99	3.9	1876667	d__Bacteria	p__Actinomycetota	c__Coriobacteriia	o__Coriobacteriales	f__Coriobacteriaceae	g__Collinsella	s__	no	no	none
ntk_ykl40	2247_bin19		var_biomarker ~ bristol_type_1_7	0.00373403	0.0276897	0.134853	0.892728	91.99	3.9	1876667	d__Bacteria	p__Actinomycetota	c__Coriobacteriia	o__Coriobacteriales	f__Coriobacteriaceae	g__Collinsella	s__	no	no	none
ntk_ykl40	2247_bin45		var_biomarker ~ var_mb	0.0331273	0.0311369	1.06393	0.287362	96.2	0	2766560	d__Bacteria	p__Bacillota_A	c__Clostridia	o__Lachnospirales	f__Lachnospiraceae	g__Copromonas	s__Copromonas sp900066535	no	yes	butyrate
ntk_ykl40	2247_bin45		var_biomarker ~ sex	-0.0248472	0.078526	-0.31642	0.751683	96.2	0	2766560	d__Bacteria	p__Bacillota_A	c__Clostridia	o__Lachnospirales	f__Lachnospiraceae	g__Copromonas	s__Copromonas sp900066535	no	yes	butyrate
ntk_ykl40	2247_bin45		var_biomarker ~ var_mb_by_sex	-0.0220443	0.0404744	-0.544648	0.585996	96.2	0	2766560	d__Bacteria	p__Bacillota_A	c__Clostridia	o__Lachnospirales	f__Lachnospiraceae	g__Copromonas	s__Copromonas sp900066535	no	yes	butyrate
ntk_ykl40	2247_bin45		var_biomarker ~ mars_age	0.028826	0.00523836	5.50286	3.73682760290706e-08	96.2	0	2766560	d__Bacteria	p__Bacillota_A	c__Clostridia	o__Lachnospirales	f__Lachnospiraceae	g__Copromonas	s__Copromonas sp900066535	no	yes	butyrate
ntk_ykl40	2247_bin45		var_biomarker ~ apoe4	0.0103182	0.0670153	0.153968	0.877635	96.2	0	2766560	d__Bacteria	p__Bacillota_A	c__Clostridia	o__Lachnospirales	f__Lachnospiraceae	g__Copromonas	s__Copromonas sp900066535	no	yes	butyrate
ntk_ykl40	2247_bin45		var_biomarker ~ ntk_table	0.147394	0.0790803	1.86385	0.0623421	96.2	0	2766560	d__Bacteria	p__Bacillota_A	c__Clostridia	o__Lachnospirales	f__Lachnospiraceae	g__Copromonas	s__Copromonas sp900066535	no	yes	butyrate
ntk_ykl40	2247_bin45		var_biomarker ~ bristol_type_1_7	-0.00474626	0.0271756	-0.174652	0.861353	96.2	0	2766560	d__Bacteria	p__Bacillota_A	c__Clostridia	o__Lachnospirales	f__Lachnospiraceae	g__Copromonas	s__Copromonas sp900066535	no	yes	butyrate
ntk_ykl40	2249_bin53		var_biomarker ~ var_mb	0.0074026	0.0465972	0.158863	0.873776	95.97	0	1969185	d__Bacteria	p__Bacillota_A	c__Clostridia	o__Oscillospirales	f__Acutalibacteraceae	g__Eubacterium_R	s__Eubacterium_R sp900539425	no	no	none
ntk_ykl40	2249_bin53		var_biomarker ~ sex	-0.129867	0.133309	-0.97418	0.329967	95.97	0	1969185	d__Bacteria	p__Bacillota_A	c__Clostridia	o__Oscillospirales	f__Acutalibacteraceae	g__Eubacterium_R	s__Eubacterium_R sp900539425	no	no	none
ntk_ykl40	2249_bin53		var_biomarker ~ var_mb_by_sex	-0.0539156	0.04751	-1.13483	0.256448	95.97	0	1969185	d__Bacteria	p__Bacillota_A	c__Clostridia	o__Oscillospirales	f__Acutalibacteraceae	g__Eubacterium_R	s__Eubacterium_R sp900539425	no	no	none
ntk_ykl40	2249_bin53		var_biomarker ~ mars_age	0.0272427	0.0047753	5.70493	1.16391190019272e-08	95.97	0	1969185	d__Bacteria	p__Bacillota_A	c__Clostridia	o__Oscillospirales	f__Acutalibacteraceae	g__Eubacterium_R	s__Eubacterium_R sp900539425	no	no	none
ntk_ykl40	2249_bin53		var_biomarker ~ apoe4	0.00677823	0.0644662	0.105144	0.916262	95.97	0	1969185	d__Bacteria	p__Bacillota_A	c__Clostridia	o__Oscillospirales	f__Acutalibacteraceae	g__Eubacterium_R	s__Eubacterium_R sp900539425	no	no	none
ntk_ykl40	2249_bin53		var_biomarker ~ ntk_table	0.151914	0.0739918	2.05312	0.0400614	95.97	0	1969185	d__Bacteria	p__Bacillota_A	c__Clostridia	o__Oscillospirales	f__Acutalibacteraceae	g__Eubacterium_R	s__Eubacterium_R sp900539425	no	no	none
ntk_ykl40	2249_bin53		var_biomarker ~ bristol_type_1_7	-8.45661e-05	0.0308704	-0.00273939	0.997814	95.97	0	1969185	d__Bacteria	p__Bacillota_A	c__Clostridia	o__Oscillospirales	f__Acutalibacteraceae	g__Eubacterium_R	s__Eubacterium_R sp900539425	no	no	none
ntk_ykl40	2249_bin54		var_biomarker ~ var_mb	-0.0297303	0.0436851	-0.680559	0.496151	98.1	0	3275889	d__Bacteria	p__Bacillota_A	c__Clostridia	o__Lachnospirales	f__Lachnospiraceae	g__Blautia_A	s__Blautia_A faecis	yes	no	propionate
ntk_ykl40	2249_bin54		var_biomarker ~ sex	-0.241788	0.240915	-1.00363	0.315559	98.1	0	3275889	d__Bacteria	p__Bacillota_A	c__Clostridia	o__Lachnospirales	f__Lachnospiraceae	g__Blautia_A	s__Blautia_A faecis	yes	no	propionate
ntk_ykl40	2249_bin54		var_biomarker ~ var_mb_by_sex	0.0772358	0.0726202	1.06356	0.287529	98.1	0	3275889	d__Bacteria	p__Bacillota_A	c__Clostridia	o__Lachnospirales	f__Lachnospiraceae	g__Blautia_A	s__Blautia_A faecis	yes	no	propionate
ntk_ykl40	2249_bin54		var_biomarker ~ mars_age	0.0284436	0.0050971	5.58036	2.40020998631962e-08	98.1	0	3275889	d__Bacteria	p__Bacillota_A	c__Clostridia	o__Lachnospirales	f__Lachnospiraceae	g__Blautia_A	s__Blautia_A faecis	yes	no	propionate
ntk_ykl40	2249_bin54		var_biomarker ~ apoe4	0.0138156	0.0669627	0.206318	0.836543	98.1	0	3275889	d__Bacteria	p__Bacillota_A	c__Clostridia	o__Lachnospirales	f__Lachnospiraceae	g__Blautia_A	s__Blautia_A faecis	yes	no	propionate
ntk_ykl40	2249_bin54		var_biomarker ~ ntk_table	0.14199	0.0822759	1.72577	0.0843882	98.1	0	3275889	d__Bacteria	p__Bacillota_A	c__Clostridia	o__Lachnospirales	f__Lachnospiraceae	g__Blautia_A	s__Blautia_A faecis	yes	no	propionate
ntk_ykl40	2249_bin54		var_biomarker ~ bristol_type_1_7	0.00512106	0.0273929	0.186949	0.851701	98.1	0	3275889	d__Bacteria	p__Bacillota_A	c__Clostridia	o__Lachnospirales	f__Lachnospiraceae	g__Blautia_A	s__Blautia_A faecis	yes	no	propionate
ntk_ykl40	2249_bin84		var_biomarker ~ var_mb	-0.0439225	0.0338217	-1.29865	0.194065	96.77	0	2717257	d__Bacteria	p__Bacillota_A	c__Clostridia	o__Clostridiales	f__Clostridiaceae	g__Clostridium	s__Clostridium sp900540255	no	no	none
ntk_ykl40	2249_bin84		var_biomarker ~ sex	0.0255398	0.131338	0.194459	0.845817	96.77	0	2717257	d__Bacteria	p__Bacillota_A	c__Clostridia	o__Clostridiales	f__Clostridiaceae	g__Clostridium	s__Clostridium sp900540255	no	no	none
ntk_ykl40	2249_bin84		var_biomarker ~ var_mb_by_sex	-0.0217389	0.0546808	-0.39756	0.690954	96.77	0	2717257	d__Bacteria	p__Bacillota_A	c__Clostridia	o__Clostridiales	f__Clostridiaceae	g__Clostridium	s__Clostridium sp900540255	no	no	none
ntk_ykl40	2249_bin84		var_biomarker ~ mars_age	0.0269023	0.00483923	5.55921	2.70995983431277e-08	96.77	0	2717257	d__Bacteria	p__Bacillota_A	c__Clostridia	o__Clostridiales	f__Clostridiaceae	g__Clostridium	s__Clostridium sp900540255	no	no	none
ntk_ykl40	2249_bin84		var_biomarker ~ apoe4	0.0332752	0.068987	0.48234	0.629565	96.77	0	2717257	d__Bacteria	p__Bacillota_A	c__Clostridia	o__Clostridiales	f__Clostridiaceae	g__Clostridium	s__Clostridium sp900540255	no	no	none
ntk_ykl40	2249_bin84		var_biomarker ~ ntk_table	0.158823	0.0760463	2.08851	0.0367518	96.77	0	2717257	d__Bacteria	p__Bacillota_A	c__Clostridia	o__Clostridiales	f__Clostridiaceae	g__Clostridium	s__Clostridium sp900540255	no	no	none
ntk_ykl40	2249_bin84		var_biomarker ~ bristol_type_1_7	-0.00491376	0.0280286	-0.175313	0.860834	96.77	0	2717257	d__Bacteria	p__Bacillota_A	c__Clostridia	o__Clostridiales	f__Clostridiaceae	g__Clostridium	s__Clostridium sp900540255	no	no	none
ntk_ykl40	2251_bin34		var_biomarker ~ var_mb	0.017467	0.0400621	0.435997	0.662839	99.63	0.75	2074877	d__Bacteria	p__Bacillota	c__Bacilli	o__Lactobacillales	f__Streptococcaceae	g__Streptococcus	s__Streptococcus pasteurianus	no	no	none
ntk_ykl40	2251_bin34		var_biomarker ~ sex	-0.016267	0.0698666	-0.232829	0.815894	99.63	0.75	2074877	d__Bacteria	p__Bacillota	c__Bacilli	o__Lactobacillales	f__Streptococcaceae	g__Streptococcus	s__Streptococcus pasteurianus	no	no	none
ntk_ykl40	2251_bin34		var_biomarker ~ var_mb_by_sex	0.00852614	0.0522489	0.163183	0.870374	99.63	0.75	2074877	d__Bacteria	p__Bacillota	c__Bacilli	o__Lactobacillales	f__Streptococcaceae	g__Streptococcus	s__Streptococcus pasteurianus	no	no	none
ntk_ykl40	2251_bin34		var_biomarker ~ mars_age	0.0282519	0.00515003	5.48578	4.11658942489623e-08	99.63	0.75	2074877	d__Bacteria	p__Bacillota	c__Bacilli	o__Lactobacillales	f__Streptococcaceae	g__Streptococcus	s__Streptococcus pasteurianus	no	no	none
ntk_ykl40	2251_bin34		var_biomarker ~ apoe4	0.0113777	0.0674592	0.16866	0.866064	99.63	0.75	2074877	d__Bacteria	p__Bacillota	c__Bacilli	o__Lactobacillales	f__Streptococcaceae	g__Streptococcus	s__Streptococcus pasteurianus	no	no	none
ntk_ykl40	2251_bin34		var_biomarker ~ ntk_table	0.139189	0.0822386	1.69251	0.0905492	99.63	0.75	2074877	d__Bacteria	p__Bacillota	c__Bacilli	o__Lactobacillales	f__Streptococcaceae	g__Streptococcus	s__Streptococcus pasteurianus	no	no	none
ntk_ykl40	2251_bin34		var_biomarker ~ bristol_type_1_7	0.00638127	0.0278885	0.228814	0.819014	99.63	0.75	2074877	d__Bacteria	p__Bacillota	c__Bacilli	o__Lactobacillales	f__Streptococcaceae	g__Streptococcus	s__Streptococcus pasteurianus	no	no	none
ntk_ykl40	2251_bin6		var_biomarker ~ var_mb	-0.00248718	0.0302384	-0.0822523	0.934446	90.03	0	2350759	d__Bacteria	p__Bacillota_A	c__Clostridia	o__Lachnospirales	f__Lachnospiraceae	g__Copromonas	s__Copromonas sp900066785	no	yes	butyrate
ntk_ykl40	2251_bin6		var_biomarker ~ sex	-0.0578358	0.117144	-0.493715	0.621508	90.03	0	2350759	d__Bacteria	p__Bacillota_A	c__Clostridia	o__Lachnospirales	f__Lachnospiraceae	g__Copromonas	s__Copromonas sp900066785	no	yes	butyrate
ntk_ykl40	2251_bin6		var_biomarker ~ var_mb_by_sex	0.023671	0.0454315	0.521026	0.602349	90.03	0	2350759	d__Bacteria	p__Bacillota_A	c__Clostridia	o__Lachnospirales	f__Lachnospiraceae	g__Copromonas	s__Copromonas sp900066785	no	yes	butyrate
ntk_ykl40	2251_bin6		var_biomarker ~ mars_age	0.028336	0.00487717	5.80993	6.25000118326113e-09	90.03	0	2350759	d__Bacteria	p__Bacillota_A	c__Clostridia	o__Lachnospirales	f__Lachnospiraceae	g__Copromonas	s__Copromonas sp900066785	no	yes	butyrate
ntk_ykl40	2251_bin6		var_biomarker ~ apoe4	0.0160008	0.0647698	0.247041	0.804877	90.03	0	2350759	d__Bacteria	p__Bacillota_A	c__Clostridia	o__Lachnospirales	f__Lachnospiraceae	g__Copromonas	s__Copromonas sp900066785	no	yes	butyrate
ntk_ykl40	2251_bin6		var_biomarker ~ ntk_table	0.14957	0.0777207	1.92445	0.0542978	90.03	0	2350759	d__Bacteria	p__Bacillota_A	c__Clostridia	o__Lachnospirales	f__Lachnospiraceae	g__Copromonas	s__Copromonas sp900066785	no	yes	butyrate
ntk_ykl40	2251_bin6		var_biomarker ~ bristol_type_1_7	0.00402574	0.0319059	0.126175	0.899593	90.03	0	2350759	d__Bacteria	p__Bacillota_A	c__Clostridia	o__Lachnospirales	f__Lachnospiraceae	g__Copromonas	s__Copromonas sp900066785	no	yes	butyrate
ntk_ykl40	2252_bin40		var_biomarker ~ var_mb	0.0132018	0.0295618	0.446582	0.655177	95.8	1.28	2758518	d__Bacteria	p__Bacillota_A	c__Clostridia	o__Christensenellales	f__CAG-74	g__UBA11524	s__UBA11524 sp000437595	no	no	none
ntk_ykl40	2252_bin40		var_biomarker ~ sex	0.0463726	0.0816409	0.568007	0.57003	95.8	1.28	2758518	d__Bacteria	p__Bacillota_A	c__Clostridia	o__Christensenellales	f__CAG-74	g__UBA11524	s__UBA11524 sp000437595	no	no	none
ntk_ykl40	2252_bin40		var_biomarker ~ var_mb_by_sex	-0.0891371	0.0475216	-1.87572	0.0606941	95.8	1.28	2758518	d__Bacteria	p__Bacillota_A	c__Clostridia	o__Christensenellales	f__CAG-74	g__UBA11524	s__UBA11524 sp000437595	no	no	none
ntk_ykl40	2252_bin40		var_biomarker ~ mars_age	0.0286084	0.004975	5.75043	8.90186768742751e-09	95.8	1.28	2758518	d__Bacteria	p__Bacillota_A	c__Clostridia	o__Christensenellales	f__CAG-74	g__UBA11524	s__UBA11524 sp000437595	no	no	none
ntk_ykl40	2252_bin40		var_biomarker ~ apoe4	0.0213221	0.0669844	0.318315	0.750246	95.8	1.28	2758518	d__Bacteria	p__Bacillota_A	c__Clostridia	o__Christensenellales	f__CAG-74	g__UBA11524	s__UBA11524 sp000437595	no	no	none
ntk_ykl40	2252_bin40		var_biomarker ~ ntk_table	0.146447	0.0774428	1.89104	0.0586195	95.8	1.28	2758518	d__Bacteria	p__Bacillota_A	c__Clostridia	o__Christensenellales	f__CAG-74	g__UBA11524	s__UBA11524 sp000437595	no	no	none
ntk_ykl40	2252_bin40		var_biomarker ~ bristol_type_1_7	0.00658802	0.0268174	0.245662	0.805944	95.8	1.28	2758518	d__Bacteria	p__Bacillota_A	c__Clostridia	o__Christensenellales	f__CAG-74	g__UBA11524	s__UBA11524 sp000437595	no	no	none
ntk_ykl40	2252_bin43		var_biomarker ~ var_mb	-0.0126609	0.0671663	-0.1885	0.850485	94.1	3.63	2361297	d__Bacteria	p__Bacillota_A	c__Clostridia	o__Oscillospirales	f__Ruminococcaceae	g__Gemmiger	s__Gemmiger sp900540595	no	no	none
ntk_ykl40	2252_bin43		var_biomarker ~ sex	-0.0764134	0.227204	-0.33632	0.736629	94.1	3.63	2361297	d__Bacteria	p__Bacillota_A	c__Clostridia	o__Oscillospirales	f__Ruminococcaceae	g__Gemmiger	s__Gemmiger sp900540595	no	no	none
ntk_ykl40	2252_bin43		var_biomarker ~ var_mb_by_sex	0.0309339	0.108256	0.285747	0.775072	94.1	3.63	2361297	d__Bacteria	p__Bacillota_A	c__Clostridia	o__Oscillospirales	f__Ruminococcaceae	g__Gemmiger	s__Gemmiger sp900540595	no	no	none
ntk_ykl40	2252_bin43		var_biomarker ~ mars_age	0.0277982	0.00459716	6.04682	1.47733936195493e-09	94.1	3.63	2361297	d__Bacteria	p__Bacillota_A	c__Clostridia	o__Oscillospirales	f__Ruminococcaceae	g__Gemmiger	s__Gemmiger sp900540595	no	no	none
ntk_ykl40	2252_bin43		var_biomarker ~ apoe4	0.0147603	0.0662392	0.222834	0.823665	94.1	3.63	2361297	d__Bacteria	p__Bacillota_A	c__Clostridia	o__Oscillospirales	f__Ruminococcaceae	g__Gemmiger	s__Gemmiger sp900540595	no	no	none
ntk_ykl40	2252_bin43		var_biomarker ~ ntk_table	0.145114	0.0779733	1.86107	0.0627338	94.1	3.63	2361297	d__Bacteria	p__Bacillota_A	c__Clostridia	o__Oscillospirales	f__Ruminococcaceae	g__Gemmiger	s__Gemmiger sp900540595	no	no	none
ntk_ykl40	2252_bin43		var_biomarker ~ bristol_type_1_7	0.00493933	0.0289949	0.170351	0.864734	94.1	3.63	2361297	d__Bacteria	p__Bacillota_A	c__Clostridia	o__Oscillospirales	f__Ruminococcaceae	g__Gemmiger	s__Gemmiger sp900540595	no	no	none
ntk_ykl40	2252_bin47		var_biomarker ~ var_mb	-0.0349474	0.0301759	-1.15813	0.246813	91.28	0.67	2107048	d__Bacteria	p__Bacillota_A	c__Clostridia	o__Oscillospirales	f__Oscillospiraceae	g__Vescimonas	s__Vescimonas sp000435555	no	no	none
ntk_ykl40	2252_bin47		var_biomarker ~ sex	-0.0407066	0.0717661	-0.567212	0.57057	91.28	0.67	2107048	d__Bacteria	p__Bacillota_A	c__Clostridia	o__Oscillospirales	f__Oscillospiraceae	g__Vescimonas	s__Vescimonas sp000435555	no	no	none
ntk_ykl40	2252_bin47		var_biomarker ~ var_mb_by_sex	-0.0113987	0.0530231	-0.214977	0.829785	91.28	0.67	2107048	d__Bacteria	p__Bacillota_A	c__Clostridia	o__Oscillospirales	f__Oscillospiraceae	g__Vescimonas	s__Vescimonas sp000435555	no	no	none
ntk_ykl40	2252_bin47		var_biomarker ~ mars_age	0.0279946	0.00489648	5.7173	1.08229210038502e-08	91.28	0.67	2107048	d__Bacteria	p__Bacillota_A	c__Clostridia	o__Oscillospirales	f__Oscillospiraceae	g__Vescimonas	s__Vescimonas sp000435555	no	no	none
ntk_ykl40	2252_bin47		var_biomarker ~ apoe4	-0.000748485	0.0684194	-0.0109397	0.991272	91.28	0.67	2107048	d__Bacteria	p__Bacillota_A	c__Clostridia	o__Oscillospirales	f__Oscillospiraceae	g__Vescimonas	s__Vescimonas sp000435555	no	no	none
ntk_ykl40	2252_bin47		var_biomarker ~ ntk_table	0.144939	0.0790901	1.83259	0.0668641	91.28	0.67	2107048	d__Bacteria	p__Bacillota_A	c__Clostridia	o__Oscillospirales	f__Oscillospiraceae	g__Vescimonas	s__Vescimonas sp000435555	no	no	none
ntk_ykl40	2252_bin47		var_biomarker ~ bristol_type_1_7	0.000334716	0.0279166	0.0119899	0.990434	91.28	0.67	2107048	d__Bacteria	p__Bacillota_A	c__Clostridia	o__Oscillospirales	f__Oscillospiraceae	g__Vescimonas	s__Vescimonas sp000435555	no	no	none
ntk_ykl40	2252_bin58		var_biomarker ~ var_mb	-0.0119704	0.0147581	-0.811112	0.417301	99.97	0.15	4722499	d__Bacteria	p__Pseudomonadota	c__Gammaproteobacteria	o__Enterobacterales	f__Enterobacteriaceae	g__Escherichia	s__Escherichia coli	no	no	none
ntk_ykl40	2252_bin58		var_biomarker ~ sex	0.0601596	0.0904889	0.664829	0.50616	99.97	0.15	4722499	d__Bacteria	p__Pseudomonadota	c__Gammaproteobacteria	o__Enterobacterales	f__Enterobacteriaceae	g__Escherichia	s__Escherichia coli	no	no	none
ntk_ykl40	2252_bin58		var_biomarker ~ var_mb_by_sex	0.0387501	0.0251384	1.54147	0.123202	99.97	0.15	4722499	d__Bacteria	p__Pseudomonadota	c__Gammaproteobacteria	o__Enterobacterales	f__Enterobacteriaceae	g__Escherichia	s__Escherichia coli	no	no	none
ntk_ykl40	2252_bin58		var_biomarker ~ mars_age	0.0273994	0.0049649	5.51861	3.41685806315439e-08	99.97	0.15	4722499	d__Bacteria	p__Pseudomonadota	c__Gammaproteobacteria	o__Enterobacterales	f__Enterobacteriaceae	g__Escherichia	s__Escherichia coli	no	no	none
ntk_ykl40	2252_bin58		var_biomarker ~ apoe4	-0.00117701	0.0639463	-0.0184063	0.985315	99.97	0.15	4722499	d__Bacteria	p__Pseudomonadota	c__Gammaproteobacteria	o__Enterobacterales	f__Enterobacteriaceae	g__Escherichia	s__Escherichia coli	no	no	none
ntk_ykl40	2252_bin58		var_biomarker ~ ntk_table	0.129857	0.0752892	1.72478	0.084567	99.97	0.15	4722499	d__Bacteria	p__Pseudomonadota	c__Gammaproteobacteria	o__Enterobacterales	f__Enterobacteriaceae	g__Escherichia	s__Escherichia coli	no	no	none
ntk_ykl40	2252_bin58		var_biomarker ~ bristol_type_1_7	0.00702411	0.0277221	0.253376	0.799978	99.97	0.15	4722499	d__Bacteria	p__Pseudomonadota	c__Gammaproteobacteria	o__Enterobacterales	f__Enterobacteriaceae	g__Escherichia	s__Escherichia coli	no	no	none
ntk_ykl40	2253_bin114		var_biomarker ~ var_mb	0.0251433	0.0339252	0.741139	0.458609	99.33	0	2405177	d__Bacteria	p__Bacillota_A	c__Clostridia	o__Lachnospirales	f__Lachnospiraceae	g__Coprococcus	s__Coprococcus sp000433075	no	no	none
ntk_ykl40	2253_bin114		var_biomarker ~ sex	-0.0243549	0.0732784	-0.332361	0.739617	99.33	0	2405177	d__Bacteria	p__Bacillota_A	c__Clostridia	o__Lachnospirales	f__Lachnospiraceae	g__Coprococcus	s__Coprococcus sp000433075	no	no	none
ntk_ykl40	2253_bin114		var_biomarker ~ var_mb_by_sex	-0.0441973	0.0657835	-0.67186	0.501673	99.33	0	2405177	d__Bacteria	p__Bacillota_A	c__Clostridia	o__Lachnospirales	f__Lachnospiraceae	g__Coprococcus	s__Coprococcus sp000433075	no	no	none
ntk_ykl40	2253_bin114		var_biomarker ~ mars_age	0.0279975	0.00507491	5.51685	3.45127124656841e-08	99.33	0	2405177	d__Bacteria	p__Bacillota_A	c__Clostridia	o__Lachnospirales	f__Lachnospiraceae	g__Coprococcus	s__Coprococcus sp000433075	no	no	none
ntk_ykl40	2253_bin114		var_biomarker ~ apoe4	0.0101994	0.0669461	0.152353	0.878909	99.33	0	2405177	d__Bacteria	p__Bacillota_A	c__Clostridia	o__Lachnospirales	f__Lachnospiraceae	g__Coprococcus	s__Coprococcus sp000433075	no	no	none
ntk_ykl40	2253_bin114		var_biomarker ~ ntk_table	0.148333	0.0787197	1.88432	0.0595224	99.33	0	2405177	d__Bacteria	p__Bacillota_A	c__Clostridia	o__Lachnospirales	f__Lachnospiraceae	g__Coprococcus	s__Coprococcus sp000433075	no	no	none
ntk_ykl40	2253_bin114		var_biomarker ~ bristol_type_1_7	0.0037142	0.02776	0.133797	0.893563	99.33	0	2405177	d__Bacteria	p__Bacillota_A	c__Clostridia	o__Lachnospirales	f__Lachnospiraceae	g__Coprococcus	s__Coprococcus sp000433075	no	no	none
ntk_ykl40	2253_bin47		var_biomarker ~ var_mb	0.00374954	0.0240705	0.155773	0.876212	93.95	3.25	1909229	d__Bacteria	p__Actinomycetota	c__Coriobacteriia	o__Coriobacteriales	f__Coriobacteriaceae	g__Collinsella	s__Collinsella aerofaciens_I	no	no	none
ntk_ykl40	2253_bin47		var_biomarker ~ sex	-0.0244487	0.0694527	-0.35202	0.724823	93.95	3.25	1909229	d__Bacteria	p__Actinomycetota	c__Coriobacteriia	o__Coriobacteriales	f__Coriobacteriaceae	g__Collinsella	s__Collinsella aerofaciens_I	no	no	none
ntk_ykl40	2253_bin47		var_biomarker ~ var_mb_by_sex	-0.0597015	0.0360688	-1.65521	0.0978823	93.95	3.25	1909229	d__Bacteria	p__Actinomycetota	c__Coriobacteriia	o__Coriobacteriales	f__Coriobacteriaceae	g__Collinsella	s__Collinsella aerofaciens_I	no	no	none
ntk_ykl40	2253_bin47		var_biomarker ~ mars_age	0.0275596	0.00497787	5.53642	3.08721408437407e-08	93.95	3.25	1909229	d__Bacteria	p__Actinomycetota	c__Coriobacteriia	o__Coriobacteriales	f__Coriobacteriaceae	g__Collinsella	s__Collinsella aerofaciens_I	no	no	none
ntk_ykl40	2253_bin47		var_biomarker ~ apoe4	0.0114308	0.0655207	0.174461	0.861503	93.95	3.25	1909229	d__Bacteria	p__Actinomycetota	c__Coriobacteriia	o__Coriobacteriales	f__Coriobacteriaceae	g__Collinsella	s__Collinsella aerofaciens_I	no	no	none
ntk_ykl40	2253_bin47		var_biomarker ~ ntk_table	0.150036	0.0778569	1.92708	0.0539697	93.95	3.25	1909229	d__Bacteria	p__Actinomycetota	c__Coriobacteriia	o__Coriobacteriales	f__Coriobacteriaceae	g__Collinsella	s__Collinsella aerofaciens_I	no	no	none
ntk_ykl40	2253_bin47		var_biomarker ~ bristol_type_1_7	0.00287465	0.0274632	0.104673	0.916636	93.95	3.25	1909229	d__Bacteria	p__Actinomycetota	c__Coriobacteriia	o__Coriobacteriales	f__Coriobacteriaceae	g__Collinsella	s__Collinsella aerofaciens_I	no	no	none
ntk_ykl40	2253_bin72		var_biomarker ~ var_mb	-0.110332	0.0800134	-1.37892	0.167919	92.68	4.09	3260423	d__Bacteria	p__Bacillota_A	c__Clostridia	o__Lachnospirales	f__Lachnospiraceae	g__KLE1615	s__KLE1615 sp900066985	no	no	none
ntk_ykl40	2253_bin72		var_biomarker ~ sex	-0.488478	0.482745	-1.01188	0.311598	92.68	4.09	3260423	d__Bacteria	p__Bacillota_A	c__Clostridia	o__Lachnospirales	f__Lachnospiraceae	g__KLE1615	s__KLE1615 sp900066985	no	no	none
ntk_ykl40	2253_bin72		var_biomarker ~ var_mb_by_sex	0.135949	0.130287	1.04346	0.296734	92.68	4.09	3260423	d__Bacteria	p__Bacillota_A	c__Clostridia	o__Lachnospirales	f__Lachnospiraceae	g__KLE1615	s__KLE1615 sp900066985	no	no	none
ntk_ykl40	2253_bin72		var_biomarker ~ mars_age	0.0270465	0.00492159	5.49549	3.89636580777619e-08	92.68	4.09	3260423	d__Bacteria	p__Bacillota_A	c__Clostridia	o__Lachnospirales	f__Lachnospiraceae	g__KLE1615	s__KLE1615 sp900066985	no	no	none
ntk_ykl40	2253_bin72		var_biomarker ~ apoe4	5.85674296573155e-05	0.0689946	0.00084887	0.999323	92.68	4.09	3260423	d__Bacteria	p__Bacillota_A	c__Clostridia	o__Lachnospirales	f__Lachnospiraceae	g__KLE1615	s__KLE1615 sp900066985	no	no	none
ntk_ykl40	2253_bin72		var_biomarker ~ ntk_table	0.149207	0.0801907	1.86065	0.0627934	92.68	4.09	3260423	d__Bacteria	p__Bacillota_A	c__Clostridia	o__Lachnospirales	f__Lachnospiraceae	g__KLE1615	s__KLE1615 sp900066985	no	no	none
ntk_ykl40	2253_bin72		var_biomarker ~ bristol_type_1_7	0.0140466	0.0299545	0.468932	0.639118	92.68	4.09	3260423	d__Bacteria	p__Bacillota_A	c__Clostridia	o__Lachnospirales	f__Lachnospiraceae	g__KLE1615	s__KLE1615 sp900066985	no	no	none
ntk_ykl40	2253_bin97		var_biomarker ~ var_mb	-0.0580048	0.0516035	-1.12405	0.260993	90.29	2.01	1945434	d__Bacteria	p__Bacillota_A	c__Clostridia	o__Oscillospirales	f__Oscillospiraceae	g__Vescimonas	s__Vescimonas sp000435555	no	no	none
ntk_ykl40	2253_bin97		var_biomarker ~ sex	-0.0778859	0.111127	-0.700871	0.483384	90.29	2.01	1945434	d__Bacteria	p__Bacillota_A	c__Clostridia	o__Oscillospirales	f__Oscillospiraceae	g__Vescimonas	s__Vescimonas sp000435555	no	no	none
ntk_ykl40	2253_bin97		var_biomarker ~ var_mb_by_sex	0.0490433	0.0661616	0.741265	0.458533	90.29	2.01	1945434	d__Bacteria	p__Bacillota_A	c__Clostridia	o__Oscillospirales	f__Oscillospiraceae	g__Vescimonas	s__Vescimonas sp000435555	no	no	none
ntk_ykl40	2253_bin97		var_biomarker ~ mars_age	0.0280156	0.00498485	5.62015	1.90789912757339e-08	90.29	2.01	1945434	d__Bacteria	p__Bacillota_A	c__Clostridia	o__Oscillospirales	f__Oscillospiraceae	g__Vescimonas	s__Vescimonas sp000435555	no	no	none
ntk_ykl40	2253_bin97		var_biomarker ~ apoe4	0.00115121	0.0686406	0.0167715	0.986619	90.29	2.01	1945434	d__Bacteria	p__Bacillota_A	c__Clostridia	o__Oscillospirales	f__Oscillospiraceae	g__Vescimonas	s__Vescimonas sp000435555	no	no	none
ntk_ykl40	2253_bin97		var_biomarker ~ ntk_table	0.143327	0.0780217	1.83702	0.0662075	90.29	2.01	1945434	d__Bacteria	p__Bacillota_A	c__Clostridia	o__Oscillospirales	f__Oscillospiraceae	g__Vescimonas	s__Vescimonas sp000435555	no	no	none
ntk_ykl40	2253_bin97		var_biomarker ~ bristol_type_1_7	-0.00168467	0.0271782	-0.061986	0.950574	90.29	2.01	1945434	d__Bacteria	p__Bacillota_A	c__Clostridia	o__Oscillospirales	f__Oscillospiraceae	g__Vescimonas	s__Vescimonas sp000435555	no	no	none
ntk_ykl40	2254_bin12		var_biomarker ~ var_mb	-0.0360079	0.0350377	-1.02769	0.304096	92.45	1.61	2040116	d__Bacteria	p__Actinomycetota	c__Coriobacteriia	o__Coriobacteriales	f__Coriobacteriaceae	g__Collinsella	s__	no	no	none
ntk_ykl40	2254_bin12		var_biomarker ~ sex	-0.0509099	0.0704125	-0.723023	0.469665	92.45	1.61	2040116	d__Bacteria	p__Actinomycetota	c__Coriobacteriia	o__Coriobacteriales	f__Coriobacteriaceae	g__Collinsella	s__	no	no	none
ntk_ykl40	2254_bin12		var_biomarker ~ var_mb_by_sex	-0.0548342	0.0531288	-1.0321	0.302026	92.45	1.61	2040116	d__Bacteria	p__Actinomycetota	c__Coriobacteriia	o__Coriobacteriales	f__Coriobacteriaceae	g__Collinsella	s__	no	no	none
ntk_ykl40	2254_bin12		var_biomarker ~ mars_age	0.027408	0.00507164	5.40417	6.51080442892749e-08	92.45	1.61	2040116	d__Bacteria	p__Actinomycetota	c__Coriobacteriia	o__Coriobacteriales	f__Coriobacteriaceae	g__Collinsella	s__	no	no	none
ntk_ykl40	2254_bin12		var_biomarker ~ apoe4	0.0307704	0.0642054	0.479249	0.631761	92.45	1.61	2040116	d__Bacteria	p__Actinomycetota	c__Coriobacteriia	o__Coriobacteriales	f__Coriobacteriaceae	g__Collinsella	s__	no	no	none
ntk_ykl40	2254_bin12		var_biomarker ~ ntk_table	0.161882	0.077725	2.08276	0.0372732	92.45	1.61	2040116	d__Bacteria	p__Actinomycetota	c__Coriobacteriia	o__Coriobacteriales	f__Coriobacteriaceae	g__Collinsella	s__	no	no	none
ntk_ykl40	2254_bin12		var_biomarker ~ bristol_type_1_7	-0.00171683	0.0269116	-0.0637951	0.949133	92.45	1.61	2040116	d__Bacteria	p__Actinomycetota	c__Coriobacteriia	o__Coriobacteriales	f__Coriobacteriaceae	g__Collinsella	s__	no	no	none
ntk_ykl40	2254_bin61		var_biomarker ~ var_mb	0.0515329	0.0483592	1.06563	0.286592	98.14	0.7	2204282	d__Bacteria	p__Bacillota_A	c__Clostridia	o__Peptostreptococcales	f__Peptostreptococcaceae	g__Peptacetobacter	s__Peptacetobacter sp900550335	no	no	none
ntk_ykl40	2254_bin61		var_biomarker ~ sex	0.0107156	0.164186	0.0652649	0.947963	98.14	0.7	2204282	d__Bacteria	p__Bacillota_A	c__Clostridia	o__Peptostreptococcales	f__Peptostreptococcaceae	g__Peptacetobacter	s__Peptacetobacter sp900550335	no	no	none
ntk_ykl40	2254_bin61		var_biomarker ~ var_mb_by_sex	-0.024815	0.104062	-0.238464	0.811521	98.14	0.7	2204282	d__Bacteria	p__Bacillota_A	c__Clostridia	o__Peptostreptococcales	f__Peptostreptococcaceae	g__Peptacetobacter	s__Peptacetobacter sp900550335	no	no	none
ntk_ykl40	2254_bin61		var_biomarker ~ mars_age	0.0284568	0.00502822	5.65942	1.51889598676291e-08	98.14	0.7	2204282	d__Bacteria	p__Bacillota_A	c__Clostridia	o__Peptostreptococcales	f__Peptostreptococcaceae	g__Peptacetobacter	s__Peptacetobacter sp900550335	no	no	none
ntk_ykl40	2254_bin61		var_biomarker ~ apoe4	0.0176216	0.0675346	0.260928	0.794148	98.14	0.7	2204282	d__Bacteria	p__Bacillota_A	c__Clostridia	o__Peptostreptococcales	f__Peptostreptococcaceae	g__Peptacetobacter	s__Peptacetobacter sp900550335	no	no	none
ntk_ykl40	2254_bin61		var_biomarker ~ ntk_table	0.143973	0.0774628	1.85861	0.0630824	98.14	0.7	2204282	d__Bacteria	p__Bacillota_A	c__Clostridia	o__Peptostreptococcales	f__Peptostreptococcaceae	g__Peptacetobacter	s__Peptacetobacter sp900550335	no	no	none
ntk_ykl40	2254_bin61		var_biomarker ~ bristol_type_1_7	0.00879452	0.0273822	0.321177	0.748077	98.14	0.7	2204282	d__Bacteria	p__Bacillota_A	c__Clostridia	o__Peptostreptococcales	f__Peptostreptococcaceae	g__Peptacetobacter	s__Peptacetobacter sp900550335	no	no	none
ntk_ykl40	2254_bin84		var_biomarker ~ var_mb	-0.00285584	0.0535651	-0.0533153	0.957481	97.99	0	2400638	d__Bacteria	p__Bacillota_A	c__Clostridia	o__Oscillospirales	f__Acutalibacteraceae	g__UMGS263	s__UMGS263 sp900540535	no	no	none
ntk_ykl40	2254_bin84		var_biomarker ~ sex	0.0269197	0.0821466	0.327703	0.743136	97.99	0	2400638	d__Bacteria	p__Bacillota_A	c__Clostridia	o__Oscillospirales	f__Acutalibacteraceae	g__UMGS263	s__UMGS263 sp900540535	no	no	none
ntk_ykl40	2254_bin84		var_biomarker ~ var_mb_by_sex	0.0910044	0.0928784	0.979822	0.327174	97.99	0	2400638	d__Bacteria	p__Bacillota_A	c__Clostridia	o__Oscillospirales	f__Acutalibacteraceae	g__UMGS263	s__UMGS263 sp900540535	no	no	none
ntk_ykl40	2254_bin84		var_biomarker ~ mars_age	0.0282235	0.00493254	5.7219	1.05340718370428e-08	97.99	0	2400638	d__Bacteria	p__Bacillota_A	c__Clostridia	o__Oscillospirales	f__Acutalibacteraceae	g__UMGS263	s__UMGS263 sp900540535	no	no	none
ntk_ykl40	2254_bin84		var_biomarker ~ apoe4	0.00827631	0.0663759	0.124688	0.90077	97.99	0	2400638	d__Bacteria	p__Bacillota_A	c__Clostridia	o__Oscillospirales	f__Acutalibacteraceae	g__UMGS263	s__UMGS263 sp900540535	no	no	none
ntk_ykl40	2254_bin84		var_biomarker ~ ntk_table	0.1308	0.0854825	1.53014	0.125982	97.99	0	2400638	d__Bacteria	p__Bacillota_A	c__Clostridia	o__Oscillospirales	f__Acutalibacteraceae	g__UMGS263	s__UMGS263 sp900540535	no	no	none
ntk_ykl40	2254_bin84		var_biomarker ~ bristol_type_1_7	0.00663956	0.0277292	0.239443	0.810762	97.99	0	2400638	d__Bacteria	p__Bacillota_A	c__Clostridia	o__Oscillospirales	f__Acutalibacteraceae	g__UMGS263	s__UMGS263 sp900540535	no	no	none
ntk_ykl40	2254_bin94		var_biomarker ~ var_mb	0.0143738	0.0172815	0.831744	0.405553	98.79	0	2718654	d__Bacteria	p__Bacillota_A	c__Clostridia	o__Lachnospirales	f__Lachnospiraceae	g__Enterocloster	s__Enterocloster sp001517625	no	no	none
ntk_ykl40	2254_bin94		var_biomarker ~ sex	-0.020235	0.0901844	-0.224374	0.822467	98.79	0	2718654	d__Bacteria	p__Bacillota_A	c__Clostridia	o__Lachnospirales	f__Lachnospiraceae	g__Enterocloster	s__Enterocloster sp001517625	no	no	none
ntk_ykl40	2254_bin94		var_biomarker ~ var_mb_by_sex	0.00127627	0.0310741	0.0410718	0.967239	98.79	0	2718654	d__Bacteria	p__Bacillota_A	c__Clostridia	o__Lachnospirales	f__Lachnospiraceae	g__Enterocloster	s__Enterocloster sp001517625	no	no	none
ntk_ykl40	2254_bin94		var_biomarker ~ mars_age	0.0276788	0.00503472	5.4976	3.84997540514576e-08	98.79	0	2718654	d__Bacteria	p__Bacillota_A	c__Clostridia	o__Lachnospirales	f__Lachnospiraceae	g__Enterocloster	s__Enterocloster sp001517625	no	no	none
ntk_ykl40	2254_bin94		var_biomarker ~ apoe4	0.00919264	0.0688068	0.133601	0.893718	98.79	0	2718654	d__Bacteria	p__Bacillota_A	c__Clostridia	o__Lachnospirales	f__Lachnospiraceae	g__Enterocloster	s__Enterocloster sp001517625	no	no	none
ntk_ykl40	2254_bin94		var_biomarker ~ ntk_table	0.144732	0.0779042	1.85782	0.0631945	98.79	0	2718654	d__Bacteria	p__Bacillota_A	c__Clostridia	o__Lachnospirales	f__Lachnospiraceae	g__Enterocloster	s__Enterocloster sp001517625	no	no	none
ntk_ykl40	2254_bin94		var_biomarker ~ bristol_type_1_7	0.00687789	0.02758	0.24938	0.803067	98.79	0	2718654	d__Bacteria	p__Bacillota_A	c__Clostridia	o__Lachnospirales	f__Lachnospiraceae	g__Enterocloster	s__Enterocloster sp001517625	no	no	none
ntk_ykl40	2256_bin11		var_biomarker ~ var_mb	-0.0712947	0.0431854	-1.6509	0.0987595	93.88	0	2422504	d__Bacteria	p__Bacillota_A	c__Clostridia	o__Oscillospirales	f__Ruminococcaceae	g__Gemmiger	s__Gemmiger formicilis	no	no	none
ntk_ykl40	2256_bin11		var_biomarker ~ sex	-0.13245	0.100036	-1.32402	0.185496	93.88	0	2422504	d__Bacteria	p__Bacillota_A	c__Clostridia	o__Oscillospirales	f__Ruminococcaceae	g__Gemmiger	s__Gemmiger formicilis	no	no	none
ntk_ykl40	2256_bin11		var_biomarker ~ var_mb_by_sex	0.106989	0.0612213	1.74758	0.0805364	93.88	0	2422504	d__Bacteria	p__Bacillota_A	c__Clostridia	o__Oscillospirales	f__Ruminococcaceae	g__Gemmiger	s__Gemmiger formicilis	no	no	none
ntk_ykl40	2256_bin11		var_biomarker ~ mars_age	0.0288152	0.00504343	5.71341	1.10732354396959e-08	93.88	0	2422504	d__Bacteria	p__Bacillota_A	c__Clostridia	o__Oscillospirales	f__Ruminococcaceae	g__Gemmiger	s__Gemmiger formicilis	no	no	none
ntk_ykl40	2256_bin11		var_biomarker ~ apoe4	0.0368562	0.0646006	0.570524	0.568322	93.88	0	2422504	d__Bacteria	p__Bacillota_A	c__Clostridia	o__Oscillospirales	f__Ruminococcaceae	g__Gemmiger	s__Gemmiger formicilis	no	no	none
ntk_ykl40	2256_bin11		var_biomarker ~ ntk_table	0.150539	0.0770648	1.95341	0.0507705	93.88	0	2422504	d__Bacteria	p__Bacillota_A	c__Clostridia	o__Oscillospirales	f__Ruminococcaceae	g__Gemmiger	s__Gemmiger formicilis	no	no	none
ntk_ykl40	2256_bin11		var_biomarker ~ bristol_type_1_7	0.00366123	0.0274796	0.133235	0.894008	93.88	0	2422504	d__Bacteria	p__Bacillota_A	c__Clostridia	o__Oscillospirales	f__Ruminococcaceae	g__Gemmiger	s__Gemmiger formicilis	no	no	none
ntk_ykl40	2256_bin29		var_biomarker ~ var_mb	-0.0411852	0.0194903	-2.11311	0.0345913	93.29	0.67	2010034	d__Bacteria	p__Bacillota_A	c__Clostridia	o__Oscillospirales	f__Oscillospiraceae	g__CAG-103	s__CAG-103 sp900543625	no	no	none
ntk_ykl40	2256_bin29		var_biomarker ~ sex	0.102119	0.0751703	1.35851	0.174303	93.29	0.67	2010034	d__Bacteria	p__Bacillota_A	c__Clostridia	o__Oscillospirales	f__Oscillospiraceae	g__CAG-103	s__CAG-103 sp900543625	no	no	none
ntk_ykl40	2256_bin29		var_biomarker ~ var_mb_by_sex	0.121358	0.0362533	3.34749	0.000815474	93.29	0.67	2010034	d__Bacteria	p__Bacillota_A	c__Clostridia	o__Oscillospirales	f__Oscillospiraceae	g__CAG-103	s__CAG-103 sp900543625	no	no	none
ntk_ykl40	2256_bin29		var_biomarker ~ mars_age	0.0288477	0.00500286	5.76625	8.10566258557799e-09	93.29	0.67	2010034	d__Bacteria	p__Bacillota_A	c__Clostridia	o__Oscillospirales	f__Oscillospiraceae	g__CAG-103	s__CAG-103 sp900543625	no	no	none
ntk_ykl40	2256_bin29		var_biomarker ~ apoe4	0.0114813	0.0634404	0.180978	0.856385	93.29	0.67	2010034	d__Bacteria	p__Bacillota_A	c__Clostridia	o__Oscillospirales	f__Oscillospiraceae	g__CAG-103	s__CAG-103 sp900543625	no	no	none
ntk_ykl40	2256_bin29		var_biomarker ~ ntk_table	0.149698	0.0772349	1.93822	0.0525965	93.29	0.67	2010034	d__Bacteria	p__Bacillota_A	c__Clostridia	o__Oscillospirales	f__Oscillospiraceae	g__CAG-103	s__CAG-103 sp900543625	no	no	none
ntk_ykl40	2256_bin29		var_biomarker ~ bristol_type_1_7	0.00569532	0.0271693	0.209623	0.833962	93.29	0.67	2010034	d__Bacteria	p__Bacillota_A	c__Clostridia	o__Oscillospirales	f__Oscillospiraceae	g__CAG-103	s__CAG-103 sp900543625	no	no	none
ntk_ykl40	2256_bin37		var_biomarker ~ var_mb	0.0757716	0.0463774	1.63381	0.1023	92.63	0.46	5364505	d__Bacteria	p__Bacteroidota	c__Bacteroidia	o__Bacteroidales	f__Bacteroidaceae	g__Bacteroides	s__	yes	no	propionate
ntk_ykl40	2256_bin37		var_biomarker ~ sex	-0.0186613	0.128863	-0.144815	0.884857	92.63	0.46	5364505	d__Bacteria	p__Bacteroidota	c__Bacteroidia	o__Bacteroidales	f__Bacteroidaceae	g__Bacteroides	s__	yes	no	propionate
ntk_ykl40	2256_bin37		var_biomarker ~ var_mb_by_sex	-0.00603162	0.0717214	-0.0840979	0.932979	92.63	0.46	5364505	d__Bacteria	p__Bacteroidota	c__Bacteroidia	o__Bacteroidales	f__Bacteroidaceae	g__Bacteroides	s__	yes	no	propionate
ntk_ykl40	2256_bin37		var_biomarker ~ mars_age	0.0284281	0.00488659	5.81757	5.9709330813007e-09	92.63	0.46	5364505	d__Bacteria	p__Bacteroidota	c__Bacteroidia	o__Bacteroidales	f__Bacteroidaceae	g__Bacteroides	s__	yes	no	propionate
ntk_ykl40	2256_bin37		var_biomarker ~ apoe4	0.0136957	0.065067	0.210487	0.833288	92.63	0.46	5364505	d__Bacteria	p__Bacteroidota	c__Bacteroidia	o__Bacteroidales	f__Bacteroidaceae	g__Bacteroides	s__	yes	no	propionate
ntk_ykl40	2256_bin37		var_biomarker ~ ntk_table	0.134154	0.0726409	1.84681	0.0647747	92.63	0.46	5364505	d__Bacteria	p__Bacteroidota	c__Bacteroidia	o__Bacteroidales	f__Bacteroidaceae	g__Bacteroides	s__	yes	no	propionate
ntk_ykl40	2256_bin37		var_biomarker ~ bristol_type_1_7	0.00478348	0.0270255	0.176999	0.859509	92.63	0.46	5364505	d__Bacteria	p__Bacteroidota	c__Bacteroidia	o__Bacteroidales	f__Bacteroidaceae	g__Bacteroides	s__	yes	no	propionate
ntk_ykl40	2256_bin39		var_biomarker ~ var_mb	0.0155017	0.0464101	0.334015	0.738368	90.01	2.43	3021734	d__Bacteria	p__Bacillota_A	c__Clostridia	o__Lachnospirales	f__Lachnospiraceae	g__KLE1615	s__KLE1615 sp900066985	no	no	none
ntk_ykl40	2256_bin39		var_biomarker ~ sex	-0.148382	0.537069	-0.276281	0.782332	90.01	2.43	3021734	d__Bacteria	p__Bacillota_A	c__Clostridia	o__Lachnospirales	f__Lachnospiraceae	g__KLE1615	s__KLE1615 sp900066985	no	no	none
ntk_ykl40	2256_bin39		var_biomarker ~ var_mb_by_sex	0.0344913	0.140414	0.24564	0.805961	90.01	2.43	3021734	d__Bacteria	p__Bacillota_A	c__Clostridia	o__Lachnospirales	f__Lachnospiraceae	g__KLE1615	s__KLE1615 sp900066985	no	no	none
ntk_ykl40	2256_bin39		var_biomarker ~ mars_age	0.0282985	0.00524307	5.39731	6.76471465510531e-08	90.01	2.43	3021734	d__Bacteria	p__Bacillota_A	c__Clostridia	o__Lachnospirales	f__Lachnospiraceae	g__KLE1615	s__KLE1615 sp900066985	no	no	none
ntk_ykl40	2256_bin39		var_biomarker ~ apoe4	0.012715	0.0672039	0.189201	0.849935	90.01	2.43	3021734	d__Bacteria	p__Bacillota_A	c__Clostridia	o__Lachnospirales	f__Lachnospiraceae	g__KLE1615	s__KLE1615 sp900066985	no	no	none
ntk_ykl40	2256_bin39		var_biomarker ~ ntk_table	0.144439	0.0790769	1.82657	0.0677647	90.01	2.43	3021734	d__Bacteria	p__Bacillota_A	c__Clostridia	o__Lachnospirales	f__Lachnospiraceae	g__KLE1615	s__KLE1615 sp900066985	no	no	none
ntk_ykl40	2256_bin39		var_biomarker ~ bristol_type_1_7	0.00493704	0.0293815	0.168032	0.866558	90.01	2.43	3021734	d__Bacteria	p__Bacillota_A	c__Clostridia	o__Lachnospirales	f__Lachnospiraceae	g__KLE1615	s__KLE1615 sp900066985	no	no	none
ntk_ykl40	2256_bin46		var_biomarker ~ var_mb	-0.0328158	0.0186898	-1.75581	0.0791208	93.31	0	3770340	d__Bacteria	p__Bacteroidota	c__Bacteroidia	o__Bacteroidales	f__Bacteroidaceae	g__Bacteroides	s__Bacteroides uniformis	yes	no	propionate
ntk_ykl40	2256_bin46		var_biomarker ~ sex	-0.15114	0.128317	-1.17787	0.23885	93.31	0	3770340	d__Bacteria	p__Bacteroidota	c__Bacteroidia	o__Bacteroidales	f__Bacteroidaceae	g__Bacteroides	s__Bacteroides uniformis	yes	no	propionate
ntk_ykl40	2256_bin46		var_biomarker ~ var_mb_by_sex	0.0494698	0.0449863	1.09966	0.271479	93.31	0	3770340	d__Bacteria	p__Bacteroidota	c__Bacteroidia	o__Bacteroidales	f__Bacteroidaceae	g__Bacteroides	s__Bacteroides uniformis	yes	no	propionate
ntk_ykl40	2256_bin46		var_biomarker ~ mars_age	0.0279532	0.00502468	5.56317	2.64911070857465e-08	93.31	0	3770340	d__Bacteria	p__Bacteroidota	c__Bacteroidia	o__Bacteroidales	f__Bacteroidaceae	g__Bacteroides	s__Bacteroides uniformis	yes	no	propionate
ntk_ykl40	2256_bin46		var_biomarker ~ apoe4	0.00626461	0.0652002	0.0960827	0.923455	93.31	0	3770340	d__Bacteria	p__Bacteroidota	c__Bacteroidia	o__Bacteroidales	f__Bacteroidaceae	g__Bacteroides	s__Bacteroides uniformis	yes	no	propionate
ntk_ykl40	2256_bin46		var_biomarker ~ ntk_table	0.153599	0.0780028	1.96915	0.0489357	93.31	0	3770340	d__Bacteria	p__Bacteroidota	c__Bacteroidia	o__Bacteroidales	f__Bacteroidaceae	g__Bacteroides	s__Bacteroides uniformis	yes	no	propionate
ntk_ykl40	2256_bin46		var_biomarker ~ bristol_type_1_7	0.0098179	0.0261112	0.376003	0.706915	93.31	0	3770340	d__Bacteria	p__Bacteroidota	c__Bacteroidia	o__Bacteroidales	f__Bacteroidaceae	g__Bacteroides	s__Bacteroides uniformis	yes	no	propionate
ntk_ykl40	2256_bin56		var_biomarker ~ var_mb	-0.014815	0.026255	-0.564274	0.572568	98.2	0.9	2282120	d__Bacteria	p__Bacillota_C	c__Negativicutes	o__Acidaminococcales	f__Acidaminococcaceae	g__Phascolarctobacterium_A	s__Phascolarctobacterium_A succinatutens	yes	no	propionate
ntk_ykl40	2256_bin56		var_biomarker ~ sex	0.118643	0.0993445	1.19426	0.232375	98.2	0.9	2282120	d__Bacteria	p__Bacillota_C	c__Negativicutes	o__Acidaminococcales	f__Acidaminococcaceae	g__Phascolarctobacterium_A	s__Phascolarctobacterium_A succinatutens	yes	no	propionate
ntk_ykl40	2256_bin56		var_biomarker ~ var_mb_by_sex	0.0947918	0.0468992	2.02118	0.0432611	98.2	0.9	2282120	d__Bacteria	p__Bacillota_C	c__Negativicutes	o__Acidaminococcales	f__Acidaminococcaceae	g__Phascolarctobacterium_A	s__Phascolarctobacterium_A succinatutens	yes	no	propionate
ntk_ykl40	2256_bin56		var_biomarker ~ mars_age	0.0270336	0.00500022	5.40649	6.42703179565274e-08	98.2	0.9	2282120	d__Bacteria	p__Bacillota_C	c__Negativicutes	o__Acidaminococcales	f__Acidaminococcaceae	g__Phascolarctobacterium_A	s__Phascolarctobacterium_A succinatutens	yes	no	propionate
ntk_ykl40	2256_bin56		var_biomarker ~ apoe4	0.0113066	0.0625055	0.18089	0.856454	98.2	0.9	2282120	d__Bacteria	p__Bacillota_C	c__Negativicutes	o__Acidaminococcales	f__Acidaminococcaceae	g__Phascolarctobacterium_A	s__Phascolarctobacterium_A succinatutens	yes	no	propionate
ntk_ykl40	2256_bin56		var_biomarker ~ ntk_table	0.165011	0.0785242	2.1014	0.0356058	98.2	0.9	2282120	d__Bacteria	p__Bacillota_C	c__Negativicutes	o__Acidaminococcales	f__Acidaminococcaceae	g__Phascolarctobacterium_A	s__Phascolarctobacterium_A succinatutens	yes	no	propionate
ntk_ykl40	2256_bin56		var_biomarker ~ bristol_type_1_7	0.00867052	0.0265857	0.326134	0.744323	98.2	0.9	2282120	d__Bacteria	p__Bacillota_C	c__Negativicutes	o__Acidaminococcales	f__Acidaminococcaceae	g__Phascolarctobacterium_A	s__Phascolarctobacterium_A succinatutens	yes	no	propionate
ntk_ykl40	2257_bin46		var_biomarker ~ var_mb	-4.24425e-05	0.0143332	-0.00296114	0.997637	91.94	0	1532989	d__Bacteria	p__Actinomycetota	c__Coriobacteriia	o__Coriobacteriales	f__Eggerthellaceae	g__Anaerotardibacter	s__Anaerotardibacter sp000435675	no	no	none
ntk_ykl40	2257_bin46		var_biomarker ~ sex	0.0783858	0.129937	0.603261	0.546335	91.94	0	1532989	d__Bacteria	p__Actinomycetota	c__Coriobacteriia	o__Coriobacteriales	f__Eggerthellaceae	g__Anaerotardibacter	s__Anaerotardibacter sp000435675	no	no	none
ntk_ykl40	2257_bin46		var_biomarker ~ var_mb_by_sex	0.0262508	0.0241353	1.08765	0.27675	91.94	0	1532989	d__Bacteria	p__Actinomycetota	c__Coriobacteriia	o__Coriobacteriales	f__Eggerthellaceae	g__Anaerotardibacter	s__Anaerotardibacter sp000435675	no	no	none
ntk_ykl40	2257_bin46		var_biomarker ~ mars_age	0.0267675	0.00507875	5.27049	1.36059168376335e-07	91.94	0	1532989	d__Bacteria	p__Actinomycetota	c__Coriobacteriia	o__Coriobacteriales	f__Eggerthellaceae	g__Anaerotardibacter	s__Anaerotardibacter sp000435675	no	no	none
ntk_ykl40	2257_bin46		var_biomarker ~ apoe4	0.00701006	0.0651607	0.107581	0.914328	91.94	0	1532989	d__Bacteria	p__Actinomycetota	c__Coriobacteriia	o__Coriobacteriales	f__Eggerthellaceae	g__Anaerotardibacter	s__Anaerotardibacter sp000435675	no	no	none
ntk_ykl40	2257_bin46		var_biomarker ~ ntk_table	0.126244	0.0833411	1.51478	0.129827	91.94	0	1532989	d__Bacteria	p__Actinomycetota	c__Coriobacteriia	o__Coriobacteriales	f__Eggerthellaceae	g__Anaerotardibacter	s__Anaerotardibacter sp000435675	no	no	none
ntk_ykl40	2257_bin46		var_biomarker ~ bristol_type_1_7	0.00638074	0.0281547	0.226632	0.82071	91.94	0	1532989	d__Bacteria	p__Actinomycetota	c__Coriobacteriia	o__Coriobacteriales	f__Eggerthellaceae	g__Anaerotardibacter	s__Anaerotardibacter sp000435675	no	no	none
ntk_ykl40	2257_bin47		var_biomarker ~ var_mb	-0.0124376	0.0415628	-0.299248	0.764751	94.3	1.16	3511798	d__Bacteria	p__Bacillota_A	c__Clostridia	o__Lachnospirales	f__Lachnospiraceae	g__KLE1615	s__KLE1615 sp934292725	no	no	none
ntk_ykl40	2257_bin47		var_biomarker ~ sex	-0.307088	0.166807	-1.84098	0.0656239	94.3	1.16	3511798	d__Bacteria	p__Bacillota_A	c__Clostridia	o__Lachnospirales	f__Lachnospiraceae	g__KLE1615	s__KLE1615 sp934292725	no	no	none
ntk_ykl40	2257_bin47		var_biomarker ~ var_mb_by_sex	0.13576	0.0686924	1.97635	0.0481157	94.3	1.16	3511798	d__Bacteria	p__Bacillota_A	c__Clostridia	o__Lachnospirales	f__Lachnospiraceae	g__KLE1615	s__KLE1615 sp934292725	no	no	none
ntk_ykl40	2257_bin47		var_biomarker ~ mars_age	0.0289035	0.00496978	5.81585	6.03274119548303e-09	94.3	1.16	3511798	d__Bacteria	p__Bacillota_A	c__Clostridia	o__Lachnospirales	f__Lachnospiraceae	g__KLE1615	s__KLE1615 sp934292725	no	no	none
ntk_ykl40	2257_bin47		var_biomarker ~ apoe4	0.0123192	0.0651527	0.189082	0.850028	94.3	1.16	3511798	d__Bacteria	p__Bacillota_A	c__Clostridia	o__Lachnospirales	f__Lachnospiraceae	g__KLE1615	s__KLE1615 sp934292725	no	no	none
ntk_ykl40	2257_bin47		var_biomarker ~ ntk_table	0.146685	0.0788406	1.86053	0.0628103	94.3	1.16	3511798	d__Bacteria	p__Bacillota_A	c__Clostridia	o__Lachnospirales	f__Lachnospiraceae	g__KLE1615	s__KLE1615 sp934292725	no	no	none
ntk_ykl40	2257_bin47		var_biomarker ~ bristol_type_1_7	0.00363017	0.0302693	0.119929	0.904539	94.3	1.16	3511798	d__Bacteria	p__Bacillota_A	c__Clostridia	o__Lachnospirales	f__Lachnospiraceae	g__KLE1615	s__KLE1615 sp934292725	no	no	none
ntk_ykl40	2257_bin58		var_biomarker ~ var_mb	0.0339398	0.017799	1.90684	0.0565408	97.27	0	2183695	d__Bacteria	p__Bacillota_A	c__Clostridia	o__Oscillospirales	f__Acutalibacteraceae	g__CAG-177	s__CAG-177 sp003514385	no	no	none
ntk_ykl40	2257_bin58		var_biomarker ~ sex	-0.0872006	0.106538	-0.818496	0.413074	97.27	0	2183695	d__Bacteria	p__Bacillota_A	c__Clostridia	o__Oscillospirales	f__Acutalibacteraceae	g__CAG-177	s__CAG-177 sp003514385	no	no	none
ntk_ykl40	2257_bin58		var_biomarker ~ var_mb_by_sex	-0.0396051	0.0429357	-0.922429	0.356305	97.27	0	2183695	d__Bacteria	p__Bacillota_A	c__Clostridia	o__Oscillospirales	f__Acutalibacteraceae	g__CAG-177	s__CAG-177 sp003514385	no	no	none
ntk_ykl40	2257_bin58		var_biomarker ~ mars_age	0.027932	0.00492345	5.67327	1.40100326895265e-08	97.27	0	2183695	d__Bacteria	p__Bacillota_A	c__Clostridia	o__Oscillospirales	f__Acutalibacteraceae	g__CAG-177	s__CAG-177 sp003514385	no	no	none
ntk_ykl40	2257_bin58		var_biomarker ~ apoe4	0.0186986	0.0652349	0.286635	0.774392	97.27	0	2183695	d__Bacteria	p__Bacillota_A	c__Clostridia	o__Oscillospirales	f__Acutalibacteraceae	g__CAG-177	s__CAG-177 sp003514385	no	no	none
ntk_ykl40	2257_bin58		var_biomarker ~ ntk_table	0.141336	0.0800824	1.76488	0.0775834	97.27	0	2183695	d__Bacteria	p__Bacillota_A	c__Clostridia	o__Oscillospirales	f__Acutalibacteraceae	g__CAG-177	s__CAG-177 sp003514385	no	no	none
ntk_ykl40	2257_bin58		var_biomarker ~ bristol_type_1_7	0.00609614	0.0274894	0.221763	0.824498	97.27	0	2183695	d__Bacteria	p__Bacillota_A	c__Clostridia	o__Oscillospirales	f__Acutalibacteraceae	g__CAG-177	s__CAG-177 sp003514385	no	no	none
ntk_ykl40	2257_bin75		var_biomarker ~ var_mb	0.0358966	0.0317183	1.13173	0.257748	98.32	0	2595050	d__Bacteria	p__Bacillota_A	c__Clostridia	o__Oscillospirales	f__Ruminococcaceae	g__Ruminiclostridium_E	s__Ruminiclostridium_E siraeum	no	no	none
ntk_ykl40	2257_bin75		var_biomarker ~ sex	-0.0193424	0.0699731	-0.276426	0.782221	98.32	0	2595050	d__Bacteria	p__Bacillota_A	c__Clostridia	o__Oscillospirales	f__Ruminococcaceae	g__Ruminiclostridium_E	s__Ruminiclostridium_E siraeum	no	no	none
ntk_ykl40	2257_bin75		var_biomarker ~ var_mb_by_sex	-0.0557613	0.0478653	-1.16496	0.244034	98.32	0	2595050	d__Bacteria	p__Bacillota_A	c__Clostridia	o__Oscillospirales	f__Ruminococcaceae	g__Ruminiclostridium_E	s__Ruminiclostridium_E siraeum	no	no	none
ntk_ykl40	2257_bin75		var_biomarker ~ mars_age	0.0283477	0.00512624	5.52993	3.20367317119263e-08	98.32	0	2595050	d__Bacteria	p__Bacillota_A	c__Clostridia	o__Oscillospirales	f__Ruminococcaceae	g__Ruminiclostridium_E	s__Ruminiclostridium_E siraeum	no	no	none
ntk_ykl40	2257_bin75		var_biomarker ~ apoe4	0.021105	0.0639524	0.330011	0.741392	98.32	0	2595050	d__Bacteria	p__Bacillota_A	c__Clostridia	o__Oscillospirales	f__Ruminococcaceae	g__Ruminiclostridium_E	s__Ruminiclostridium_E siraeum	no	no	none
ntk_ykl40	2257_bin75		var_biomarker ~ ntk_table	0.146158	0.0781593	1.87	0.0614843	98.32	0	2595050	d__Bacteria	p__Bacillota_A	c__Clostridia	o__Oscillospirales	f__Ruminococcaceae	g__Ruminiclostridium_E	s__Ruminiclostridium_E siraeum	no	no	none
ntk_ykl40	2257_bin75		var_biomarker ~ bristol_type_1_7	0.000760337	0.025902	0.0293544	0.976582	98.32	0	2595050	d__Bacteria	p__Bacillota_A	c__Clostridia	o__Oscillospirales	f__Ruminococcaceae	g__Ruminiclostridium_E	s__Ruminiclostridium_E siraeum	no	no	none
ntk_ykl40	2257_bin79		var_biomarker ~ var_mb	-0.0284215	0.0153551	-1.85095	0.0641767	98.66	0	1859461	d__Bacteria	p__Bacillota_A	c__Clostridia	o__Oscillospirales	f__Acutalibacteraceae	g__Eubacterium_R	s__Eubacterium_R sp000436835	no	no	none
ntk_ykl40	2257_bin79		var_biomarker ~ sex	0.0593867	0.124314	0.477715	0.632853	98.66	0	1859461	d__Bacteria	p__Bacillota_A	c__Clostridia	o__Oscillospirales	f__Acutalibacteraceae	g__Eubacterium_R	s__Eubacterium_R sp000436835	no	no	none
ntk_ykl40	2257_bin79		var_biomarker ~ var_mb_by_sex	0.0254937	0.0347158	0.734355	0.462732	98.66	0	1859461	d__Bacteria	p__Bacillota_A	c__Clostridia	o__Oscillospirales	f__Acutalibacteraceae	g__Eubacterium_R	s__Eubacterium_R sp000436835	no	no	none
ntk_ykl40	2257_bin79		var_biomarker ~ mars_age	0.0278494	0.00510749	5.45266	4.96217991141634e-08	98.66	0	1859461	d__Bacteria	p__Bacillota_A	c__Clostridia	o__Oscillospirales	f__Acutalibacteraceae	g__Eubacterium_R	s__Eubacterium_R sp000436835	no	no	none
ntk_ykl40	2257_bin79		var_biomarker ~ apoe4	0.0217371	0.0654743	0.331994	0.739893	98.66	0	1859461	d__Bacteria	p__Bacillota_A	c__Clostridia	o__Oscillospirales	f__Acutalibacteraceae	g__Eubacterium_R	s__Eubacterium_R sp000436835	no	no	none
ntk_ykl40	2257_bin79		var_biomarker ~ ntk_table	0.132377	0.0803744	1.647	0.0995573	98.66	0	1859461	d__Bacteria	p__Bacillota_A	c__Clostridia	o__Oscillospirales	f__Acutalibacteraceae	g__Eubacterium_R	s__Eubacterium_R sp000436835	no	no	none
ntk_ykl40	2257_bin79		var_biomarker ~ bristol_type_1_7	0.00158774	0.0274124	0.0579206	0.953812	98.66	0	1859461	d__Bacteria	p__Bacillota_A	c__Clostridia	o__Oscillospirales	f__Acutalibacteraceae	g__Eubacterium_R	s__Eubacterium_R sp000436835	no	no	none
ntk_ykl40	2258_bin22		var_biomarker ~ var_mb	0.00440523	0.0157632	0.279463	0.77989	94.65	0.71	2480587	d__Bacteria	p__Bacteroidota	c__Bacteroidia	o__Bacteroidales	f__Bacteroidaceae	g__Prevotella	s__Prevotella sp003447235	no	no	none
ntk_ykl40	2258_bin22		var_biomarker ~ sex	-0.00730831	0.0862848	-0.0846999	0.9325	94.65	0.71	2480587	d__Bacteria	p__Bacteroidota	c__Bacteroidia	o__Bacteroidales	f__Bacteroidaceae	g__Prevotella	s__Prevotella sp003447235	no	no	none
ntk_ykl40	2258_bin22		var_biomarker ~ var_mb_by_sex	0.00513319	0.0249634	0.205629	0.837081	94.65	0.71	2480587	d__Bacteria	p__Bacteroidota	c__Bacteroidia	o__Bacteroidales	f__Bacteroidaceae	g__Prevotella	s__Prevotella sp003447235	no	no	none
ntk_ykl40	2258_bin22		var_biomarker ~ mars_age	0.0283819	0.00506761	5.60065	2.1354705337373e-08	94.65	0.71	2480587	d__Bacteria	p__Bacteroidota	c__Bacteroidia	o__Bacteroidales	f__Bacteroidaceae	g__Prevotella	s__Prevotella sp003447235	no	no	none
ntk_ykl40	2258_bin22		var_biomarker ~ apoe4	0.0193587	0.0662972	0.291999	0.770287	94.65	0.71	2480587	d__Bacteria	p__Bacteroidota	c__Bacteroidia	o__Bacteroidales	f__Bacteroidaceae	g__Prevotella	s__Prevotella sp003447235	no	no	none
ntk_ykl40	2258_bin22		var_biomarker ~ ntk_table	0.148683	0.0805459	1.84595	0.0648997	94.65	0.71	2480587	d__Bacteria	p__Bacteroidota	c__Bacteroidia	o__Bacteroidales	f__Bacteroidaceae	g__Prevotella	s__Prevotella sp003447235	no	no	none
ntk_ykl40	2258_bin22		var_biomarker ~ bristol_type_1_7	0.00336643	0.029549	0.113927	0.909296	94.65	0.71	2480587	d__Bacteria	p__Bacteroidota	c__Bacteroidia	o__Bacteroidales	f__Bacteroidaceae	g__Prevotella	s__Prevotella sp003447235	no	no	none
ntk_ykl40	2258_bin46		var_biomarker ~ var_mb	0.0170865	0.024522	0.696782	0.485939	99.52	0	2272140	d__Bacteria	p__Bacteroidota	c__Bacteroidia	o__Bacteroidales	f__Rikenellaceae	g__Tidjanibacter	s__Tidjanibacter inops	yes	no	propionate
ntk_ykl40	2258_bin46		var_biomarker ~ sex	-0.0624616	0.0740829	-0.843131	0.399155	99.52	0	2272140	d__Bacteria	p__Bacteroidota	c__Bacteroidia	o__Bacteroidales	f__Rikenellaceae	g__Tidjanibacter	s__Tidjanibacter inops	yes	no	propionate
ntk_ykl40	2258_bin46		var_biomarker ~ var_mb_by_sex	0.0696499	0.0514487	1.35377	0.175809	99.52	0	2272140	d__Bacteria	p__Bacteroidota	c__Bacteroidia	o__Bacteroidales	f__Rikenellaceae	g__Tidjanibacter	s__Tidjanibacter inops	yes	no	propionate
ntk_ykl40	2258_bin46		var_biomarker ~ mars_age	0.0270832	0.00503646	5.37742	7.55598943413816e-08	99.52	0	2272140	d__Bacteria	p__Bacteroidota	c__Bacteroidia	o__Bacteroidales	f__Rikenellaceae	g__Tidjanibacter	s__Tidjanibacter inops	yes	no	propionate
ntk_ykl40	2258_bin46		var_biomarker ~ apoe4	-0.00151748	0.0673886	-0.0225183	0.982035	99.52	0	2272140	d__Bacteria	p__Bacteroidota	c__Bacteroidia	o__Bacteroidales	f__Rikenellaceae	g__Tidjanibacter	s__Tidjanibacter inops	yes	no	propionate
ntk_ykl40	2258_bin46		var_biomarker ~ ntk_table	0.165805	0.0810388	2.04599	0.0407572	99.52	0	2272140	d__Bacteria	p__Bacteroidota	c__Bacteroidia	o__Bacteroidales	f__Rikenellaceae	g__Tidjanibacter	s__Tidjanibacter inops	yes	no	propionate
ntk_ykl40	2258_bin46		var_biomarker ~ bristol_type_1_7	0.00196805	0.02688	0.0732161	0.941634	99.52	0	2272140	d__Bacteria	p__Bacteroidota	c__Bacteroidia	o__Bacteroidales	f__Rikenellaceae	g__Tidjanibacter	s__Tidjanibacter inops	yes	no	propionate
ntk_ykl40	2258_bin58		var_biomarker ~ var_mb	0.000933011	0.0150406	0.0620326	0.950537	97.27	0	2093002	d__Bacteria	p__Bacillota_A	c__Clostridia	o__Oscillospirales	f__Acutalibacteraceae	g__CAG-177	s__CAG-177 sp003514385	no	no	none
ntk_ykl40	2258_bin58		var_biomarker ~ sex	-0.019581	0.101936	-0.19209	0.847672	97.27	0	2093002	d__Bacteria	p__Bacillota_A	c__Clostridia	o__Oscillospirales	f__Acutalibacteraceae	g__CAG-177	s__CAG-177 sp003514385	no	no	none
ntk_ykl40	2258_bin58		var_biomarker ~ var_mb_by_sex	0.000313404	0.0231947	0.0135119	0.989219	97.27	0	2093002	d__Bacteria	p__Bacillota_A	c__Clostridia	o__Oscillospirales	f__Acutalibacteraceae	g__CAG-177	s__CAG-177 sp003514385	no	no	none
ntk_ykl40	2258_bin58		var_biomarker ~ mars_age	0.0278331	0.00513003	5.42553	5.77826018144378e-08	97.27	0	2093002	d__Bacteria	p__Bacillota_A	c__Clostridia	o__Oscillospirales	f__Acutalibacteraceae	g__CAG-177	s__CAG-177 sp003514385	no	no	none
ntk_ykl40	2258_bin58		var_biomarker ~ apoe4	0.0140107	0.0663849	0.211053	0.832846	97.27	0	2093002	d__Bacteria	p__Bacillota_A	c__Clostridia	o__Oscillospirales	f__Acutalibacteraceae	g__CAG-177	s__CAG-177 sp003514385	no	no	none
ntk_ykl40	2258_bin58		var_biomarker ~ ntk_table	0.145214	0.0779842	1.86209	0.06259	97.27	0	2093002	d__Bacteria	p__Bacillota_A	c__Clostridia	o__Oscillospirales	f__Acutalibacteraceae	g__CAG-177	s__CAG-177 sp003514385	no	no	none
ntk_ykl40	2258_bin58		var_biomarker ~ bristol_type_1_7	0.00547193	0.0275497	0.198621	0.84256	97.27	0	2093002	d__Bacteria	p__Bacillota_A	c__Clostridia	o__Oscillospirales	f__Acutalibacteraceae	g__CAG-177	s__CAG-177 sp003514385	no	no	none
ntk_ykl40	2259_bin43		var_biomarker ~ var_mb	-0.0347155	0.0414325	-0.837881	0.402098	92.37	0.97	2444633	d__Bacteria	p__Bacillota_A	c__Clostridia	o__Lachnospirales	f__Lachnospiraceae	g__Dorea	s__Dorea formicigenerans	no	no	none
ntk_ykl40	2259_bin43		var_biomarker ~ sex	-0.118027	0.215842	-0.546824	0.5845	92.37	0.97	2444633	d__Bacteria	p__Bacillota_A	c__Clostridia	o__Lachnospirales	f__Lachnospiraceae	g__Dorea	s__Dorea formicigenerans	no	no	none
ntk_ykl40	2259_bin43		var_biomarker ~ var_mb_by_sex	0.0371092	0.071799	0.516849	0.605262	92.37	0.97	2444633	d__Bacteria	p__Bacillota_A	c__Clostridia	o__Lachnospirales	f__Lachnospiraceae	g__Dorea	s__Dorea formicigenerans	no	no	none
ntk_ykl40	2259_bin43		var_biomarker ~ mars_age	0.0279966	0.00504759	5.54654	2.91383008832469e-08	92.37	0.97	2444633	d__Bacteria	p__Bacillota_A	c__Clostridia	o__Lachnospirales	f__Lachnospiraceae	g__Dorea	s__Dorea formicigenerans	no	no	none
ntk_ykl40	2259_bin43		var_biomarker ~ apoe4	0.0150692	0.0656801	0.229434	0.818532	92.37	0.97	2444633	d__Bacteria	p__Bacillota_A	c__Clostridia	o__Lachnospirales	f__Lachnospiraceae	g__Dorea	s__Dorea formicigenerans	no	no	none
ntk_ykl40	2259_bin43		var_biomarker ~ ntk_table	0.147629	0.08229	1.79401	0.0728121	92.37	0.97	2444633	d__Bacteria	p__Bacillota_A	c__Clostridia	o__Lachnospirales	f__Lachnospiraceae	g__Dorea	s__Dorea formicigenerans	no	no	none
ntk_ykl40	2259_bin43		var_biomarker ~ bristol_type_1_7	0.00390306	0.0275696	0.141571	0.887419	92.37	0.97	2444633	d__Bacteria	p__Bacillota_A	c__Clostridia	o__Lachnospirales	f__Lachnospiraceae	g__Dorea	s__Dorea formicigenerans	no	no	none
ntk_ykl40	2259_bin59		var_biomarker ~ var_mb	0.0101865	0.0478423	0.212918	0.831391	91.02	0.45	1963729	d__Bacteria	p__Bacillota_A	c__Clostridia	o__Oscillospirales	f__Ruminococcaceae	g__Faecalibacterium	s__Faecalibacterium duncaniae	no	no	none
ntk_ykl40	2259_bin59		var_biomarker ~ sex	-0.0165422	0.117345	-0.140971	0.887893	91.02	0.45	1963729	d__Bacteria	p__Bacillota_A	c__Clostridia	o__Oscillospirales	f__Ruminococcaceae	g__Faecalibacterium	s__Faecalibacterium duncaniae	no	no	none
ntk_ykl40	2259_bin59		var_biomarker ~ var_mb_by_sex	-0.00331633	0.0566775	-0.0585124	0.953341	91.02	0.45	1963729	d__Bacteria	p__Bacillota_A	c__Clostridia	o__Oscillospirales	f__Ruminococcaceae	g__Faecalibacterium	s__Faecalibacterium duncaniae	no	no	none
ntk_ykl40	2259_bin59		var_biomarker ~ mars_age	0.0279772	0.00500636	5.58834	2.29252350436582e-08	91.02	0.45	1963729	d__Bacteria	p__Bacillota_A	c__Clostridia	o__Oscillospirales	f__Ruminococcaceae	g__Faecalibacterium	s__Faecalibacterium duncaniae	no	no	none
ntk_ykl40	2259_bin59		var_biomarker ~ apoe4	0.0137404	0.064573	0.212788	0.831492	91.02	0.45	1963729	d__Bacteria	p__Bacillota_A	c__Clostridia	o__Oscillospirales	f__Ruminococcaceae	g__Faecalibacterium	s__Faecalibacterium duncaniae	no	no	none
ntk_ykl40	2259_bin59		var_biomarker ~ ntk_table	0.142923	0.0784753	1.82124	0.06857	91.02	0.45	1963729	d__Bacteria	p__Bacillota_A	c__Clostridia	o__Oscillospirales	f__Ruminococcaceae	g__Faecalibacterium	s__Faecalibacterium duncaniae	no	no	none
ntk_ykl40	2259_bin59		var_biomarker ~ bristol_type_1_7	0.0041708	0.0297164	0.140353	0.888381	91.02	0.45	1963729	d__Bacteria	p__Bacillota_A	c__Clostridia	o__Oscillospirales	f__Ruminococcaceae	g__Faecalibacterium	s__Faecalibacterium duncaniae	no	no	none
ntk_ykl40	2259_bin62		var_biomarker ~ var_mb	0.108595	0.0374325	2.90109	0.00371862	94.6	1.1	1832983	d__Bacteria	p__Bacillota_C	c__Negativicutes	o__Acidaminococcales	f__Acidaminococcaceae	g__Phascolarctobacterium_A	s__Phascolarctobacterium_A sp900552855	no	no	none
ntk_ykl40	2259_bin62		var_biomarker ~ sex	-0.370409	0.16038	-2.30956	0.0209123	94.6	1.1	1832983	d__Bacteria	p__Bacillota_C	c__Negativicutes	o__Acidaminococcales	f__Acidaminococcaceae	g__Phascolarctobacterium_A	s__Phascolarctobacterium_A sp900552855	no	no	none
ntk_ykl40	2259_bin62		var_biomarker ~ var_mb_by_sex	-0.0881079	0.0411354	-2.1419	0.0322014	94.6	1.1	1832983	d__Bacteria	p__Bacillota_C	c__Negativicutes	o__Acidaminococcales	f__Acidaminococcaceae	g__Phascolarctobacterium_A	s__Phascolarctobacterium_A sp900552855	no	no	none
ntk_ykl40	2259_bin62		var_biomarker ~ mars_age	0.0279326	0.00503841	5.54393	2.95761815038986e-08	94.6	1.1	1832983	d__Bacteria	p__Bacillota_C	c__Negativicutes	o__Acidaminococcales	f__Acidaminococcaceae	g__Phascolarctobacterium_A	s__Phascolarctobacterium_A sp900552855	no	no	none
ntk_ykl40	2259_bin62		var_biomarker ~ apoe4	0.0314781	0.0661288	0.476011	0.634066	94.6	1.1	1832983	d__Bacteria	p__Bacillota_C	c__Negativicutes	o__Acidaminococcales	f__Acidaminococcaceae	g__Phascolarctobacterium_A	s__Phascolarctobacterium_A sp900552855	no	no	none
ntk_ykl40	2259_bin62		var_biomarker ~ ntk_table	0.139537	0.0755239	1.84759	0.0646616	94.6	1.1	1832983	d__Bacteria	p__Bacillota_C	c__Negativicutes	o__Acidaminococcales	f__Acidaminococcaceae	g__Phascolarctobacterium_A	s__Phascolarctobacterium_A sp900552855	no	no	none
ntk_ykl40	2259_bin62		var_biomarker ~ bristol_type_1_7	0.00315249	0.0263864	0.119474	0.9049	94.6	1.1	1832983	d__Bacteria	p__Bacillota_C	c__Negativicutes	o__Acidaminococcales	f__Acidaminococcaceae	g__Phascolarctobacterium_A	s__Phascolarctobacterium_A sp900552855	no	no	none
ntk_ykl40	2260_bin25		var_biomarker ~ var_mb	-0.041306	0.0172715	-2.39157	0.0167765	98.66	0	1982717	d__Bacteria	p__Bacillota_A	c__Clostridia	o__Oscillospirales	f__Acutalibacteraceae	g__Eubacterium_R	s__Eubacterium_R sp000436835	no	no	none
ntk_ykl40	2260_bin25		var_biomarker ~ sex	0.177769	0.119361	1.48934	0.136397	98.66	0	1982717	d__Bacteria	p__Bacillota_A	c__Clostridia	o__Oscillospirales	f__Acutalibacteraceae	g__Eubacterium_R	s__Eubacterium_R sp000436835	no	no	none
ntk_ykl40	2260_bin25		var_biomarker ~ var_mb_by_sex	0.0591842	0.0252539	2.34356	0.0191005	98.66	0	1982717	d__Bacteria	p__Bacillota_A	c__Clostridia	o__Oscillospirales	f__Acutalibacteraceae	g__Eubacterium_R	s__Eubacterium_R sp000436835	no	no	none
ntk_ykl40	2260_bin25		var_biomarker ~ mars_age	0.0297259	0.00543043	5.47395	4.40107570387482e-08	98.66	0	1982717	d__Bacteria	p__Bacillota_A	c__Clostridia	o__Oscillospirales	f__Acutalibacteraceae	g__Eubacterium_R	s__Eubacterium_R sp000436835	no	no	none
ntk_ykl40	2260_bin25		var_biomarker ~ apoe4	0.0436417	0.0662369	0.658873	0.509977	98.66	0	1982717	d__Bacteria	p__Bacillota_A	c__Clostridia	o__Oscillospirales	f__Acutalibacteraceae	g__Eubacterium_R	s__Eubacterium_R sp000436835	no	no	none
ntk_ykl40	2260_bin25		var_biomarker ~ ntk_table	0.133463	0.0773639	1.72513	0.0845042	98.66	0	1982717	d__Bacteria	p__Bacillota_A	c__Clostridia	o__Oscillospirales	f__Acutalibacteraceae	g__Eubacterium_R	s__Eubacterium_R sp000436835	no	no	none
ntk_ykl40	2260_bin25		var_biomarker ~ bristol_type_1_7	0.00189608	0.0265173	0.0715036	0.942997	98.66	0	1982717	d__Bacteria	p__Bacillota_A	c__Clostridia	o__Oscillospirales	f__Acutalibacteraceae	g__Eubacterium_R	s__Eubacterium_R sp000436835	no	no	none
ntk_ykl40	2260_bin36		var_biomarker ~ var_mb	-0.0880506	0.06158	-1.42986	0.152758	94.3	1.58	3213235	d__Bacteria	p__Bacillota_A	c__Clostridia	o__Lachnospirales	f__Lachnospiraceae	g__KLE1615	s__KLE1615 sp900066985	no	no	none
ntk_ykl40	2260_bin36		var_biomarker ~ sex	-0.306118	0.286695	-1.06775	0.285635	94.3	1.58	3213235	d__Bacteria	p__Bacillota_A	c__Clostridia	o__Lachnospirales	f__Lachnospiraceae	g__KLE1615	s__KLE1615 sp900066985	no	no	none
ntk_ykl40	2260_bin36		var_biomarker ~ var_mb_by_sex	0.115187	0.101816	1.13133	0.257917	94.3	1.58	3213235	d__Bacteria	p__Bacillota_A	c__Clostridia	o__Lachnospirales	f__Lachnospiraceae	g__KLE1615	s__KLE1615 sp900066985	no	no	none
ntk_ykl40	2260_bin36		var_biomarker ~ mars_age	0.0291854	0.00522125	5.58974	2.27407652708678e-08	94.3	1.58	3213235	d__Bacteria	p__Bacillota_A	c__Clostridia	o__Lachnospirales	f__Lachnospiraceae	g__KLE1615	s__KLE1615 sp900066985	no	no	none
ntk_ykl40	2260_bin36		var_biomarker ~ apoe4	0.0133408	0.0653581	0.204118	0.838261	94.3	1.58	3213235	d__Bacteria	p__Bacillota_A	c__Clostridia	o__Lachnospirales	f__Lachnospiraceae	g__KLE1615	s__KLE1615 sp900066985	no	no	none
ntk_ykl40	2260_bin36		var_biomarker ~ ntk_table	0.172507	0.0917438	1.88031	0.0600658	94.3	1.58	3213235	d__Bacteria	p__Bacillota_A	c__Clostridia	o__Lachnospirales	f__Lachnospiraceae	g__KLE1615	s__KLE1615 sp900066985	no	no	none
ntk_ykl40	2260_bin36		var_biomarker ~ bristol_type_1_7	0.00900905	0.0279564	0.322253	0.747261	94.3	1.58	3213235	d__Bacteria	p__Bacillota_A	c__Clostridia	o__Lachnospirales	f__Lachnospiraceae	g__KLE1615	s__KLE1615 sp900066985	no	no	none
ntk_ykl40	2260_bin68		var_biomarker ~ var_mb	0.000123082	0.0328748	0.00374397	0.997013	95.42	0.67	1687171	d__Bacteria	p__Bacillota_A	c__Clostridia	o__Oscillospirales	f__Oscillospiraceae	g__ER4	s__ER4 sp003522105	no	no	none
ntk_ykl40	2260_bin68		var_biomarker ~ sex	0.0189542	0.118522	0.159921	0.872943	95.42	0.67	1687171	d__Bacteria	p__Bacillota_A	c__Clostridia	o__Oscillospirales	f__Oscillospiraceae	g__ER4	s__ER4 sp003522105	no	no	none
ntk_ykl40	2260_bin68		var_biomarker ~ var_mb_by_sex	0.0206821	0.0524768	0.394118	0.693494	95.42	0.67	1687171	d__Bacteria	p__Bacillota_A	c__Clostridia	o__Oscillospirales	f__Oscillospiraceae	g__ER4	s__ER4 sp003522105	no	no	none
ntk_ykl40	2260_bin68		var_biomarker ~ mars_age	0.0276491	0.00487436	5.67236	1.40845322071925e-08	95.42	0.67	1687171	d__Bacteria	p__Bacillota_A	c__Clostridia	o__Oscillospirales	f__Oscillospiraceae	g__ER4	s__ER4 sp003522105	no	no	none
ntk_ykl40	2260_bin68		var_biomarker ~ apoe4	0.00970788	0.0649732	0.149414	0.881227	95.42	0.67	1687171	d__Bacteria	p__Bacillota_A	c__Clostridia	o__Oscillospirales	f__Oscillospiraceae	g__ER4	s__ER4 sp003522105	no	no	none
ntk_ykl40	2260_bin68		var_biomarker ~ ntk_table	0.149312	0.0819869	1.82117	0.0685815	95.42	0.67	1687171	d__Bacteria	p__Bacillota_A	c__Clostridia	o__Oscillospirales	f__Oscillospiraceae	g__ER4	s__ER4 sp003522105	no	no	none
ntk_ykl40	2260_bin68		var_biomarker ~ bristol_type_1_7	0.00488769	0.0276383	0.176845	0.85963	95.42	0.67	1687171	d__Bacteria	p__Bacillota_A	c__Clostridia	o__Oscillospirales	f__Oscillospiraceae	g__ER4	s__ER4 sp003522105	no	no	none
ntk_ykl40	2260_bin7		var_biomarker ~ var_mb	-0.0438296	0.0331383	-1.32263	0.18596	93.74	0.89	1986248	d__Bacteria	p__Bacillota_A	c__Clostridia	o__Oscillospirales	f__CAG-272	g__UMGS1312	s__UMGS1312 sp900550625	no	no	none
ntk_ykl40	2260_bin7		var_biomarker ~ sex	-0.0130384	0.0699833	-0.186308	0.852204	93.74	0.89	1986248	d__Bacteria	p__Bacillota_A	c__Clostridia	o__Oscillospirales	f__CAG-272	g__UMGS1312	s__UMGS1312 sp900550625	no	no	none
ntk_ykl40	2260_bin7		var_biomarker ~ var_mb_by_sex	0.0762367	0.0701119	1.08736	0.276879	93.74	0.89	1986248	d__Bacteria	p__Bacillota_A	c__Clostridia	o__Oscillospirales	f__CAG-272	g__UMGS1312	s__UMGS1312 sp900550625	no	no	none
ntk_ykl40	2260_bin7		var_biomarker ~ mars_age	0.0286219	0.00493557	5.7991	6.66728805498451e-09	93.74	0.89	1986248	d__Bacteria	p__Bacillota_A	c__Clostridia	o__Oscillospirales	f__CAG-272	g__UMGS1312	s__UMGS1312 sp900550625	no	no	none
ntk_ykl40	2260_bin7		var_biomarker ~ apoe4	0.0187439	0.065151	0.2877	0.773576	93.74	0.89	1986248	d__Bacteria	p__Bacillota_A	c__Clostridia	o__Oscillospirales	f__CAG-272	g__UMGS1312	s__UMGS1312 sp900550625	no	no	none
ntk_ykl40	2260_bin7		var_biomarker ~ ntk_table	0.137157	0.0787122	1.74252	0.081418	93.74	0.89	1986248	d__Bacteria	p__Bacillota_A	c__Clostridia	o__Oscillospirales	f__CAG-272	g__UMGS1312	s__UMGS1312 sp900550625	no	no	none
ntk_ykl40	2260_bin7		var_biomarker ~ bristol_type_1_7	-0.000706377	0.0278919	-0.0253256	0.979795	93.74	0.89	1986248	d__Bacteria	p__Bacillota_A	c__Clostridia	o__Oscillospirales	f__CAG-272	g__UMGS1312	s__UMGS1312 sp900550625	no	no	none
ntk_ykl40	2260_bin91		var_biomarker ~ var_mb	-0.0182453	0.0142725	-1.27836	0.201124	97.27	0	2127819	d__Bacteria	p__Bacillota_A	c__Clostridia	o__Oscillospirales	f__Acutalibacteraceae	g__CAG-177	s__CAG-177 sp003514385	no	no	none
ntk_ykl40	2260_bin91		var_biomarker ~ sex	0.0341861	0.109088	0.31338	0.753992	97.27	0	2127819	d__Bacteria	p__Bacillota_A	c__Clostridia	o__Oscillospirales	f__Acutalibacteraceae	g__CAG-177	s__CAG-177 sp003514385	no	no	none
ntk_ykl40	2260_bin91		var_biomarker ~ var_mb_by_sex	0.0144501	0.0282885	0.510811	0.609484	97.27	0	2127819	d__Bacteria	p__Bacillota_A	c__Clostridia	o__Oscillospirales	f__Acutalibacteraceae	g__CAG-177	s__CAG-177 sp003514385	no	no	none
ntk_ykl40	2260_bin91		var_biomarker ~ mars_age	0.0283017	0.00475354	5.95381	2.61969645976023e-09	97.27	0	2127819	d__Bacteria	p__Bacillota_A	c__Clostridia	o__Oscillospirales	f__Acutalibacteraceae	g__CAG-177	s__CAG-177 sp003514385	no	no	none
ntk_ykl40	2260_bin91		var_biomarker ~ apoe4	0.0160003	0.0624928	0.256034	0.797925	97.27	0	2127819	d__Bacteria	p__Bacillota_A	c__Clostridia	o__Oscillospirales	f__Acutalibacteraceae	g__CAG-177	s__CAG-177 sp003514385	no	no	none
ntk_ykl40	2260_bin91		var_biomarker ~ ntk_table	0.140213	0.0770567	1.81961	0.0688177	97.27	0	2127819	d__Bacteria	p__Bacillota_A	c__Clostridia	o__Oscillospirales	f__Acutalibacteraceae	g__CAG-177	s__CAG-177 sp003514385	no	no	none
ntk_ykl40	2260_bin91		var_biomarker ~ bristol_type_1_7	0.0044651	0.02881	0.154984	0.876834	97.27	0	2127819	d__Bacteria	p__Bacillota_A	c__Clostridia	o__Oscillospirales	f__Acutalibacteraceae	g__CAG-177	s__CAG-177 sp003514385	no	no	none
ntk_ykl40	2261_bin36		var_biomarker ~ var_mb	0.0124714	0.0232582	0.536216	0.591809	99.52	0.48	2070555	d__Bacteria	p__Bacteroidota	c__Bacteroidia	o__Bacteroidales	f__Rikenellaceae	g__Alistipes	s__Alistipes putredinis	yes	no	propionate
ntk_ykl40	2261_bin36		var_biomarker ~ sex	-0.0215015	0.11298	-0.190312	0.849065	99.52	0.48	2070555	d__Bacteria	p__Bacteroidota	c__Bacteroidia	o__Bacteroidales	f__Rikenellaceae	g__Alistipes	s__Alistipes putredinis	yes	no	propionate
ntk_ykl40	2261_bin36		var_biomarker ~ var_mb_by_sex	0.000761042	0.0358463	0.0212307	0.983062	99.52	0.48	2070555	d__Bacteria	p__Bacteroidota	c__Bacteroidia	o__Bacteroidales	f__Rikenellaceae	g__Alistipes	s__Alistipes putredinis	yes	no	propionate
ntk_ykl40	2261_bin36		var_biomarker ~ mars_age	0.0270355	0.00505562	5.34762	8.91196811902972e-08	99.52	0.48	2070555	d__Bacteria	p__Bacteroidota	c__Bacteroidia	o__Bacteroidales	f__Rikenellaceae	g__Alistipes	s__Alistipes putredinis	yes	no	propionate
ntk_ykl40	2261_bin36		var_biomarker ~ apoe4	0.0129068	0.0669236	0.192858	0.84707	99.52	0.48	2070555	d__Bacteria	p__Bacteroidota	c__Bacteroidia	o__Bacteroidales	f__Rikenellaceae	g__Alistipes	s__Alistipes putredinis	yes	no	propionate
ntk_ykl40	2261_bin36		var_biomarker ~ ntk_table	0.142484	0.0764313	1.8642	0.0622929	99.52	0.48	2070555	d__Bacteria	p__Bacteroidota	c__Bacteroidia	o__Bacteroidales	f__Rikenellaceae	g__Alistipes	s__Alistipes putredinis	yes	no	propionate
ntk_ykl40	2261_bin36		var_biomarker ~ bristol_type_1_7	0.00623161	0.0275923	0.225846	0.821321	99.52	0.48	2070555	d__Bacteria	p__Bacteroidota	c__Bacteroidia	o__Bacteroidales	f__Rikenellaceae	g__Alistipes	s__Alistipes putredinis	yes	no	propionate
ntk_ykl40	2261_bin52		var_biomarker ~ var_mb	0.0303251	0.0282856	1.07211	0.283673	96.7	0.71	2068110	d__Bacteria	p__Bacillota	c__Bacilli	o__Erysipelotrichales	f__Erysipelotrichaceae	g__Holdemanella	s__Holdemanella sp900556915	no	no	none
ntk_ykl40	2261_bin52		var_biomarker ~ sex	-0.0163008	0.119948	-0.135898	0.891902	96.7	0.71	2068110	d__Bacteria	p__Bacillota	c__Bacilli	o__Erysipelotrichales	f__Erysipelotrichaceae	g__Holdemanella	s__Holdemanella sp900556915	no	no	none
ntk_ykl40	2261_bin52		var_biomarker ~ var_mb_by_sex	0.00140574	0.0567134	0.0247866	0.980225	96.7	0.71	2068110	d__Bacteria	p__Bacillota	c__Bacilli	o__Erysipelotrichales	f__Erysipelotrichaceae	g__Holdemanella	s__Holdemanella sp900556915	no	no	none
ntk_ykl40	2261_bin52		var_biomarker ~ mars_age	0.027756	0.00497158	5.58294	2.36485702131972e-08	96.7	0.71	2068110	d__Bacteria	p__Bacillota	c__Bacilli	o__Erysipelotrichales	f__Erysipelotrichaceae	g__Holdemanella	s__Holdemanella sp900556915	no	no	none
ntk_ykl40	2261_bin52		var_biomarker ~ apoe4	0.0108577	0.0661125	0.164231	0.86955	96.7	0.71	2068110	d__Bacteria	p__Bacillota	c__Bacilli	o__Erysipelotrichales	f__Erysipelotrichaceae	g__Holdemanella	s__Holdemanella sp900556915	no	no	none
ntk_ykl40	2261_bin52		var_biomarker ~ ntk_table	0.140499	0.0771236	1.82174	0.0684944	96.7	0.71	2068110	d__Bacteria	p__Bacillota	c__Bacilli	o__Erysipelotrichales	f__Erysipelotrichaceae	g__Holdemanella	s__Holdemanella sp900556915	no	no	none
ntk_ykl40	2261_bin52		var_biomarker ~ bristol_type_1_7	0.000429273	0.0271474	0.0158127	0.987384	96.7	0.71	2068110	d__Bacteria	p__Bacillota	c__Bacilli	o__Erysipelotrichales	f__Erysipelotrichaceae	g__Holdemanella	s__Holdemanella sp900556915	no	no	none
ntk_ykl40	2262_bin19		var_biomarker ~ var_mb	0.00849003	0.0310487	0.273442	0.784513	97.47	0	2733936	d__Bacteria	p__Bacillota_A	c__Clostridia	o__Lachnospirales	f__Lachnospiraceae	g__Copromonas	s__Copromonas sp900066535	no	yes	butyrate
ntk_ykl40	2262_bin19		var_biomarker ~ sex	-0.0229687	0.0846832	-0.271231	0.786214	97.47	0	2733936	d__Bacteria	p__Bacillota_A	c__Clostridia	o__Lachnospirales	f__Lachnospiraceae	g__Copromonas	s__Copromonas sp900066535	no	yes	butyrate
ntk_ykl40	2262_bin19		var_biomarker ~ var_mb_by_sex	-0.00193129	0.0549318	-0.035158	0.971954	97.47	0	2733936	d__Bacteria	p__Bacillota_A	c__Clostridia	o__Lachnospirales	f__Lachnospiraceae	g__Copromonas	s__Copromonas sp900066535	no	yes	butyrate
ntk_ykl40	2262_bin19		var_biomarker ~ mars_age	0.0282401	0.00500454	5.64291	1.67200862044581e-08	97.47	0	2733936	d__Bacteria	p__Bacillota_A	c__Clostridia	o__Lachnospirales	f__Lachnospiraceae	g__Copromonas	s__Copromonas sp900066535	no	yes	butyrate
ntk_ykl40	2262_bin19		var_biomarker ~ apoe4	0.0148156	0.0657906	0.225194	0.821828	97.47	0	2733936	d__Bacteria	p__Bacillota_A	c__Clostridia	o__Lachnospirales	f__Lachnospiraceae	g__Copromonas	s__Copromonas sp900066535	no	yes	butyrate
ntk_ykl40	2262_bin19		var_biomarker ~ ntk_table	0.145457	0.078462	1.85385	0.063761	97.47	0	2733936	d__Bacteria	p__Bacillota_A	c__Clostridia	o__Lachnospirales	f__Lachnospiraceae	g__Copromonas	s__Copromonas sp900066535	no	yes	butyrate
ntk_ykl40	2262_bin19		var_biomarker ~ bristol_type_1_7	0.00327657	0.0283623	0.115526	0.908028	97.47	0	2733936	d__Bacteria	p__Bacillota_A	c__Clostridia	o__Lachnospirales	f__Lachnospiraceae	g__Copromonas	s__Copromonas sp900066535	no	yes	butyrate
ntk_ykl40	2262_bin20		var_biomarker ~ var_mb	-0.0174247	0.0279448	-0.623541	0.532929	94.58	0	2483107	d__Bacteria	p__Bacillota_A	c__Clostridia	o__Lachnospirales	f__Lachnospiraceae	g__Faecalimonas	s__Faecalimonas sp900556835	no	no	none
ntk_ykl40	2262_bin20		var_biomarker ~ sex	-0.0649466	0.0943927	-0.688047	0.491423	94.58	0	2483107	d__Bacteria	p__Bacillota_A	c__Clostridia	o__Lachnospirales	f__Lachnospiraceae	g__Faecalimonas	s__Faecalimonas sp900556835	no	no	none
ntk_ykl40	2262_bin20		var_biomarker ~ var_mb_by_sex	0.050479	0.0546282	0.924047	0.355462	94.58	0	2483107	d__Bacteria	p__Bacillota_A	c__Clostridia	o__Lachnospirales	f__Lachnospiraceae	g__Faecalimonas	s__Faecalimonas sp900556835	no	no	none
ntk_ykl40	2262_bin20		var_biomarker ~ mars_age	0.0278844	0.00491494	5.6734	1.39993578951447e-08	94.58	0	2483107	d__Bacteria	p__Bacillota_A	c__Clostridia	o__Lachnospirales	f__Lachnospiraceae	g__Faecalimonas	s__Faecalimonas sp900556835	no	no	none
ntk_ykl40	2262_bin20		var_biomarker ~ apoe4	0.0121819	0.066311	0.183708	0.854243	94.58	0	2483107	d__Bacteria	p__Bacillota_A	c__Clostridia	o__Lachnospirales	f__Lachnospiraceae	g__Faecalimonas	s__Faecalimonas sp900556835	no	no	none
ntk_ykl40	2262_bin20		var_biomarker ~ ntk_table	0.147543	0.0825005	1.78839	0.0737128	94.58	0	2483107	d__Bacteria	p__Bacillota_A	c__Clostridia	o__Lachnospirales	f__Lachnospiraceae	g__Faecalimonas	s__Faecalimonas sp900556835	no	no	none
ntk_ykl40	2262_bin20		var_biomarker ~ bristol_type_1_7	0.00289298	0.0280828	0.103016	0.91795	94.58	0	2483107	d__Bacteria	p__Bacillota_A	c__Clostridia	o__Lachnospirales	f__Lachnospiraceae	g__Faecalimonas	s__Faecalimonas sp900556835	no	no	none
ntk_ykl40	2262_bin37		var_biomarker ~ var_mb	0.00272288	0.026722	0.101897	0.918839	97.84	1.42	1708141	d__Bacteria	p__Bacillota	c__Bacilli	o__Erysipelotrichales	f__Erysipelotrichaceae	g__Faecalitalea	s__Faecalitalea cylindroides	no	no	none
ntk_ykl40	2262_bin37		var_biomarker ~ sex	-0.0173848	0.0715762	-0.242885	0.808094	97.84	1.42	1708141	d__Bacteria	p__Bacillota	c__Bacilli	o__Erysipelotrichales	f__Erysipelotrichaceae	g__Faecalitalea	s__Faecalitalea cylindroides	no	no	none
ntk_ykl40	2262_bin37		var_biomarker ~ var_mb_by_sex	-0.0208651	0.0628274	-0.332102	0.739812	97.84	1.42	1708141	d__Bacteria	p__Bacillota	c__Bacilli	o__Erysipelotrichales	f__Erysipelotrichaceae	g__Faecalitalea	s__Faecalitalea cylindroides	no	no	none
ntk_ykl40	2262_bin37		var_biomarker ~ mars_age	0.0277061	0.00506347	5.47176	4.45576513463664e-08	97.84	1.42	1708141	d__Bacteria	p__Bacillota	c__Bacilli	o__Erysipelotrichales	f__Erysipelotrichaceae	g__Faecalitalea	s__Faecalitalea cylindroides	no	no	none
ntk_ykl40	2262_bin37		var_biomarker ~ apoe4	0.0186515	0.0673419	0.276968	0.781805	97.84	1.42	1708141	d__Bacteria	p__Bacillota	c__Bacilli	o__Erysipelotrichales	f__Erysipelotrichaceae	g__Faecalitalea	s__Faecalitalea cylindroides	no	no	none
ntk_ykl40	2262_bin37		var_biomarker ~ ntk_table	0.144218	0.0794591	1.815	0.0695238	97.84	1.42	1708141	d__Bacteria	p__Bacillota	c__Bacilli	o__Erysipelotrichales	f__Erysipelotrichaceae	g__Faecalitalea	s__Faecalitalea cylindroides	no	no	none
ntk_ykl40	2262_bin37		var_biomarker ~ bristol_type_1_7	0.00663521	0.0288159	0.230262	0.817888	97.84	1.42	1708141	d__Bacteria	p__Bacillota	c__Bacilli	o__Erysipelotrichales	f__Erysipelotrichaceae	g__Faecalitalea	s__Faecalitalea cylindroides	no	no	none
ntk_ykl40	2262_bin66		var_biomarker ~ var_mb	0.0200978	0.0203466	0.987772	0.323264	98.92	0	1843522	d__Bacteria	p__Pseudomonadota	c__Alphaproteobacteria	o__RF32	f__CAG-239	g__CAZU01	s__CAZU01 sp000432275	no	no	none
ntk_ykl40	2262_bin66		var_biomarker ~ sex	-0.180638	0.19292	-0.936335	0.349101	98.92	0	1843522	d__Bacteria	p__Pseudomonadota	c__Alphaproteobacteria	o__RF32	f__CAG-239	g__CAZU01	s__CAZU01 sp000432275	no	no	none
ntk_ykl40	2262_bin66		var_biomarker ~ var_mb_by_sex	-0.0316319	0.0331374	-0.954569	0.339796	98.92	0	1843522	d__Bacteria	p__Pseudomonadota	c__Alphaproteobacteria	o__RF32	f__CAG-239	g__CAZU01	s__CAZU01 sp000432275	no	no	none
ntk_ykl40	2262_bin66		var_biomarker ~ mars_age	0.0280758	0.00499088	5.62542	1.85058768309432e-08	98.92	0	1843522	d__Bacteria	p__Pseudomonadota	c__Alphaproteobacteria	o__RF32	f__CAG-239	g__CAZU01	s__CAZU01 sp000432275	no	no	none
ntk_ykl40	2262_bin66		var_biomarker ~ apoe4	0.0205413	0.0650361	0.315845	0.75212	98.92	0	1843522	d__Bacteria	p__Pseudomonadota	c__Alphaproteobacteria	o__RF32	f__CAG-239	g__CAZU01	s__CAZU01 sp000432275	no	no	none
ntk_ykl40	2262_bin66		var_biomarker ~ ntk_table	0.132383	0.0742398	1.78319	0.0745559	98.92	0	1843522	d__Bacteria	p__Pseudomonadota	c__Alphaproteobacteria	o__RF32	f__CAG-239	g__CAZU01	s__CAZU01 sp000432275	no	no	none
ntk_ykl40	2262_bin66		var_biomarker ~ bristol_type_1_7	0.00168614	0.0268648	0.0627639	0.949954	98.92	0	1843522	d__Bacteria	p__Pseudomonadota	c__Alphaproteobacteria	o__RF32	f__CAG-239	g__CAZU01	s__CAZU01 sp000432275	no	no	none
ntk_ykl40	2262_bin71		var_biomarker ~ var_mb	-0.00297772	0.0219314	-0.135774	0.892	100	0.7	3243700	d__Bacteria	p__Bacillota_A	c__Clostridia	o__Peptostreptococcales	f__Peptostreptococcaceae	g__Intestinibacter	s__Intestinibacter bartlettii	no	no	none
ntk_ykl40	2262_bin71		var_biomarker ~ sex	-0.021793	0.0805174	-0.270662	0.786651	100	0.7	3243700	d__Bacteria	p__Bacillota_A	c__Clostridia	o__Peptostreptococcales	f__Peptostreptococcaceae	g__Intestinibacter	s__Intestinibacter bartlettii	no	no	none
ntk_ykl40	2262_bin71		var_biomarker ~ var_mb_by_sex	0.0034572	0.038256	0.0903702	0.927993	100	0.7	3243700	d__Bacteria	p__Bacillota_A	c__Clostridia	o__Peptostreptococcales	f__Peptostreptococcaceae	g__Intestinibacter	s__Intestinibacter bartlettii	no	no	none
ntk_ykl40	2262_bin71		var_biomarker ~ mars_age	0.0278392	0.00497383	5.59714	2.17915390177126e-08	100	0.7	3243700	d__Bacteria	p__Bacillota_A	c__Clostridia	o__Peptostreptococcales	f__Peptostreptococcaceae	g__Intestinibacter	s__Intestinibacter bartlettii	no	no	none
ntk_ykl40	2262_bin71		var_biomarker ~ apoe4	0.0149735	0.0652692	0.229411	0.81855	100	0.7	3243700	d__Bacteria	p__Bacillota_A	c__Clostridia	o__Peptostreptococcales	f__Peptostreptococcaceae	g__Intestinibacter	s__Intestinibacter bartlettii	no	no	none
ntk_ykl40	2262_bin71		var_biomarker ~ ntk_table	0.143213	0.0766682	1.86795	0.0617686	100	0.7	3243700	d__Bacteria	p__Bacillota_A	c__Clostridia	o__Peptostreptococcales	f__Peptostreptococcaceae	g__Intestinibacter	s__Intestinibacter bartlettii	no	no	none
ntk_ykl40	2262_bin71		var_biomarker ~ bristol_type_1_7	0.00495273	0.0270116	0.183356	0.854519	100	0.7	3243700	d__Bacteria	p__Bacillota_A	c__Clostridia	o__Peptostreptococcales	f__Peptostreptococcaceae	g__Intestinibacter	s__Intestinibacter bartlettii	no	no	none
ntk_ykl40	2264_bin26		var_biomarker ~ var_mb	-0.0613815	0.0415778	-1.4763	0.139862	98.07	0	2261144	d__Bacteria	p__Bacillota_A	c__Clostridia	o__Lachnospirales	f__Lachnospiraceae	g__Agathobacter	s__Agathobacter rectalis	no	yes	butyrate
ntk_ykl40	2264_bin26		var_biomarker ~ sex	-0.309281	0.164465	-1.88053	0.0600358	98.07	0	2261144	d__Bacteria	p__Bacillota_A	c__Clostridia	o__Lachnospirales	f__Lachnospiraceae	g__Agathobacter	s__Agathobacter rectalis	no	yes	butyrate
ntk_ykl40	2264_bin26		var_biomarker ~ var_mb_by_sex	0.129328	0.0648648	1.99381	0.0461723	98.07	0	2261144	d__Bacteria	p__Bacillota_A	c__Clostridia	o__Lachnospirales	f__Lachnospiraceae	g__Agathobacter	s__Agathobacter rectalis	no	yes	butyrate
ntk_ykl40	2264_bin26		var_biomarker ~ mars_age	0.0272821	0.0048442	5.63191	1.78220382895944e-08	98.07	0	2261144	d__Bacteria	p__Bacillota_A	c__Clostridia	o__Lachnospirales	f__Lachnospiraceae	g__Agathobacter	s__Agathobacter rectalis	no	yes	butyrate
ntk_ykl40	2264_bin26		var_biomarker ~ apoe4	0.020239	0.0652679	0.310091	0.756492	98.07	0	2261144	d__Bacteria	p__Bacillota_A	c__Clostridia	o__Lachnospirales	f__Lachnospiraceae	g__Agathobacter	s__Agathobacter rectalis	no	yes	butyrate
ntk_ykl40	2264_bin26		var_biomarker ~ ntk_table	0.135985	0.0774331	1.75616	0.0790618	98.07	0	2261144	d__Bacteria	p__Bacillota_A	c__Clostridia	o__Lachnospirales	f__Lachnospiraceae	g__Agathobacter	s__Agathobacter rectalis	no	yes	butyrate
ntk_ykl40	2264_bin26		var_biomarker ~ bristol_type_1_7	0.00649982	0.0274236	0.237016	0.812645	98.07	0	2261144	d__Bacteria	p__Bacillota_A	c__Clostridia	o__Lachnospirales	f__Lachnospiraceae	g__Agathobacter	s__Agathobacter rectalis	no	yes	butyrate
ntk_ykl40	2264_bin34		var_biomarker ~ var_mb	0.0194252	0.0198465	0.978772	0.327692	95.71	0.19	4525214	d__Bacteria	p__Bacteroidota	c__Bacteroidia	o__Bacteroidales	f__Tannerellaceae	g__Parabacteroides	s__Parabacteroides distasonis	yes	no	propionate
ntk_ykl40	2264_bin34		var_biomarker ~ sex	-0.039237	0.0918398	-0.427233	0.669209	95.71	0.19	4525214	d__Bacteria	p__Bacteroidota	c__Bacteroidia	o__Bacteroidales	f__Tannerellaceae	g__Parabacteroides	s__Parabacteroides distasonis	yes	no	propionate
ntk_ykl40	2264_bin34		var_biomarker ~ var_mb_by_sex	0.0095024	0.0363594	0.261346	0.793825	95.71	0.19	4525214	d__Bacteria	p__Bacteroidota	c__Bacteroidia	o__Bacteroidales	f__Tannerellaceae	g__Parabacteroides	s__Parabacteroides distasonis	yes	no	propionate
ntk_ykl40	2264_bin34		var_biomarker ~ mars_age	0.0277954	0.00501376	5.54383	2.95922188975339e-08	95.71	0.19	4525214	d__Bacteria	p__Bacteroidota	c__Bacteroidia	o__Bacteroidales	f__Tannerellaceae	g__Parabacteroides	s__Parabacteroides distasonis	yes	no	propionate
ntk_ykl40	2264_bin34		var_biomarker ~ apoe4	0.00348302	0.0683685	0.0509447	0.95937	95.71	0.19	4525214	d__Bacteria	p__Bacteroidota	c__Bacteroidia	o__Bacteroidales	f__Tannerellaceae	g__Parabacteroides	s__Parabacteroides distasonis	yes	no	propionate
ntk_ykl40	2264_bin34		var_biomarker ~ ntk_table	0.146374	0.0785473	1.86351	0.0623904	95.71	0.19	4525214	d__Bacteria	p__Bacteroidota	c__Bacteroidia	o__Bacteroidales	f__Tannerellaceae	g__Parabacteroides	s__Parabacteroides distasonis	yes	no	propionate
ntk_ykl40	2264_bin34		var_biomarker ~ bristol_type_1_7	0.000886638	0.0269693	0.0328758	0.973774	95.71	0.19	4525214	d__Bacteria	p__Bacteroidota	c__Bacteroidia	o__Bacteroidales	f__Tannerellaceae	g__Parabacteroides	s__Parabacteroides distasonis	yes	no	propionate
ntk_ykl40	2264_bin54		var_biomarker ~ var_mb	0.0411722	0.0441574	0.932396	0.351132	91.69	0.81	2199391	d__Bacteria	p__Actinomycetota	c__Coriobacteriia	o__Coriobacteriales	f__Coriobacteriaceae	g__Collinsella	s__Collinsella tanakaei	no	no	none
ntk_ykl40	2264_bin54		var_biomarker ~ sex	0.0153512	0.097768	0.157017	0.875232	91.69	0.81	2199391	d__Bacteria	p__Actinomycetota	c__Coriobacteriia	o__Coriobacteriales	f__Coriobacteriaceae	g__Collinsella	s__Collinsella tanakaei	no	no	none
ntk_ykl40	2264_bin54		var_biomarker ~ var_mb_by_sex	-0.0592635	0.0690957	-0.857701	0.391057	91.69	0.81	2199391	d__Bacteria	p__Actinomycetota	c__Coriobacteriia	o__Coriobacteriales	f__Coriobacteriaceae	g__Collinsella	s__Collinsella tanakaei	no	no	none
ntk_ykl40	2264_bin54		var_biomarker ~ mars_age	0.0276851	0.00502203	5.51273	3.53306608413817e-08	91.69	0.81	2199391	d__Bacteria	p__Actinomycetota	c__Coriobacteriia	o__Coriobacteriales	f__Coriobacteriaceae	g__Collinsella	s__Collinsella tanakaei	no	no	none
ntk_ykl40	2264_bin54		var_biomarker ~ apoe4	0.0109975	0.0667011	0.164877	0.869041	91.69	0.81	2199391	d__Bacteria	p__Actinomycetota	c__Coriobacteriia	o__Coriobacteriales	f__Coriobacteriaceae	g__Collinsella	s__Collinsella tanakaei	no	no	none
ntk_ykl40	2264_bin54		var_biomarker ~ ntk_table	0.140637	0.0786932	1.78716	0.0739121	91.69	0.81	2199391	d__Bacteria	p__Actinomycetota	c__Coriobacteriia	o__Coriobacteriales	f__Coriobacteriaceae	g__Collinsella	s__Collinsella tanakaei	no	no	none
ntk_ykl40	2264_bin54		var_biomarker ~ bristol_type_1_7	0.00449761	0.028504	0.157789	0.874623	91.69	0.81	2199391	d__Bacteria	p__Actinomycetota	c__Coriobacteriia	o__Coriobacteriales	f__Coriobacteriaceae	g__Collinsella	s__Collinsella tanakaei	no	no	none
ntk_ykl40	2264_bin64		var_biomarker ~ var_mb	0.0254521	0.0187417	1.35805	0.174448	100	0	3202713	d__Bacteria	p__Bacillota	c__Bacilli	o__Erysipelotrichales	f__Coprobacillaceae	g__Thomasclavelia	s__Thomasclavelia ramosa	no	no	none
ntk_ykl40	2264_bin64		var_biomarker ~ sex	-0.0454971	0.0827433	-0.549858	0.582416	100	0	3202713	d__Bacteria	p__Bacillota	c__Bacilli	o__Erysipelotrichales	f__Coprobacillaceae	g__Thomasclavelia	s__Thomasclavelia ramosa	no	no	none
ntk_ykl40	2264_bin64		var_biomarker ~ var_mb_by_sex	-0.0276941	0.0332465	-0.832995	0.404848	100	0	3202713	d__Bacteria	p__Bacillota	c__Bacilli	o__Erysipelotrichales	f__Coprobacillaceae	g__Thomasclavelia	s__Thomasclavelia ramosa	no	no	none
ntk_ykl40	2264_bin64		var_biomarker ~ mars_age	0.0271167	0.00510085	5.3161	1.06013694711748e-07	100	0	3202713	d__Bacteria	p__Bacillota	c__Bacilli	o__Erysipelotrichales	f__Coprobacillaceae	g__Thomasclavelia	s__Thomasclavelia ramosa	no	no	none
ntk_ykl40	2264_bin64		var_biomarker ~ apoe4	0.0196299	0.065165	0.301234	0.763236	100	0	3202713	d__Bacteria	p__Bacillota	c__Bacilli	o__Erysipelotrichales	f__Coprobacillaceae	g__Thomasclavelia	s__Thomasclavelia ramosa	no	no	none
ntk_ykl40	2264_bin64		var_biomarker ~ ntk_table	0.128226	0.0740148	1.73243	0.0831968	100	0	3202713	d__Bacteria	p__Bacillota	c__Bacilli	o__Erysipelotrichales	f__Coprobacillaceae	g__Thomasclavelia	s__Thomasclavelia ramosa	no	no	none
ntk_ykl40	2264_bin64		var_biomarker ~ bristol_type_1_7	0.00602496	0.0283642	0.212414	0.831784	100	0	3202713	d__Bacteria	p__Bacillota	c__Bacilli	o__Erysipelotrichales	f__Coprobacillaceae	g__Thomasclavelia	s__Thomasclavelia ramosa	no	no	none
ntk_ykl40	2264_bin69		var_biomarker ~ var_mb	-0.0294142	0.0519972	-0.565688	0.571606	90.04	2.91	1882008	d__Bacteria	p__Bacillota_A	c__Clostridia	o__Oscillospirales	f__Ruminococcaceae	g__UBA1394	s__	no	no	none
ntk_ykl40	2264_bin69		var_biomarker ~ sex	0.0103192	0.117311	0.0879638	0.929905	90.04	2.91	1882008	d__Bacteria	p__Bacillota_A	c__Clostridia	o__Oscillospirales	f__Ruminococcaceae	g__UBA1394	s__	no	no	none
ntk_ykl40	2264_bin69		var_biomarker ~ var_mb_by_sex	-0.0279032	0.073753	-0.378334	0.705183	90.04	2.91	1882008	d__Bacteria	p__Bacillota_A	c__Clostridia	o__Oscillospirales	f__Ruminococcaceae	g__UBA1394	s__	no	no	none
ntk_ykl40	2264_bin69		var_biomarker ~ mars_age	0.0278679	0.00499022	5.5845	2.34372388163706e-08	90.04	2.91	1882008	d__Bacteria	p__Bacillota_A	c__Clostridia	o__Oscillospirales	f__Ruminococcaceae	g__UBA1394	s__	no	no	none
ntk_ykl40	2264_bin69		var_biomarker ~ apoe4	0.0263788	0.0679319	0.388313	0.697784	90.04	2.91	1882008	d__Bacteria	p__Bacillota_A	c__Clostridia	o__Oscillospirales	f__Ruminococcaceae	g__UBA1394	s__	no	no	none
ntk_ykl40	2264_bin69		var_biomarker ~ ntk_table	0.148662	0.0776891	1.91354	0.0556784	90.04	2.91	1882008	d__Bacteria	p__Bacillota_A	c__Clostridia	o__Oscillospirales	f__Ruminococcaceae	g__UBA1394	s__	no	no	none
ntk_ykl40	2264_bin69		var_biomarker ~ bristol_type_1_7	0.00557376	0.0262686	0.212183	0.831964	90.04	2.91	1882008	d__Bacteria	p__Bacillota_A	c__Clostridia	o__Oscillospirales	f__Ruminococcaceae	g__UBA1394	s__	no	no	none
ntk_ykl40	2266_bin102		var_biomarker ~ var_mb	0.0648194	0.0506859	1.27885	0.200952	98.8	1.2	1799959	d__Bacteria	p__Bacillota_C	c__Negativicutes	o__Acidaminococcales	f__Acidaminococcaceae	g__CAG-266	s__CAG-266 sp000436095	yes	no	propionate
ntk_ykl40	2266_bin102		var_biomarker ~ sex	-0.198805	0.132193	-1.5039	0.132607	98.8	1.2	1799959	d__Bacteria	p__Bacillota_C	c__Negativicutes	o__Acidaminococcales	f__Acidaminococcaceae	g__CAG-266	s__CAG-266 sp000436095	yes	no	propionate
ntk_ykl40	2266_bin102		var_biomarker ~ var_mb_by_sex	-0.0913691	0.0587521	-1.55516	0.119907	98.8	1.2	1799959	d__Bacteria	p__Bacillota_C	c__Negativicutes	o__Acidaminococcales	f__Acidaminococcaceae	g__CAG-266	s__CAG-266 sp000436095	yes	no	propionate
ntk_ykl40	2266_bin102		var_biomarker ~ mars_age	0.0278777	0.00501756	5.55602	2.76000058363479e-08	98.8	1.2	1799959	d__Bacteria	p__Bacillota_C	c__Negativicutes	o__Acidaminococcales	f__Acidaminococcaceae	g__CAG-266	s__CAG-266 sp000436095	yes	no	propionate
ntk_ykl40	2266_bin102		var_biomarker ~ apoe4	0.027256	0.0670871	0.406278	0.684539	98.8	1.2	1799959	d__Bacteria	p__Bacillota_C	c__Negativicutes	o__Acidaminococcales	f__Acidaminococcaceae	g__CAG-266	s__CAG-266 sp000436095	yes	no	propionate
ntk_ykl40	2266_bin102		var_biomarker ~ ntk_table	0.143602	0.079056	1.81646	0.0692998	98.8	1.2	1799959	d__Bacteria	p__Bacillota_C	c__Negativicutes	o__Acidaminococcales	f__Acidaminococcaceae	g__CAG-266	s__CAG-266 sp000436095	yes	no	propionate
ntk_ykl40	2266_bin102		var_biomarker ~ bristol_type_1_7	0.0121269	0.0301352	0.402416	0.687378	98.8	1.2	1799959	d__Bacteria	p__Bacillota_C	c__Negativicutes	o__Acidaminococcales	f__Acidaminococcaceae	g__CAG-266	s__CAG-266 sp000436095	yes	no	propionate
ntk_ykl40	2266_bin104		var_biomarker ~ var_mb	0.0102567	0.0580505	0.176686	0.859755	96.36	2.59	1651471	d__Bacteria	p__Bacillota	c__Bacilli	o__Erysipelotrichales	f__Erysipelotrichaceae	g__Absicoccus	s__Absicoccus sp000434355	no	no	none
ntk_ykl40	2266_bin104		var_biomarker ~ sex	-0.0141199	0.0707825	-0.199483	0.841885	96.36	2.59	1651471	d__Bacteria	p__Bacillota	c__Bacilli	o__Erysipelotrichales	f__Erysipelotrichaceae	g__Absicoccus	s__Absicoccus sp000434355	no	no	none
ntk_ykl40	2266_bin104		var_biomarker ~ var_mb_by_sex	-0.054086	0.0686832	-0.787471	0.431006	96.36	2.59	1651471	d__Bacteria	p__Bacillota	c__Bacilli	o__Erysipelotrichales	f__Erysipelotrichaceae	g__Absicoccus	s__Absicoccus sp000434355	no	no	none
ntk_ykl40	2266_bin104		var_biomarker ~ mars_age	0.0271222	0.004735	5.72803	1.01605206470623e-08	96.36	2.59	1651471	d__Bacteria	p__Bacillota	c__Bacilli	o__Erysipelotrichales	f__Erysipelotrichaceae	g__Absicoccus	s__Absicoccus sp000434355	no	no	none
ntk_ykl40	2266_bin104		var_biomarker ~ apoe4	0.0134548	0.0702404	0.191553	0.848092	96.36	2.59	1651471	d__Bacteria	p__Bacillota	c__Bacilli	o__Erysipelotrichales	f__Erysipelotrichaceae	g__Absicoccus	s__Absicoccus sp000434355	no	no	none
ntk_ykl40	2266_bin104		var_biomarker ~ ntk_table	0.140585	0.0752499	1.86824	0.061728	96.36	2.59	1651471	d__Bacteria	p__Bacillota	c__Bacilli	o__Erysipelotrichales	f__Erysipelotrichaceae	g__Absicoccus	s__Absicoccus sp000434355	no	no	none
ntk_ykl40	2266_bin104		var_biomarker ~ bristol_type_1_7	0.00767647	0.0267891	0.286552	0.774455	96.36	2.59	1651471	d__Bacteria	p__Bacillota	c__Bacilli	o__Erysipelotrichales	f__Erysipelotrichaceae	g__Absicoccus	s__Absicoccus sp000434355	no	no	none
ntk_ykl40	2266_bin108		var_biomarker ~ var_mb	0.00345014	0.0383712	0.089915	0.928355	94.92	1.11	2406200	d__Bacteria	p__Bacillota_A	c__Clostridia	o__Christensenellales	f__CAG-74	g__Ventricola	s__Ventricola sp900542395	no	no	none
ntk_ykl40	2266_bin108		var_biomarker ~ sex	-0.00500964	0.0763735	-0.0655939	0.947701	94.92	1.11	2406200	d__Bacteria	p__Bacillota_A	c__Clostridia	o__Christensenellales	f__CAG-74	g__Ventricola	s__Ventricola sp900542395	no	no	none
ntk_ykl40	2266_bin108		var_biomarker ~ var_mb_by_sex	-0.0604696	0.0563272	-1.07354	0.283028	94.92	1.11	2406200	d__Bacteria	p__Bacillota_A	c__Clostridia	o__Christensenellales	f__CAG-74	g__Ventricola	s__Ventricola sp900542395	no	no	none
ntk_ykl40	2266_bin108		var_biomarker ~ mars_age	0.0285538	0.00501556	5.69305	1.2479305144808e-08	94.92	1.11	2406200	d__Bacteria	p__Bacillota_A	c__Clostridia	o__Christensenellales	f__CAG-74	g__Ventricola	s__Ventricola sp900542395	no	no	none
ntk_ykl40	2266_bin108		var_biomarker ~ apoe4	0.016544	0.0673489	0.245646	0.805957	94.92	1.11	2406200	d__Bacteria	p__Bacillota_A	c__Clostridia	o__Christensenellales	f__CAG-74	g__Ventricola	s__Ventricola sp900542395	no	no	none
ntk_ykl40	2266_bin108		var_biomarker ~ ntk_table	0.131517	0.0792475	1.65957	0.0970004	94.92	1.11	2406200	d__Bacteria	p__Bacillota_A	c__Clostridia	o__Christensenellales	f__CAG-74	g__Ventricola	s__Ventricola sp900542395	no	no	none
ntk_ykl40	2266_bin108		var_biomarker ~ bristol_type_1_7	0.00611569	0.0273592	0.223533	0.823121	94.92	1.11	2406200	d__Bacteria	p__Bacillota_A	c__Clostridia	o__Christensenellales	f__CAG-74	g__Ventricola	s__Ventricola sp900542395	no	no	none
ntk_ykl40	2266_bin113		var_biomarker ~ var_mb	0.00126879	0.0229772	0.0552197	0.955963	96.42	0.67	2543925	d__Bacteria	p__Bacillota_A	c__Clostridia	o__Oscillospirales	f__CAG-382	g__UMGS882	s__UMGS882 sp900757905	no	no	none
ntk_ykl40	2266_bin113		var_biomarker ~ sex	-0.0117262	0.0856447	-0.136917	0.891096	96.42	0.67	2543925	d__Bacteria	p__Bacillota_A	c__Clostridia	o__Oscillospirales	f__CAG-382	g__UMGS882	s__UMGS882 sp900757905	no	no	none
ntk_ykl40	2266_bin113		var_biomarker ~ var_mb_by_sex	0.00611546	0.0457451	0.133686	0.893651	96.42	0.67	2543925	d__Bacteria	p__Bacillota_A	c__Clostridia	o__Oscillospirales	f__CAG-382	g__UMGS882	s__UMGS882 sp900757905	no	no	none
ntk_ykl40	2266_bin113		var_biomarker ~ mars_age	0.0277319	0.00505896	5.48174	4.21162733577063e-08	96.42	0.67	2543925	d__Bacteria	p__Bacillota_A	c__Clostridia	o__Oscillospirales	f__CAG-382	g__UMGS882	s__UMGS882 sp900757905	no	no	none
ntk_ykl40	2266_bin113		var_biomarker ~ apoe4	0.0128886	0.0680142	0.189498	0.849702	96.42	0.67	2543925	d__Bacteria	p__Bacillota_A	c__Clostridia	o__Oscillospirales	f__CAG-382	g__UMGS882	s__UMGS882 sp900757905	no	no	none
ntk_ykl40	2266_bin113		var_biomarker ~ ntk_table	0.144889	0.0778212	1.86181	0.0626293	96.42	0.67	2543925	d__Bacteria	p__Bacillota_A	c__Clostridia	o__Oscillospirales	f__CAG-382	g__UMGS882	s__UMGS882 sp900757905	no	no	none
ntk_ykl40	2266_bin113		var_biomarker ~ bristol_type_1_7	0.00584377	0.0279902	0.208779	0.834621	96.42	0.67	2543925	d__Bacteria	p__Bacillota_A	c__Clostridia	o__Oscillospirales	f__CAG-382	g__UMGS882	s__UMGS882 sp900757905	no	no	none
ntk_ykl40	2266_bin19		var_biomarker ~ var_mb	0.0400133	0.0316039	1.26609	0.205481	94.3	0	1737219	d__Bacteria	p__Bacillota_A	c__Clostridia	o__Oscillospirales	f__Oscillospiraceae	g__ER4	s__ER4 sp003522105	no	no	none
ntk_ykl40	2266_bin19		var_biomarker ~ sex	-0.151245	0.12539	-1.2062	0.227742	94.3	0	1737219	d__Bacteria	p__Bacillota_A	c__Clostridia	o__Oscillospirales	f__Oscillospiraceae	g__ER4	s__ER4 sp003522105	no	no	none
ntk_ykl40	2266_bin19		var_biomarker ~ var_mb_by_sex	-0.0568445	0.0398151	-1.42771	0.153375	94.3	0	1737219	d__Bacteria	p__Bacillota_A	c__Clostridia	o__Oscillospirales	f__Oscillospiraceae	g__ER4	s__ER4 sp003522105	no	no	none
ntk_ykl40	2266_bin19		var_biomarker ~ mars_age	0.0283007	0.00502897	5.62753	1.82810517834753e-08	94.3	0	1737219	d__Bacteria	p__Bacillota_A	c__Clostridia	o__Oscillospirales	f__Oscillospiraceae	g__ER4	s__ER4 sp003522105	no	no	none
ntk_ykl40	2266_bin19		var_biomarker ~ apoe4	0.0109103	0.066073	0.165125	0.868846	94.3	0	1737219	d__Bacteria	p__Bacillota_A	c__Clostridia	o__Oscillospirales	f__Oscillospiraceae	g__ER4	s__ER4 sp003522105	no	no	none
ntk_ykl40	2266_bin19		var_biomarker ~ ntk_table	0.144493	0.0794919	1.8177	0.0691095	94.3	0	1737219	d__Bacteria	p__Bacillota_A	c__Clostridia	o__Oscillospirales	f__Oscillospiraceae	g__ER4	s__ER4 sp003522105	no	no	none
ntk_ykl40	2266_bin19		var_biomarker ~ bristol_type_1_7	0.00575296	0.0273343	0.210467	0.833303	94.3	0	1737219	d__Bacteria	p__Bacillota_A	c__Clostridia	o__Oscillospirales	f__Oscillospiraceae	g__ER4	s__ER4 sp003522105	no	no	none
ntk_ykl40	2266_bin41		var_biomarker ~ var_mb	0.00407203	0.0180302	0.225845	0.821322	97.9	0.93	2896615	d__Bacteria	p__Bacillota_A	c__Clostridia	o__Christensenellales	f__CAG-74	g__UBA11524	s__UBA11524 sp000437595	no	no	none
ntk_ykl40	2266_bin41		var_biomarker ~ sex	-0.11156	0.0905646	-1.23183	0.218014	97.9	0.93	2896615	d__Bacteria	p__Bacillota_A	c__Clostridia	o__Christensenellales	f__CAG-74	g__UBA11524	s__UBA11524 sp000437595	no	no	none
ntk_ykl40	2266_bin41		var_biomarker ~ var_mb_by_sex	-0.0338971	0.0248279	-1.36528	0.172164	97.9	0.93	2896615	d__Bacteria	p__Bacillota_A	c__Clostridia	o__Christensenellales	f__CAG-74	g__UBA11524	s__UBA11524 sp000437595	no	no	none
ntk_ykl40	2266_bin41		var_biomarker ~ mars_age	0.0285597	0.00498974	5.72369	1.04236828057935e-08	97.9	0.93	2896615	d__Bacteria	p__Bacillota_A	c__Clostridia	o__Christensenellales	f__CAG-74	g__UBA11524	s__UBA11524 sp000437595	no	no	none
ntk_ykl40	2266_bin41		var_biomarker ~ apoe4	0.0189873	0.066012	0.287635	0.773626	97.9	0.93	2896615	d__Bacteria	p__Bacillota_A	c__Clostridia	o__Christensenellales	f__CAG-74	g__UBA11524	s__UBA11524 sp000437595	no	no	none
ntk_ykl40	2266_bin41		var_biomarker ~ ntk_table	0.147196	0.0770048	1.91151	0.0559388	97.9	0.93	2896615	d__Bacteria	p__Bacillota_A	c__Clostridia	o__Christensenellales	f__CAG-74	g__UBA11524	s__UBA11524 sp000437595	no	no	none
ntk_ykl40	2266_bin41		var_biomarker ~ bristol_type_1_7	0.00791714	0.02679	0.295526	0.767592	97.9	0.93	2896615	d__Bacteria	p__Bacillota_A	c__Clostridia	o__Christensenellales	f__CAG-74	g__UBA11524	s__UBA11524 sp000437595	no	no	none
ntk_ykl40	2266_bin70		var_biomarker ~ var_mb	-0.0127671	0.0338822	-0.37681	0.706314	93.04	0.34	1905178	d__Bacteria	p__Bacillota_A	c__Clostridia	o__Oscillospirales	f__CAG-382	g__UBA1206	s__UBA1206 sp000433115	no	no	none
ntk_ykl40	2266_bin70		var_biomarker ~ sex	-0.0490882	0.0747908	-0.656341	0.511605	93.04	0.34	1905178	d__Bacteria	p__Bacillota_A	c__Clostridia	o__Oscillospirales	f__CAG-382	g__UBA1206	s__UBA1206 sp000433115	no	no	none
ntk_ykl40	2266_bin70		var_biomarker ~ var_mb_by_sex	-0.0241667	0.0487905	-0.495315	0.620378	93.04	0.34	1905178	d__Bacteria	p__Bacillota_A	c__Clostridia	o__Oscillospirales	f__CAG-382	g__UBA1206	s__UBA1206 sp000433115	no	no	none
ntk_ykl40	2266_bin70		var_biomarker ~ mars_age	0.0284276	0.00514282	5.52764	3.24568063536645e-08	93.04	0.34	1905178	d__Bacteria	p__Bacillota_A	c__Clostridia	o__Oscillospirales	f__CAG-382	g__UBA1206	s__UBA1206 sp000433115	no	no	none
ntk_ykl40	2266_bin70		var_biomarker ~ apoe4	0.0181055	0.0673512	0.268822	0.788066	93.04	0.34	1905178	d__Bacteria	p__Bacillota_A	c__Clostridia	o__Oscillospirales	f__CAG-382	g__UBA1206	s__UBA1206 sp000433115	no	no	none
ntk_ykl40	2266_bin70		var_biomarker ~ ntk_table	0.138317	0.0794247	1.74149	0.081598	93.04	0.34	1905178	d__Bacteria	p__Bacillota_A	c__Clostridia	o__Oscillospirales	f__CAG-382	g__UBA1206	s__UBA1206 sp000433115	no	no	none
ntk_ykl40	2266_bin70		var_biomarker ~ bristol_type_1_7	0.00372584	0.0282884	0.131709	0.895215	93.04	0.34	1905178	d__Bacteria	p__Bacillota_A	c__Clostridia	o__Oscillospirales	f__CAG-382	g__UBA1206	s__UBA1206 sp000433115	no	no	none
ntk_ykl40	2266_bin77		var_biomarker ~ var_mb	-0.0161346	0.0175983	-0.916827	0.359233	98.63	0	2309362	d__Bacteria	p__Bacillota_A	c__Clostridia	o__Oscillospirales	f__Ruminococcaceae	g__Ruminococcus_D	s__Ruminococcus_D bicirculans	no	no	none
ntk_ykl40	2266_bin77		var_biomarker ~ sex	-0.00500806	0.0709572	-0.0705787	0.943733	98.63	0	2309362	d__Bacteria	p__Bacillota_A	c__Clostridia	o__Oscillospirales	f__Ruminococcaceae	g__Ruminococcus_D	s__Ruminococcus_D bicirculans	no	no	none
ntk_ykl40	2266_bin77		var_biomarker ~ var_mb_by_sex	0.0496187	0.0272791	1.81893	0.0689228	98.63	0	2309362	d__Bacteria	p__Bacillota_A	c__Clostridia	o__Oscillospirales	f__Ruminococcaceae	g__Ruminococcus_D	s__Ruminococcus_D bicirculans	no	no	none
ntk_ykl40	2266_bin77		var_biomarker ~ mars_age	0.0273449	0.00496605	5.50636	3.66322732148205e-08	98.63	0	2309362	d__Bacteria	p__Bacillota_A	c__Clostridia	o__Oscillospirales	f__Ruminococcaceae	g__Ruminococcus_D	s__Ruminococcus_D bicirculans	no	no	none
ntk_ykl40	2266_bin77		var_biomarker ~ apoe4	0.0118022	0.0657699	0.179447	0.857587	98.63	0	2309362	d__Bacteria	p__Bacillota_A	c__Clostridia	o__Oscillospirales	f__Ruminococcaceae	g__Ruminococcus_D	s__Ruminococcus_D bicirculans	no	no	none
ntk_ykl40	2266_bin77		var_biomarker ~ ntk_table	0.146667	0.078487	1.86869	0.0616666	98.63	0	2309362	d__Bacteria	p__Bacillota_A	c__Clostridia	o__Oscillospirales	f__Ruminococcaceae	g__Ruminococcus_D	s__Ruminococcus_D bicirculans	no	no	none
ntk_ykl40	2266_bin77		var_biomarker ~ bristol_type_1_7	0.00209788	0.0276105	0.0759811	0.939434	98.63	0	2309362	d__Bacteria	p__Bacillota_A	c__Clostridia	o__Oscillospirales	f__Ruminococcaceae	g__Ruminococcus_D	s__Ruminococcus_D bicirculans	no	no	none
ntk_ykl40	2266_bin97		var_biomarker ~ var_mb	-0.0142767	0.0467993	-0.305061	0.76032	95.64	0.67	2014891	d__Bacteria	p__Bacillota_A	c__Clostridia	o__Oscillospirales	f__Oscillospiraceae	g__CAG-103	s__CAG-103 sp900543625	no	no	none
ntk_ykl40	2266_bin97		var_biomarker ~ sex	0.0331467	0.117812	0.281352	0.778441	95.64	0.67	2014891	d__Bacteria	p__Bacillota_A	c__Clostridia	o__Oscillospirales	f__Oscillospiraceae	g__CAG-103	s__CAG-103 sp900543625	no	no	none
ntk_ykl40	2266_bin97		var_biomarker ~ var_mb_by_sex	0.0369106	0.0595266	0.620069	0.535213	95.64	0.67	2014891	d__Bacteria	p__Bacillota_A	c__Clostridia	o__Oscillospirales	f__Oscillospiraceae	g__CAG-103	s__CAG-103 sp900543625	no	no	none
ntk_ykl40	2266_bin97		var_biomarker ~ mars_age	0.0276559	0.00500822	5.5221	3.34970553517167e-08	95.64	0.67	2014891	d__Bacteria	p__Bacillota_A	c__Clostridia	o__Oscillospirales	f__Oscillospiraceae	g__CAG-103	s__CAG-103 sp900543625	no	no	none
ntk_ykl40	2266_bin97		var_biomarker ~ apoe4	0.0148032	0.0655808	0.225725	0.821415	95.64	0.67	2014891	d__Bacteria	p__Bacillota_A	c__Clostridia	o__Oscillospirales	f__Oscillospiraceae	g__CAG-103	s__CAG-103 sp900543625	no	no	none
ntk_ykl40	2266_bin97		var_biomarker ~ ntk_table	0.143922	0.0790414	1.82084	0.0686306	95.64	0.67	2014891	d__Bacteria	p__Bacillota_A	c__Clostridia	o__Oscillospirales	f__Oscillospiraceae	g__CAG-103	s__CAG-103 sp900543625	no	no	none
ntk_ykl40	2266_bin97		var_biomarker ~ bristol_type_1_7	0.003029	0.0276852	0.109409	0.912878	95.64	0.67	2014891	d__Bacteria	p__Bacillota_A	c__Clostridia	o__Oscillospirales	f__Oscillospiraceae	g__CAG-103	s__CAG-103 sp900543625	no	no	none
ntk_ykl40	2267_bin15		var_biomarker ~ var_mb	0.0099111	0.0466718	0.212357	0.831828	93.48	0.68	2378625	d__Bacteria	p__Bacillota_A	c__Clostridia	o__Oscillospirales	f__Ruminococcaceae	g__Gemmiger	s__Gemmiger sp900540595	no	no	none
ntk_ykl40	2267_bin15		var_biomarker ~ sex	0.0735474	0.139993	0.525366	0.599329	93.48	0.68	2378625	d__Bacteria	p__Bacillota_A	c__Clostridia	o__Oscillospirales	f__Ruminococcaceae	g__Gemmiger	s__Gemmiger sp900540595	no	no	none
ntk_ykl40	2267_bin15		var_biomarker ~ var_mb_by_sex	-0.0729141	0.0880204	-0.828377	0.407457	93.48	0.68	2378625	d__Bacteria	p__Bacillota_A	c__Clostridia	o__Oscillospirales	f__Ruminococcaceae	g__Gemmiger	s__Gemmiger sp900540595	no	no	none
ntk_ykl40	2267_bin15		var_biomarker ~ mars_age	0.0278336	0.00491083	5.6678	1.44644072275213e-08	93.48	0.68	2378625	d__Bacteria	p__Bacillota_A	c__Clostridia	o__Oscillospirales	f__Ruminococcaceae	g__Gemmiger	s__Gemmiger sp900540595	no	no	none
ntk_ykl40	2267_bin15		var_biomarker ~ apoe4	0.00779282	0.0624496	0.124786	0.900693	93.48	0.68	2378625	d__Bacteria	p__Bacillota_A	c__Clostridia	o__Oscillospirales	f__Ruminococcaceae	g__Gemmiger	s__Gemmiger sp900540595	no	no	none
ntk_ykl40	2267_bin15		var_biomarker ~ ntk_table	0.137941	0.0785385	1.75634	0.0790298	93.48	0.68	2378625	d__Bacteria	p__Bacillota_A	c__Clostridia	o__Oscillospirales	f__Ruminococcaceae	g__Gemmiger	s__Gemmiger sp900540595	no	no	none
ntk_ykl40	2267_bin15		var_biomarker ~ bristol_type_1_7	0.00757154	0.0291609	0.259647	0.795136	93.48	0.68	2378625	d__Bacteria	p__Bacillota_A	c__Clostridia	o__Oscillospirales	f__Ruminococcaceae	g__Gemmiger	s__Gemmiger sp900540595	no	no	none
ntk_ykl40	2267_bin26		var_biomarker ~ var_mb	0.0196946	0.0301829	0.65251	0.514072	93.58	0.17	2378666	d__Bacteria	p__Bacillota_A	c__Clostridia	o__Oscillospirales	f__Ruminococcaceae	g__Faecalibacterium	s__Faecalibacterium prausnitzii	no	yes	butyrate
ntk_ykl40	2267_bin26		var_biomarker ~ sex	-0.0810015	0.0725328	-1.11676	0.264099	93.58	0.17	2378666	d__Bacteria	p__Bacillota_A	c__Clostridia	o__Oscillospirales	f__Ruminococcaceae	g__Faecalibacterium	s__Faecalibacterium prausnitzii	no	yes	butyrate
ntk_ykl40	2267_bin26		var_biomarker ~ var_mb_by_sex	0.0548579	0.044791	1.22475	0.220669	93.58	0.17	2378666	d__Bacteria	p__Bacillota_A	c__Clostridia	o__Oscillospirales	f__Ruminococcaceae	g__Faecalibacterium	s__Faecalibacterium prausnitzii	no	yes	butyrate
ntk_ykl40	2267_bin26		var_biomarker ~ mars_age	0.0286996	0.00500445	5.73481	9.76229275195806e-09	93.58	0.17	2378666	d__Bacteria	p__Bacillota_A	c__Clostridia	o__Oscillospirales	f__Ruminococcaceae	g__Faecalibacterium	s__Faecalibacterium prausnitzii	no	yes	butyrate
ntk_ykl40	2267_bin26		var_biomarker ~ apoe4	0.0163033	0.0635808	0.256419	0.797627	93.58	0.17	2378666	d__Bacteria	p__Bacillota_A	c__Clostridia	o__Oscillospirales	f__Ruminococcaceae	g__Faecalibacterium	s__Faecalibacterium prausnitzii	no	yes	butyrate
ntk_ykl40	2267_bin26		var_biomarker ~ ntk_table	0.139461	0.0800909	1.74129	0.0816329	93.58	0.17	2378666	d__Bacteria	p__Bacillota_A	c__Clostridia	o__Oscillospirales	f__Ruminococcaceae	g__Faecalibacterium	s__Faecalibacterium prausnitzii	no	yes	butyrate
ntk_ykl40	2267_bin26		var_biomarker ~ bristol_type_1_7	-0.00155866	0.0287848	-0.0541487	0.956817	93.58	0.17	2378666	d__Bacteria	p__Bacillota_A	c__Clostridia	o__Oscillospirales	f__Ruminococcaceae	g__Faecalibacterium	s__Faecalibacterium prausnitzii	no	yes	butyrate
ntk_ykl40	2267_bin33		var_biomarker ~ var_mb	-0.0230295	0.0183158	-1.25736	0.208624	99.19	1.61	2364546	d__Bacteria	p__Actinomycetota	c__Coriobacteriia	o__Coriobacteriales	f__Coriobacteriaceae	g__Collinsella	s__Collinsella tanakaei	no	no	none
ntk_ykl40	2267_bin33		var_biomarker ~ sex	-0.0759848	0.0710903	-1.06885	0.285137	99.19	1.61	2364546	d__Bacteria	p__Actinomycetota	c__Coriobacteriia	o__Coriobacteriales	f__Coriobacteriaceae	g__Collinsella	s__Collinsella tanakaei	no	no	none
ntk_ykl40	2267_bin33		var_biomarker ~ var_mb_by_sex	-0.0265673	0.0319272	-0.83212	0.405341	99.19	1.61	2364546	d__Bacteria	p__Actinomycetota	c__Coriobacteriia	o__Coriobacteriales	f__Coriobacteriaceae	g__Collinsella	s__Collinsella tanakaei	no	no	none
ntk_ykl40	2267_bin33		var_biomarker ~ mars_age	0.0261565	0.00500461	5.22648	1.7276794261889e-07	99.19	1.61	2364546	d__Bacteria	p__Actinomycetota	c__Coriobacteriia	o__Coriobacteriales	f__Coriobacteriaceae	g__Collinsella	s__Collinsella tanakaei	no	no	none
ntk_ykl40	2267_bin33		var_biomarker ~ apoe4	0.024906	0.0630912	0.394761	0.693019	99.19	1.61	2364546	d__Bacteria	p__Actinomycetota	c__Coriobacteriia	o__Coriobacteriales	f__Coriobacteriaceae	g__Collinsella	s__Collinsella tanakaei	no	no	none
ntk_ykl40	2267_bin33		var_biomarker ~ ntk_table	0.113334	0.0795325	1.425	0.154157	99.19	1.61	2364546	d__Bacteria	p__Actinomycetota	c__Coriobacteriia	o__Coriobacteriales	f__Coriobacteriaceae	g__Collinsella	s__Collinsella tanakaei	no	no	none
ntk_ykl40	2267_bin33		var_biomarker ~ bristol_type_1_7	0.00456529	0.0274013	0.166609	0.867678	99.19	1.61	2364546	d__Bacteria	p__Actinomycetota	c__Coriobacteriia	o__Coriobacteriales	f__Coriobacteriaceae	g__Collinsella	s__Collinsella tanakaei	no	no	none
ntk_ykl40	2267_bin36		var_biomarker ~ var_mb	0.0405936	0.0457719	0.886867	0.375151	94.34	2.83	3117060	d__Bacteria	p__Bacillota	c__Bacilli	o__Erysipelotrichales	f__Erysipelotrichaceae	g__Amedibacterium	s__Amedibacterium intestinale	no	no	none
ntk_ykl40	2267_bin36		var_biomarker ~ sex	-0.311493	0.275009	-1.13267	0.257354	94.34	2.83	3117060	d__Bacteria	p__Bacillota	c__Bacilli	o__Erysipelotrichales	f__Erysipelotrichaceae	g__Amedibacterium	s__Amedibacterium intestinale	no	no	none
ntk_ykl40	2267_bin36		var_biomarker ~ var_mb_by_sex	0.0750977	0.0725597	1.03498	0.300679	94.34	2.83	3117060	d__Bacteria	p__Bacillota	c__Bacilli	o__Erysipelotrichales	f__Erysipelotrichaceae	g__Amedibacterium	s__Amedibacterium intestinale	no	no	none
ntk_ykl40	2267_bin36		var_biomarker ~ mars_age	0.0286465	0.00511261	5.60311	2.10537198785943e-08	94.34	2.83	3117060	d__Bacteria	p__Bacillota	c__Bacilli	o__Erysipelotrichales	f__Erysipelotrichaceae	g__Amedibacterium	s__Amedibacterium intestinale	no	no	none
ntk_ykl40	2267_bin36		var_biomarker ~ apoe4	0.000950739	0.0649948	0.0146279	0.988329	94.34	2.83	3117060	d__Bacteria	p__Bacillota	c__Bacilli	o__Erysipelotrichales	f__Erysipelotrichaceae	g__Amedibacterium	s__Amedibacterium intestinale	no	no	none
ntk_ykl40	2267_bin36		var_biomarker ~ ntk_table	0.132595	0.0772437	1.71658	0.0860564	94.34	2.83	3117060	d__Bacteria	p__Bacillota	c__Bacilli	o__Erysipelotrichales	f__Erysipelotrichaceae	g__Amedibacterium	s__Amedibacterium intestinale	no	no	none
ntk_ykl40	2267_bin36		var_biomarker ~ bristol_type_1_7	-0.00196104	0.0280536	-0.0699032	0.944271	94.34	2.83	3117060	d__Bacteria	p__Bacillota	c__Bacilli	o__Erysipelotrichales	f__Erysipelotrichaceae	g__Amedibacterium	s__Amedibacterium intestinale	no	no	none
ntk_ykl40	2267_bin37		var_biomarker ~ var_mb	-0.0112014	0.0364993	-0.306894	0.758924	98.83	0	2529810	d__Bacteria	p__Bacillota_A	c__Clostridia	o__Lachnospirales	f__Lachnospiraceae	g__Dorea_A	s__Dorea_A longicatena_B	no	no	none
ntk_ykl40	2267_bin37		var_biomarker ~ sex	0.100957	0.176854	0.570845	0.568105	98.83	0	2529810	d__Bacteria	p__Bacillota_A	c__Clostridia	o__Lachnospirales	f__Lachnospiraceae	g__Dorea_A	s__Dorea_A longicatena_B	no	no	none
ntk_ykl40	2267_bin37		var_biomarker ~ var_mb_by_sex	-0.036217	0.0492404	-0.735513	0.462027	98.83	0	2529810	d__Bacteria	p__Bacillota_A	c__Clostridia	o__Lachnospirales	f__Lachnospiraceae	g__Dorea_A	s__Dorea_A longicatena_B	no	no	none
ntk_ykl40	2267_bin37		var_biomarker ~ mars_age	0.0275052	0.00487212	5.64543	1.6476814801436e-08	98.83	0	2529810	d__Bacteria	p__Bacillota_A	c__Clostridia	o__Lachnospirales	f__Lachnospiraceae	g__Dorea_A	s__Dorea_A longicatena_B	no	no	none
ntk_ykl40	2267_bin37		var_biomarker ~ apoe4	0.0193466	0.0659001	0.293575	0.769083	98.83	0	2529810	d__Bacteria	p__Bacillota_A	c__Clostridia	o__Lachnospirales	f__Lachnospiraceae	g__Dorea_A	s__Dorea_A longicatena_B	no	no	none
ntk_ykl40	2267_bin37		var_biomarker ~ ntk_table	0.161244	0.0833213	1.9352	0.0529652	98.83	0	2529810	d__Bacteria	p__Bacillota_A	c__Clostridia	o__Lachnospirales	f__Lachnospiraceae	g__Dorea_A	s__Dorea_A longicatena_B	no	no	none
ntk_ykl40	2267_bin37		var_biomarker ~ bristol_type_1_7	0.00492897	0.0287245	0.171594	0.863757	98.83	0	2529810	d__Bacteria	p__Bacillota_A	c__Clostridia	o__Lachnospirales	f__Lachnospiraceae	g__Dorea_A	s__Dorea_A longicatena_B	no	no	none
ntk_ykl40	2269_bin34		var_biomarker ~ var_mb	-0.02701	0.0328072	-0.823295	0.41034	98.39	0.81	2045561	d__Bacteria	p__Actinomycetota	c__Coriobacteriia	o__Coriobacteriales	f__Coriobacteriaceae	g__Collinsella	s__Collinsella aerofaciens_J	no	no	none
ntk_ykl40	2269_bin34		var_biomarker ~ sex	-0.0228931	0.0677981	-0.337666	0.735615	98.39	0.81	2045561	d__Bacteria	p__Actinomycetota	c__Coriobacteriia	o__Coriobacteriales	f__Coriobacteriaceae	g__Collinsella	s__Collinsella aerofaciens_J	no	no	none
ntk_ykl40	2269_bin34		var_biomarker ~ var_mb_by_sex	-0.0513699	0.0405516	-1.26678	0.205234	98.39	0.81	2045561	d__Bacteria	p__Actinomycetota	c__Coriobacteriia	o__Coriobacteriales	f__Coriobacteriaceae	g__Collinsella	s__Collinsella aerofaciens_J	no	no	none
ntk_ykl40	2269_bin34		var_biomarker ~ mars_age	0.0276036	0.00503786	5.47924	4.27162549776483e-08	98.39	0.81	2045561	d__Bacteria	p__Actinomycetota	c__Coriobacteriia	o__Coriobacteriales	f__Coriobacteriaceae	g__Collinsella	s__Collinsella aerofaciens_J	no	no	none
ntk_ykl40	2269_bin34		var_biomarker ~ apoe4	0.0312557	0.064991	0.480924	0.630571	98.39	0.81	2045561	d__Bacteria	p__Actinomycetota	c__Coriobacteriia	o__Coriobacteriales	f__Coriobacteriaceae	g__Collinsella	s__Collinsella aerofaciens_J	no	no	none
ntk_ykl40	2269_bin34		var_biomarker ~ ntk_table	0.152673	0.076057	2.00734	0.044713	98.39	0.81	2045561	d__Bacteria	p__Actinomycetota	c__Coriobacteriia	o__Coriobacteriales	f__Coriobacteriaceae	g__Collinsella	s__Collinsella aerofaciens_J	no	no	none
ntk_ykl40	2269_bin34		var_biomarker ~ bristol_type_1_7	1.54375094932484e-05	0.0268441	0.000575079	0.999541	98.39	0.81	2045561	d__Bacteria	p__Actinomycetota	c__Coriobacteriia	o__Coriobacteriales	f__Coriobacteriaceae	g__Collinsella	s__Collinsella aerofaciens_J	no	no	none
ntk_ykl40	2269_bin63		var_biomarker ~ var_mb	0.0663267	0.0280958	2.36073	0.0182389	97.26	0.56	3498864	d__Bacteria	p__Bacteroidota	c__Bacteroidia	o__Bacteroidales	f__Bacteroidaceae	g__Phocaeicola	s__Phocaeicola coprocola	yes	no	propionate
ntk_ykl40	2269_bin63		var_biomarker ~ sex	0.192535	0.270753	0.71111	0.477016	97.26	0.56	3498864	d__Bacteria	p__Bacteroidota	c__Bacteroidia	o__Bacteroidales	f__Bacteroidaceae	g__Phocaeicola	s__Phocaeicola coprocola	yes	no	propionate
ntk_ykl40	2269_bin63		var_biomarker ~ var_mb_by_sex	-0.0612056	0.0684294	-0.894435	0.371089	97.26	0.56	3498864	d__Bacteria	p__Bacteroidota	c__Bacteroidia	o__Bacteroidales	f__Bacteroidaceae	g__Phocaeicola	s__Phocaeicola coprocola	yes	no	propionate
ntk_ykl40	2269_bin63		var_biomarker ~ mars_age	0.0272791	0.00497551	5.48267	4.18965413473416e-08	97.26	0.56	3498864	d__Bacteria	p__Bacteroidota	c__Bacteroidia	o__Bacteroidales	f__Bacteroidaceae	g__Phocaeicola	s__Phocaeicola coprocola	yes	no	propionate
ntk_ykl40	2269_bin63		var_biomarker ~ apoe4	0.0337468	0.0681555	0.495144	0.620498	97.26	0.56	3498864	d__Bacteria	p__Bacteroidota	c__Bacteroidia	o__Bacteroidales	f__Bacteroidaceae	g__Phocaeicola	s__Phocaeicola coprocola	yes	no	propionate
ntk_ykl40	2269_bin63		var_biomarker ~ ntk_table	0.14213	0.0782319	1.81678	0.0692513	97.26	0.56	3498864	d__Bacteria	p__Bacteroidota	c__Bacteroidia	o__Bacteroidales	f__Bacteroidaceae	g__Phocaeicola	s__Phocaeicola coprocola	yes	no	propionate
ntk_ykl40	2269_bin63		var_biomarker ~ bristol_type_1_7	0.00627581	0.0273366	0.229575	0.818422	97.26	0.56	3498864	d__Bacteria	p__Bacteroidota	c__Bacteroidia	o__Bacteroidales	f__Bacteroidaceae	g__Phocaeicola	s__Phocaeicola coprocola	yes	no	propionate
ntk_ykl40	22_bin21		var_biomarker ~ var_mb	0.00399907	0.0354134	0.112925	0.91009	92.52	0	2184106	d__Bacteria	p__Bacillota_A	c__Clostridia	o__Oscillospirales	f__Ruminococcaceae	g__Faecalibacterium	s__Faecalibacterium prausnitzii_J	no	yes	butyrate
ntk_ykl40	22_bin21		var_biomarker ~ sex	-0.0766444	0.0825856	-0.92806	0.353376	92.52	0	2184106	d__Bacteria	p__Bacillota_A	c__Clostridia	o__Oscillospirales	f__Ruminococcaceae	g__Faecalibacterium	s__Faecalibacterium prausnitzii_J	no	yes	butyrate
ntk_ykl40	22_bin21		var_biomarker ~ var_mb_by_sex	0.0591865	0.044091	1.34237	0.179476	92.52	0	2184106	d__Bacteria	p__Bacillota_A	c__Clostridia	o__Oscillospirales	f__Ruminococcaceae	g__Faecalibacterium	s__Faecalibacterium prausnitzii_J	no	yes	butyrate
ntk_ykl40	22_bin21		var_biomarker ~ mars_age	0.0281757	0.00480269	5.86665	4.44680514632978e-09	92.52	0	2184106	d__Bacteria	p__Bacillota_A	c__Clostridia	o__Oscillospirales	f__Ruminococcaceae	g__Faecalibacterium	s__Faecalibacterium prausnitzii_J	no	yes	butyrate
ntk_ykl40	22_bin21		var_biomarker ~ apoe4	0.0235165	0.06787	0.346493	0.728972	92.52	0	2184106	d__Bacteria	p__Bacillota_A	c__Clostridia	o__Oscillospirales	f__Ruminococcaceae	g__Faecalibacterium	s__Faecalibacterium prausnitzii_J	no	yes	butyrate
ntk_ykl40	22_bin21		var_biomarker ~ ntk_table	0.134204	0.0767844	1.74781	0.0804977	92.52	0	2184106	d__Bacteria	p__Bacillota_A	c__Clostridia	o__Oscillospirales	f__Ruminococcaceae	g__Faecalibacterium	s__Faecalibacterium prausnitzii_J	no	yes	butyrate
ntk_ykl40	22_bin21		var_biomarker ~ bristol_type_1_7	0.00196458	0.0291055	0.0674985	0.946185	92.52	0	2184106	d__Bacteria	p__Bacillota_A	c__Clostridia	o__Oscillospirales	f__Ruminococcaceae	g__Faecalibacterium	s__Faecalibacterium prausnitzii_J	no	yes	butyrate
ntk_ykl40	22_bin24		var_biomarker ~ var_mb	0.0555967	0.048059	1.15684	0.247337	98.66	0	2381628	d__Bacteria	p__Bacillota_A	c__Clostridia	o__Lachnospirales	f__Lachnospiraceae	g__Butyrivibrio_A	s__Butyrivibrio_A sp944382105	no	no	none
ntk_ykl40	22_bin24		var_biomarker ~ sex	-0.085587	0.0884614	-0.967507	0.333291	98.66	0	2381628	d__Bacteria	p__Bacillota_A	c__Clostridia	o__Lachnospirales	f__Lachnospiraceae	g__Butyrivibrio_A	s__Butyrivibrio_A sp944382105	no	no	none
ntk_ykl40	22_bin24		var_biomarker ~ var_mb_by_sex	-0.111502	0.0987603	-1.12902	0.25889	98.66	0	2381628	d__Bacteria	p__Bacillota_A	c__Clostridia	o__Lachnospirales	f__Lachnospiraceae	g__Butyrivibrio_A	s__Butyrivibrio_A sp944382105	no	no	none
ntk_ykl40	22_bin24		var_biomarker ~ mars_age	0.0276153	0.00490355	5.63171	1.78435999309556e-08	98.66	0	2381628	d__Bacteria	p__Bacillota_A	c__Clostridia	o__Lachnospirales	f__Lachnospiraceae	g__Butyrivibrio_A	s__Butyrivibrio_A sp944382105	no	no	none
ntk_ykl40	22_bin24		var_biomarker ~ apoe4	0.0266216	0.0664316	0.400737	0.688614	98.66	0	2381628	d__Bacteria	p__Bacillota_A	c__Clostridia	o__Lachnospirales	f__Lachnospiraceae	g__Butyrivibrio_A	s__Butyrivibrio_A sp944382105	no	no	none
ntk_ykl40	22_bin24		var_biomarker ~ ntk_table	0.138994	0.0753355	1.845	0.065038	98.66	0	2381628	d__Bacteria	p__Bacillota_A	c__Clostridia	o__Lachnospirales	f__Lachnospiraceae	g__Butyrivibrio_A	s__Butyrivibrio_A sp944382105	no	no	none
ntk_ykl40	22_bin24		var_biomarker ~ bristol_type_1_7	0.00864529	0.0298587	0.28954	0.772168	98.66	0	2381628	d__Bacteria	p__Bacillota_A	c__Clostridia	o__Lachnospirales	f__Lachnospiraceae	g__Butyrivibrio_A	s__Butyrivibrio_A sp944382105	no	no	none
ntk_ykl40	22_bin36		var_biomarker ~ var_mb	0.0193779	0.0228504	0.848034	0.396419	95.97	0.34	3162315	d__Bacteria	p__Bacillota_A	c__Clostridia	o__Lachnospirales	f__Lachnospiraceae	g__Anaerobutyricum	s__Anaerobutyricum stercoris	no	yes	butyrate
ntk_ykl40	22_bin36		var_biomarker ~ sex	-0.0162628	0.0803655	-0.20236	0.839635	95.97	0.34	3162315	d__Bacteria	p__Bacillota_A	c__Clostridia	o__Lachnospirales	f__Lachnospiraceae	g__Anaerobutyricum	s__Anaerobutyricum stercoris	no	yes	butyrate
ntk_ykl40	22_bin36		var_biomarker ~ var_mb_by_sex	-0.00110293	0.0637851	-0.0172914	0.986204	95.97	0.34	3162315	d__Bacteria	p__Bacillota_A	c__Clostridia	o__Lachnospirales	f__Lachnospiraceae	g__Anaerobutyricum	s__Anaerobutyricum stercoris	no	yes	butyrate
ntk_ykl40	22_bin36		var_biomarker ~ mars_age	0.0278464	0.00503297	5.53279	3.15180457288733e-08	95.97	0.34	3162315	d__Bacteria	p__Bacillota_A	c__Clostridia	o__Lachnospirales	f__Lachnospiraceae	g__Anaerobutyricum	s__Anaerobutyricum stercoris	no	yes	butyrate
ntk_ykl40	22_bin36		var_biomarker ~ apoe4	0.0167389	0.0676559	0.247412	0.804589	95.97	0.34	3162315	d__Bacteria	p__Bacillota_A	c__Clostridia	o__Lachnospirales	f__Lachnospiraceae	g__Anaerobutyricum	s__Anaerobutyricum stercoris	no	yes	butyrate
ntk_ykl40	22_bin36		var_biomarker ~ ntk_table	0.139954	0.0777917	1.79909	0.0720044	95.97	0.34	3162315	d__Bacteria	p__Bacillota_A	c__Clostridia	o__Lachnospirales	f__Lachnospiraceae	g__Anaerobutyricum	s__Anaerobutyricum stercoris	no	yes	butyrate
ntk_ykl40	22_bin36		var_biomarker ~ bristol_type_1_7	0.00686964	0.0283154	0.242611	0.808307	95.97	0.34	3162315	d__Bacteria	p__Bacillota_A	c__Clostridia	o__Lachnospirales	f__Lachnospiraceae	g__Anaerobutyricum	s__Anaerobutyricum stercoris	no	yes	butyrate
ntk_ykl40	22_bin4		var_biomarker ~ var_mb	0.00793366	0.0186033	0.426465	0.669769	98.25	0.58	2799432	d__Bacteria	p__Bacillota_A	c__Clostridia	o__Lachnospirales	f__Lachnospiraceae	g__Clostridium_AP	s__Clostridium_AP scindens	no	no	none
ntk_ykl40	22_bin4		var_biomarker ~ sex	-0.0201803	0.0748952	-0.269447	0.787586	98.25	0.58	2799432	d__Bacteria	p__Bacillota_A	c__Clostridia	o__Lachnospirales	f__Lachnospiraceae	g__Clostridium_AP	s__Clostridium_AP scindens	no	no	none
ntk_ykl40	22_bin4		var_biomarker ~ var_mb_by_sex	0.00498486	0.0427663	0.116561	0.907208	98.25	0.58	2799432	d__Bacteria	p__Bacillota_A	c__Clostridia	o__Lachnospirales	f__Lachnospiraceae	g__Clostridium_AP	s__Clostridium_AP scindens	no	no	none
ntk_ykl40	22_bin4		var_biomarker ~ mars_age	0.0277009	0.00505157	5.48363	4.16696319671672e-08	98.25	0.58	2799432	d__Bacteria	p__Bacillota_A	c__Clostridia	o__Lachnospirales	f__Lachnospiraceae	g__Clostridium_AP	s__Clostridium_AP scindens	no	no	none
ntk_ykl40	22_bin4		var_biomarker ~ apoe4	0.0149817	0.0667636	0.2244	0.822446	98.25	0.58	2799432	d__Bacteria	p__Bacillota_A	c__Clostridia	o__Lachnospirales	f__Lachnospiraceae	g__Clostridium_AP	s__Clostridium_AP scindens	no	no	none
ntk_ykl40	22_bin4		var_biomarker ~ ntk_table	0.141834	0.0783893	1.80935	0.0703969	98.25	0.58	2799432	d__Bacteria	p__Bacillota_A	c__Clostridia	o__Lachnospirales	f__Lachnospiraceae	g__Clostridium_AP	s__Clostridium_AP scindens	no	no	none
ntk_ykl40	22_bin4		var_biomarker ~ bristol_type_1_7	0.00566956	0.0283107	0.200262	0.841275	98.25	0.58	2799432	d__Bacteria	p__Bacillota_A	c__Clostridia	o__Lachnospirales	f__Lachnospiraceae	g__Clostridium_AP	s__Clostridium_AP scindens	no	no	none
ntk_ykl40	22_bin41		var_biomarker ~ var_mb	0.0184412	0.0246847	0.747073	0.45502	92.95	0.67	2171057	d__Bacteria	p__Bacillota_A	c__Clostridia	o__Oscillospirales	f__Oscillospiraceae	g__Limivicinus	s__Limivicinus sp002320035	no	no	none
ntk_ykl40	22_bin41		var_biomarker ~ sex	0.0487822	0.0986408	0.494544	0.620922	92.95	0.67	2171057	d__Bacteria	p__Bacillota_A	c__Clostridia	o__Oscillospirales	f__Oscillospiraceae	g__Limivicinus	s__Limivicinus sp002320035	no	no	none
ntk_ykl40	22_bin41		var_biomarker ~ var_mb_by_sex	0.0648453	0.0685193	0.946381	0.343954	92.95	0.67	2171057	d__Bacteria	p__Bacillota_A	c__Clostridia	o__Oscillospirales	f__Oscillospiraceae	g__Limivicinus	s__Limivicinus sp002320035	no	no	none
ntk_ykl40	22_bin41		var_biomarker ~ mars_age	0.0272514	0.0049732	5.47965	4.26156310240344e-08	92.95	0.67	2171057	d__Bacteria	p__Bacillota_A	c__Clostridia	o__Oscillospirales	f__Oscillospiraceae	g__Limivicinus	s__Limivicinus sp002320035	no	no	none
ntk_ykl40	22_bin41		var_biomarker ~ apoe4	0.0186906	0.0662877	0.281962	0.777972	92.95	0.67	2171057	d__Bacteria	p__Bacillota_A	c__Clostridia	o__Oscillospirales	f__Oscillospiraceae	g__Limivicinus	s__Limivicinus sp002320035	no	no	none
ntk_ykl40	22_bin41		var_biomarker ~ ntk_table	0.15232	0.0770707	1.97637	0.0481128	92.95	0.67	2171057	d__Bacteria	p__Bacillota_A	c__Clostridia	o__Oscillospirales	f__Oscillospiraceae	g__Limivicinus	s__Limivicinus sp002320035	no	no	none
ntk_ykl40	22_bin41		var_biomarker ~ bristol_type_1_7	0.0080848	0.0274837	0.294167	0.76863	92.95	0.67	2171057	d__Bacteria	p__Bacillota_A	c__Clostridia	o__Oscillospirales	f__Oscillospiraceae	g__Limivicinus	s__Limivicinus sp002320035	no	no	none
ntk_ykl40	22_bin59		var_biomarker ~ var_mb	0.0596283	0.0363627	1.63982	0.101042	98.73	0	3086986	d__Bacteria	p__Bacillota_A	c__Clostridia	o__Lachnospirales	f__Lachnospiraceae	g__Blautia_A	s__Blautia_A caecimuris	yes	no	propionate
ntk_ykl40	22_bin59		var_biomarker ~ sex	0.168819	0.325043	0.519375	0.603499	98.73	0	3086986	d__Bacteria	p__Bacillota_A	c__Clostridia	o__Lachnospirales	f__Lachnospiraceae	g__Blautia_A	s__Blautia_A caecimuris	yes	no	propionate
ntk_ykl40	22_bin59		var_biomarker ~ var_mb_by_sex	-0.0583833	0.0961708	-0.607079	0.543798	98.73	0	3086986	d__Bacteria	p__Bacillota_A	c__Clostridia	o__Lachnospirales	f__Lachnospiraceae	g__Blautia_A	s__Blautia_A caecimuris	yes	no	propionate
ntk_ykl40	22_bin59		var_biomarker ~ mars_age	0.0278726	0.0049635	5.61551	1.95981044726068e-08	98.73	0	3086986	d__Bacteria	p__Bacillota_A	c__Clostridia	o__Lachnospirales	f__Lachnospiraceae	g__Blautia_A	s__Blautia_A caecimuris	yes	no	propionate
ntk_ykl40	22_bin59		var_biomarker ~ apoe4	0.0169769	0.0647105	0.262351	0.793051	98.73	0	3086986	d__Bacteria	p__Bacillota_A	c__Clostridia	o__Lachnospirales	f__Lachnospiraceae	g__Blautia_A	s__Blautia_A caecimuris	yes	no	propionate
ntk_ykl40	22_bin59		var_biomarker ~ ntk_table	0.136946	0.0751507	1.82229	0.068411	98.73	0	3086986	d__Bacteria	p__Bacillota_A	c__Clostridia	o__Lachnospirales	f__Lachnospiraceae	g__Blautia_A	s__Blautia_A caecimuris	yes	no	propionate
ntk_ykl40	22_bin59		var_biomarker ~ bristol_type_1_7	0.00610616	0.0283056	0.215723	0.829204	98.73	0	3086986	d__Bacteria	p__Bacillota_A	c__Clostridia	o__Lachnospirales	f__Lachnospiraceae	g__Blautia_A	s__Blautia_A caecimuris	yes	no	propionate
ntk_ykl40	22_bin97		var_biomarker ~ var_mb	0.0400938	0.0237392	1.68893	0.0912325	94.15	2.05	2665786	d__Bacteria	p__Bacillota_A	c__Clostridia	o__Lachnospirales	f__Lachnospiraceae	g__Lachnoclostridium_B	s__Lachnoclostridium_B monacensis	no	no	none
ntk_ykl40	22_bin97		var_biomarker ~ sex	-0.0253084	0.116205	-0.217791	0.827592	94.15	2.05	2665786	d__Bacteria	p__Bacillota_A	c__Clostridia	o__Lachnospirales	f__Lachnospiraceae	g__Lachnoclostridium_B	s__Lachnoclostridium_B monacensis	no	no	none
ntk_ykl40	22_bin97		var_biomarker ~ var_mb_by_sex	-0.00823942	0.0699634	-0.117768	0.906252	94.15	2.05	2665786	d__Bacteria	p__Bacillota_A	c__Clostridia	o__Lachnospirales	f__Lachnospiraceae	g__Lachnoclostridium_B	s__Lachnoclostridium_B monacensis	no	no	none
ntk_ykl40	22_bin97		var_biomarker ~ mars_age	0.0281857	0.00505211	5.579	2.41899096309339e-08	94.15	2.05	2665786	d__Bacteria	p__Bacillota_A	c__Clostridia	o__Lachnospirales	f__Lachnospiraceae	g__Lachnoclostridium_B	s__Lachnoclostridium_B monacensis	no	no	none
ntk_ykl40	22_bin97		var_biomarker ~ apoe4	0.0214141	0.0654029	0.327418	0.743352	94.15	2.05	2665786	d__Bacteria	p__Bacillota_A	c__Clostridia	o__Lachnospirales	f__Lachnospiraceae	g__Lachnoclostridium_B	s__Lachnoclostridium_B monacensis	no	no	none
ntk_ykl40	22_bin97		var_biomarker ~ ntk_table	0.137501	0.0763475	1.80099	0.0717049	94.15	2.05	2665786	d__Bacteria	p__Bacillota_A	c__Clostridia	o__Lachnospirales	f__Lachnospiraceae	g__Lachnoclostridium_B	s__Lachnoclostridium_B monacensis	no	no	none
ntk_ykl40	22_bin97		var_biomarker ~ bristol_type_1_7	0.00730537	0.0281791	0.259248	0.795444	94.15	2.05	2665786	d__Bacteria	p__Bacillota_A	c__Clostridia	o__Lachnospirales	f__Lachnospiraceae	g__Lachnoclostridium_B	s__Lachnoclostridium_B monacensis	no	no	none
ntk_ykl40	27_bin11		var_biomarker ~ var_mb	0.0287965	0.0583808	0.493253	0.621834	99.33	0	2692094	d__Bacteria	p__Bacillota_A	c__Clostridia	o__Lachnospirales	f__Lachnospiraceae	g__CAG-603	s__CAG-603 sp900066105	no	no	none
ntk_ykl40	27_bin11		var_biomarker ~ sex	-0.0963362	0.140281	-0.686735	0.492249	99.33	0	2692094	d__Bacteria	p__Bacillota_A	c__Clostridia	o__Lachnospirales	f__Lachnospiraceae	g__CAG-603	s__CAG-603 sp900066105	no	no	none
ntk_ykl40	27_bin11		var_biomarker ~ var_mb_by_sex	-0.0580749	0.1001	-0.58017	0.5618	99.33	0	2692094	d__Bacteria	p__Bacillota_A	c__Clostridia	o__Lachnospirales	f__Lachnospiraceae	g__CAG-603	s__CAG-603 sp900066105	no	no	none
ntk_ykl40	27_bin11		var_biomarker ~ mars_age	0.0280279	0.00512252	5.47152	4.46204413417917e-08	99.33	0	2692094	d__Bacteria	p__Bacillota_A	c__Clostridia	o__Lachnospirales	f__Lachnospiraceae	g__CAG-603	s__CAG-603 sp900066105	no	no	none
ntk_ykl40	27_bin11		var_biomarker ~ apoe4	0.0175191	0.0666635	0.262798	0.792706	99.33	0	2692094	d__Bacteria	p__Bacillota_A	c__Clostridia	o__Lachnospirales	f__Lachnospiraceae	g__CAG-603	s__CAG-603 sp900066105	no	no	none
ntk_ykl40	27_bin11		var_biomarker ~ ntk_table	0.145682	0.0785423	1.85482	0.0636215	99.33	0	2692094	d__Bacteria	p__Bacillota_A	c__Clostridia	o__Lachnospirales	f__Lachnospiraceae	g__CAG-603	s__CAG-603 sp900066105	no	no	none
ntk_ykl40	27_bin11		var_biomarker ~ bristol_type_1_7	0.00612242	0.0282442	0.216767	0.82839	99.33	0	2692094	d__Bacteria	p__Bacillota_A	c__Clostridia	o__Lachnospirales	f__Lachnospiraceae	g__CAG-603	s__CAG-603 sp900066105	no	no	none
ntk_ykl40	27_bin17		var_biomarker ~ var_mb	-0.010597	0.0385777	-0.274693	0.783552	90.27	2.01	2837924	d__Bacteria	p__Bacillota_A	c__Clostridia	o__Oscillospirales	f__Oscillospiraceae	g__Limivicinus	s__	no	no	none
ntk_ykl40	27_bin17		var_biomarker ~ sex	-0.0293716	0.111121	-0.26432	0.791534	90.27	2.01	2837924	d__Bacteria	p__Bacillota_A	c__Clostridia	o__Oscillospirales	f__Oscillospiraceae	g__Limivicinus	s__	no	no	none
ntk_ykl40	27_bin17		var_biomarker ~ var_mb_by_sex	0.00624554	0.0775386	0.0805475	0.935802	90.27	2.01	2837924	d__Bacteria	p__Bacillota_A	c__Clostridia	o__Oscillospirales	f__Oscillospiraceae	g__Limivicinus	s__	no	no	none
ntk_ykl40	27_bin17		var_biomarker ~ mars_age	0.027974	0.00517761	5.40288	6.55781215996854e-08	90.27	2.01	2837924	d__Bacteria	p__Bacillota_A	c__Clostridia	o__Oscillospirales	f__Oscillospiraceae	g__Limivicinus	s__	no	no	none
ntk_ykl40	27_bin17		var_biomarker ~ apoe4	0.0131201	0.0658124	0.199357	0.841984	90.27	2.01	2837924	d__Bacteria	p__Bacillota_A	c__Clostridia	o__Oscillospirales	f__Oscillospiraceae	g__Limivicinus	s__	no	no	none
ntk_ykl40	27_bin17		var_biomarker ~ ntk_table	0.143719	0.0778372	1.8464	0.0648337	90.27	2.01	2837924	d__Bacteria	p__Bacillota_A	c__Clostridia	o__Oscillospirales	f__Oscillospiraceae	g__Limivicinus	s__	no	no	none
ntk_ykl40	27_bin17		var_biomarker ~ bristol_type_1_7	0.00488087	0.0276854	0.176298	0.86006	90.27	2.01	2837924	d__Bacteria	p__Bacillota_A	c__Clostridia	o__Oscillospirales	f__Oscillospiraceae	g__Limivicinus	s__	no	no	none
ntk_ykl40	27_bin50		var_biomarker ~ var_mb	0.0275982	0.0473103	0.583344	0.559661	95.38	0	6581900	d__Bacteria	p__Bacteroidota	c__Bacteroidia	o__Bacteroidales	f__Tannerellaceae	g__Parabacteroides	s__Parabacteroides goldsteinii	yes	no	propionate
ntk_ykl40	27_bin50		var_biomarker ~ sex	-0.33871	0.191475	-1.76896	0.0769012	95.38	0	6581900	d__Bacteria	p__Bacteroidota	c__Bacteroidia	o__Bacteroidales	f__Tannerellaceae	g__Parabacteroides	s__Parabacteroides goldsteinii	yes	no	propionate
ntk_ykl40	27_bin50		var_biomarker ~ var_mb_by_sex	0.104587	0.0629421	1.66163	0.0965865	95.38	0	6581900	d__Bacteria	p__Bacteroidota	c__Bacteroidia	o__Bacteroidales	f__Tannerellaceae	g__Parabacteroides	s__Parabacteroides goldsteinii	yes	no	propionate
ntk_ykl40	27_bin50		var_biomarker ~ mars_age	0.0268278	0.00482694	5.55793	2.72996143468873e-08	95.38	0	6581900	d__Bacteria	p__Bacteroidota	c__Bacteroidia	o__Bacteroidales	f__Tannerellaceae	g__Parabacteroides	s__Parabacteroides goldsteinii	yes	no	propionate
ntk_ykl40	27_bin50		var_biomarker ~ apoe4	-0.0153392	0.0646068	-0.237425	0.812327	95.38	0	6581900	d__Bacteria	p__Bacteroidota	c__Bacteroidia	o__Bacteroidales	f__Tannerellaceae	g__Parabacteroides	s__Parabacteroides goldsteinii	yes	no	propionate
ntk_ykl40	27_bin50		var_biomarker ~ ntk_table	0.157723	0.0769347	2.05009	0.0403561	95.38	0	6581900	d__Bacteria	p__Bacteroidota	c__Bacteroidia	o__Bacteroidales	f__Tannerellaceae	g__Parabacteroides	s__Parabacteroides goldsteinii	yes	no	propionate
ntk_ykl40	27_bin50		var_biomarker ~ bristol_type_1_7	-0.00336467	0.0268718	-0.125212	0.900356	95.38	0	6581900	d__Bacteria	p__Bacteroidota	c__Bacteroidia	o__Bacteroidales	f__Tannerellaceae	g__Parabacteroides	s__Parabacteroides goldsteinii	yes	no	propionate
ntk_ykl40	27_bin87		var_biomarker ~ var_mb	0.0535368	0.0446648	1.19864	0.23067	99.89	0	3947622	d__Bacteria	p__Bacteroidota	c__Bacteroidia	o__Bacteroidales	f__Marinifilaceae	g__Odoribacter	s__Odoribacter massiliensis	yes	no	propionate
ntk_ykl40	27_bin87		var_biomarker ~ sex	0.0211683	0.249154	0.0849607	0.932293	99.89	0	3947622	d__Bacteria	p__Bacteroidota	c__Bacteroidia	o__Bacteroidales	f__Marinifilaceae	g__Odoribacter	s__Odoribacter massiliensis	yes	no	propionate
ntk_ykl40	27_bin87		var_biomarker ~ var_mb_by_sex	0.0104844	0.057793	0.181412	0.856044	99.89	0	3947622	d__Bacteria	p__Bacteroidota	c__Bacteroidia	o__Bacteroidales	f__Marinifilaceae	g__Odoribacter	s__Odoribacter massiliensis	yes	no	propionate
ntk_ykl40	27_bin87		var_biomarker ~ mars_age	0.0284975	0.0049126	5.80091	6.59573196060137e-09	99.89	0	3947622	d__Bacteria	p__Bacteroidota	c__Bacteroidia	o__Bacteroidales	f__Marinifilaceae	g__Odoribacter	s__Odoribacter massiliensis	yes	no	propionate
ntk_ykl40	27_bin87		var_biomarker ~ apoe4	0.0171736	0.0646449	0.265661	0.790501	99.89	0	3947622	d__Bacteria	p__Bacteroidota	c__Bacteroidia	o__Bacteroidales	f__Marinifilaceae	g__Odoribacter	s__Odoribacter massiliensis	yes	no	propionate
ntk_ykl40	27_bin87		var_biomarker ~ ntk_table	0.141557	0.0757769	1.86808	0.0617509	99.89	0	3947622	d__Bacteria	p__Bacteroidota	c__Bacteroidia	o__Bacteroidales	f__Marinifilaceae	g__Odoribacter	s__Odoribacter massiliensis	yes	no	propionate
ntk_ykl40	27_bin87		var_biomarker ~ bristol_type_1_7	-0.00259339	0.0259357	-0.0999929	0.92035	99.89	0	3947622	d__Bacteria	p__Bacteroidota	c__Bacteroidia	o__Bacteroidales	f__Marinifilaceae	g__Odoribacter	s__Odoribacter massiliensis	yes	no	propionate
ntk_ykl40	29_bin15		var_biomarker ~ var_mb	0.0227711	0.0259604	0.877146	0.380407	98.3	0.65	5587020	d__Bacteria	p__Bacteroidota	c__Bacteroidia	o__Bacteroidales	f__Bacteroidaceae	g__Bacteroides	s__Bacteroides xylanisolvens	yes	no	propionate
ntk_ykl40	29_bin15		var_biomarker ~ sex	-0.0327928	0.126113	-0.260027	0.794843	98.3	0.65	5587020	d__Bacteria	p__Bacteroidota	c__Bacteroidia	o__Bacteroidales	f__Bacteroidaceae	g__Bacteroides	s__Bacteroides xylanisolvens	yes	no	propionate
ntk_ykl40	29_bin15		var_biomarker ~ var_mb_by_sex	-2.77868e-05	0.0408573	-0.000680093	0.999457	98.3	0.65	5587020	d__Bacteria	p__Bacteroidota	c__Bacteroidia	o__Bacteroidales	f__Bacteroidaceae	g__Bacteroides	s__Bacteroides xylanisolvens	yes	no	propionate
ntk_ykl40	29_bin15		var_biomarker ~ mars_age	0.0280334	0.00493155	5.6845	1.31193527153073e-08	98.3	0.65	5587020	d__Bacteria	p__Bacteroidota	c__Bacteroidia	o__Bacteroidales	f__Bacteroidaceae	g__Bacteroides	s__Bacteroides xylanisolvens	yes	no	propionate
ntk_ykl40	29_bin15		var_biomarker ~ apoe4	0.00594638	0.064434	0.0922862	0.926471	98.3	0.65	5587020	d__Bacteria	p__Bacteroidota	c__Bacteroidia	o__Bacteroidales	f__Bacteroidaceae	g__Bacteroides	s__Bacteroides xylanisolvens	yes	no	propionate
ntk_ykl40	29_bin15		var_biomarker ~ ntk_table	0.145728	0.0793013	1.83765	0.0661135	98.3	0.65	5587020	d__Bacteria	p__Bacteroidota	c__Bacteroidia	o__Bacteroidales	f__Bacteroidaceae	g__Bacteroides	s__Bacteroides xylanisolvens	yes	no	propionate
ntk_ykl40	29_bin15		var_biomarker ~ bristol_type_1_7	0.00338749	0.0274973	0.123193	0.901954	98.3	0.65	5587020	d__Bacteria	p__Bacteroidota	c__Bacteroidia	o__Bacteroidales	f__Bacteroidaceae	g__Bacteroides	s__Bacteroides xylanisolvens	yes	no	propionate
ntk_ykl40	29_bin36		var_biomarker ~ var_mb	0.00718652	0.0320878	0.223964	0.822785	98.91	0.46	3851765	d__Bacteria	p__Bacteroidota	c__Bacteroidia	o__Bacteroidales	f__Bacteroidaceae	g__Paraprevotella	s__Paraprevotella clara	yes	no	propionate
ntk_ykl40	29_bin36		var_biomarker ~ sex	-0.060217	0.0871558	-0.690913	0.48962	98.91	0.46	3851765	d__Bacteria	p__Bacteroidota	c__Bacteroidia	o__Bacteroidales	f__Bacteroidaceae	g__Paraprevotella	s__Paraprevotella clara	yes	no	propionate
ntk_ykl40	29_bin36		var_biomarker ~ var_mb_by_sex	-0.0346609	0.0477049	-0.726568	0.46749	98.91	0.46	3851765	d__Bacteria	p__Bacteroidota	c__Bacteroidia	o__Bacteroidales	f__Bacteroidaceae	g__Paraprevotella	s__Paraprevotella clara	yes	no	propionate
ntk_ykl40	29_bin36		var_biomarker ~ mars_age	0.0271349	0.00508816	5.33295	9.66310325090092e-08	98.91	0.46	3851765	d__Bacteria	p__Bacteroidota	c__Bacteroidia	o__Bacteroidales	f__Bacteroidaceae	g__Paraprevotella	s__Paraprevotella clara	yes	no	propionate
ntk_ykl40	29_bin36		var_biomarker ~ apoe4	0.0153392	0.0663761	0.231095	0.817241	98.91	0.46	3851765	d__Bacteria	p__Bacteroidota	c__Bacteroidia	o__Bacteroidales	f__Bacteroidaceae	g__Paraprevotella	s__Paraprevotella clara	yes	no	propionate
ntk_ykl40	29_bin36		var_biomarker ~ ntk_table	0.145177	0.0783135	1.85379	0.063769	98.91	0.46	3851765	d__Bacteria	p__Bacteroidota	c__Bacteroidia	o__Bacteroidales	f__Bacteroidaceae	g__Paraprevotella	s__Paraprevotella clara	yes	no	propionate
ntk_ykl40	29_bin36		var_biomarker ~ bristol_type_1_7	0.00457944	0.0263356	0.173888	0.861954	98.91	0.46	3851765	d__Bacteria	p__Bacteroidota	c__Bacteroidia	o__Bacteroidales	f__Bacteroidaceae	g__Paraprevotella	s__Paraprevotella clara	yes	no	propionate
ntk_ykl40	30_bin104		var_biomarker ~ var_mb	-0.062656	0.0391264	-1.60137	0.109294	93.65	0.06	2436531	d__Bacteria	p__Bacillota_A	c__Clostridia	o__Oscillospirales	f__Ruminococcaceae	g__Gemmiger	s__Gemmiger formicilis	no	no	none
ntk_ykl40	30_bin104		var_biomarker ~ sex	-0.0501543	0.0936785	-0.535388	0.592382	93.65	0.06	2436531	d__Bacteria	p__Bacillota_A	c__Clostridia	o__Oscillospirales	f__Ruminococcaceae	g__Gemmiger	s__Gemmiger formicilis	no	no	none
ntk_ykl40	30_bin104		var_biomarker ~ var_mb_by_sex	0.0364143	0.0583761	0.623788	0.532767	93.65	0.06	2436531	d__Bacteria	p__Bacillota_A	c__Clostridia	o__Oscillospirales	f__Ruminococcaceae	g__Gemmiger	s__Gemmiger formicilis	no	no	none
ntk_ykl40	30_bin104		var_biomarker ~ mars_age	0.0281177	0.00491598	5.71966	1.0673969264019e-08	93.65	0.06	2436531	d__Bacteria	p__Bacillota_A	c__Clostridia	o__Oscillospirales	f__Ruminococcaceae	g__Gemmiger	s__Gemmiger formicilis	no	no	none
ntk_ykl40	30_bin104		var_biomarker ~ apoe4	0.0328815	0.0621459	0.529102	0.596735	93.65	0.06	2436531	d__Bacteria	p__Bacillota_A	c__Clostridia	o__Oscillospirales	f__Ruminococcaceae	g__Gemmiger	s__Gemmiger formicilis	no	no	none
ntk_ykl40	30_bin104		var_biomarker ~ ntk_table	0.150731	0.0791972	1.90324	0.057009	93.65	0.06	2436531	d__Bacteria	p__Bacillota_A	c__Clostridia	o__Oscillospirales	f__Ruminococcaceae	g__Gemmiger	s__Gemmiger formicilis	no	no	none
ntk_ykl40	30_bin104		var_biomarker ~ bristol_type_1_7	-0.000347465	0.0264021	-0.0131605	0.9895	93.65	0.06	2436531	d__Bacteria	p__Bacillota_A	c__Clostridia	o__Oscillospirales	f__Ruminococcaceae	g__Gemmiger	s__Gemmiger formicilis	no	no	none
ntk_ykl40	30_bin41		var_biomarker ~ var_mb	-0.0320392	0.0313612	-1.02162	0.306961	91.28	0	2113329	d__Bacteria	p__Bacillota_A	c__Clostridia	o__Oscillospirales	f__Oscillospiraceae	g__Faecousia	s__Faecousia sp003525905	no	no	none
ntk_ykl40	30_bin41		var_biomarker ~ sex	-0.0363183	0.0764919	-0.4748	0.63493	91.28	0	2113329	d__Bacteria	p__Bacillota_A	c__Clostridia	o__Oscillospirales	f__Oscillospiraceae	g__Faecousia	s__Faecousia sp003525905	no	no	none
ntk_ykl40	30_bin41		var_biomarker ~ var_mb_by_sex	0.0124989	0.0424678	0.294316	0.768517	91.28	0	2113329	d__Bacteria	p__Bacillota_A	c__Clostridia	o__Oscillospirales	f__Oscillospiraceae	g__Faecousia	s__Faecousia sp003525905	no	no	none
ntk_ykl40	30_bin41		var_biomarker ~ mars_age	0.0282162	0.00501859	5.62233	1.88401769740665e-08	91.28	0	2113329	d__Bacteria	p__Bacillota_A	c__Clostridia	o__Oscillospirales	f__Oscillospiraceae	g__Faecousia	s__Faecousia sp003525905	no	no	none
ntk_ykl40	30_bin41		var_biomarker ~ apoe4	0.0232279	0.064406	0.360648	0.718363	91.28	0	2113329	d__Bacteria	p__Bacillota_A	c__Clostridia	o__Oscillospirales	f__Oscillospiraceae	g__Faecousia	s__Faecousia sp003525905	no	no	none
ntk_ykl40	30_bin41		var_biomarker ~ ntk_table	0.138981	0.0754861	1.84114	0.065601	91.28	0	2113329	d__Bacteria	p__Bacillota_A	c__Clostridia	o__Oscillospirales	f__Oscillospiraceae	g__Faecousia	s__Faecousia sp003525905	no	no	none
ntk_ykl40	30_bin41		var_biomarker ~ bristol_type_1_7	-0.00530672	0.0259623	-0.204401	0.83804	91.28	0	2113329	d__Bacteria	p__Bacillota_A	c__Clostridia	o__Oscillospirales	f__Oscillospiraceae	g__Faecousia	s__Faecousia sp003525905	no	no	none
ntk_ykl40	30_bin52		var_biomarker ~ var_mb	0.0261033	0.0164149	1.59022	0.111785	99.33	0	2447476	d__Bacteria	p__Bacillota_A	c__Clostridia	o__Lachnospirales	f__Lachnospiraceae	g__Frisingicoccus	s__Frisingicoccus sp900757195	no	no	none
ntk_ykl40	30_bin52		var_biomarker ~ sex	-0.0348291	0.0911438	-0.382134	0.702362	99.33	0	2447476	d__Bacteria	p__Bacillota_A	c__Clostridia	o__Lachnospirales	f__Lachnospiraceae	g__Frisingicoccus	s__Frisingicoccus sp900757195	no	no	none
ntk_ykl40	30_bin52		var_biomarker ~ var_mb_by_sex	-0.0144472	0.0379922	-0.380267	0.703747	99.33	0	2447476	d__Bacteria	p__Bacillota_A	c__Clostridia	o__Lachnospirales	f__Lachnospiraceae	g__Frisingicoccus	s__Frisingicoccus sp900757195	no	no	none
ntk_ykl40	30_bin52		var_biomarker ~ mars_age	0.0271519	0.00514934	5.27289	1.34289946940314e-07	99.33	0	2447476	d__Bacteria	p__Bacillota_A	c__Clostridia	o__Lachnospirales	f__Lachnospiraceae	g__Frisingicoccus	s__Frisingicoccus sp900757195	no	no	none
ntk_ykl40	30_bin52		var_biomarker ~ apoe4	0.00891191	0.0663488	0.134319	0.89315	99.33	0	2447476	d__Bacteria	p__Bacillota_A	c__Clostridia	o__Lachnospirales	f__Lachnospiraceae	g__Frisingicoccus	s__Frisingicoccus sp900757195	no	no	none
ntk_ykl40	30_bin52		var_biomarker ~ ntk_table	0.134464	0.0781619	1.72032	0.0853738	99.33	0	2447476	d__Bacteria	p__Bacillota_A	c__Clostridia	o__Lachnospirales	f__Lachnospiraceae	g__Frisingicoccus	s__Frisingicoccus sp900757195	no	no	none
ntk_ykl40	30_bin52		var_biomarker ~ bristol_type_1_7	0.0114618	0.0285478	0.401496	0.688055	99.33	0	2447476	d__Bacteria	p__Bacillota_A	c__Clostridia	o__Lachnospirales	f__Lachnospiraceae	g__Frisingicoccus	s__Frisingicoccus sp900757195	no	no	none
ntk_ykl40	30_bin63		var_biomarker ~ var_mb	-0.0442484	0.0371952	-1.18962	0.234194	95.81	1.34	1963051	d__Bacteria	p__Bacillota_A	c__Clostridia	o__Oscillospirales	f__Oscillospiraceae	g__CAG-103	s__CAG-103 sp900543625	no	no	none
ntk_ykl40	30_bin63		var_biomarker ~ sex	0.0327764	0.0878629	0.37304	0.709119	95.81	1.34	1963051	d__Bacteria	p__Bacillota_A	c__Clostridia	o__Oscillospirales	f__Oscillospiraceae	g__CAG-103	s__CAG-103 sp900543625	no	no	none
ntk_ykl40	30_bin63		var_biomarker ~ var_mb_by_sex	0.0672399	0.0615007	1.09332	0.274254	95.81	1.34	1963051	d__Bacteria	p__Bacillota_A	c__Clostridia	o__Oscillospirales	f__Oscillospiraceae	g__CAG-103	s__CAG-103 sp900543625	no	no	none
ntk_ykl40	30_bin63		var_biomarker ~ mars_age	0.0282669	0.00514342	5.49574	3.89068250949975e-08	95.81	1.34	1963051	d__Bacteria	p__Bacillota_A	c__Clostridia	o__Oscillospirales	f__Oscillospiraceae	g__CAG-103	s__CAG-103 sp900543625	no	no	none
ntk_ykl40	30_bin63		var_biomarker ~ apoe4	0.0154309	0.0649078	0.237735	0.812086	95.81	1.34	1963051	d__Bacteria	p__Bacillota_A	c__Clostridia	o__Oscillospirales	f__Oscillospiraceae	g__CAG-103	s__CAG-103 sp900543625	no	no	none
ntk_ykl40	30_bin63		var_biomarker ~ ntk_table	0.150261	0.0793441	1.89379	0.0582534	95.81	1.34	1963051	d__Bacteria	p__Bacillota_A	c__Clostridia	o__Oscillospirales	f__Oscillospiraceae	g__CAG-103	s__CAG-103 sp900543625	no	no	none
ntk_ykl40	30_bin63		var_biomarker ~ bristol_type_1_7	0.00341491	0.0272379	0.125374	0.900228	95.81	1.34	1963051	d__Bacteria	p__Bacillota_A	c__Clostridia	o__Oscillospirales	f__Oscillospiraceae	g__CAG-103	s__CAG-103 sp900543625	no	no	none
ntk_ykl40	30_bin64		var_biomarker ~ var_mb	-0.0694153	0.0503744	-1.37799	0.168207	92.76	4.43	3190236	d__Bacteria	p__Bacillota_A	c__Clostridia	o__Lachnospirales	f__Lachnospiraceae	g__Blautia_A	s__Blautia_A sp900066355	yes	no	propionate
ntk_ykl40	30_bin64		var_biomarker ~ sex	-0.33138	0.457087	-0.724982	0.468463	92.76	4.43	3190236	d__Bacteria	p__Bacillota_A	c__Clostridia	o__Lachnospirales	f__Lachnospiraceae	g__Blautia_A	s__Blautia_A sp900066355	yes	no	propionate
ntk_ykl40	30_bin64		var_biomarker ~ var_mb_by_sex	0.0761583	0.105591	0.72126	0.470749	92.76	4.43	3190236	d__Bacteria	p__Bacillota_A	c__Clostridia	o__Lachnospirales	f__Lachnospiraceae	g__Blautia_A	s__Blautia_A sp900066355	yes	no	propionate
ntk_ykl40	30_bin64		var_biomarker ~ mars_age	0.0279106	0.00497363	5.61172	2.00326009114349e-08	92.76	4.43	3190236	d__Bacteria	p__Bacillota_A	c__Clostridia	o__Lachnospirales	f__Lachnospiraceae	g__Blautia_A	s__Blautia_A sp900066355	yes	no	propionate
ntk_ykl40	30_bin64		var_biomarker ~ apoe4	0.0205809	0.0676366	0.304286	0.76091	92.76	4.43	3190236	d__Bacteria	p__Bacillota_A	c__Clostridia	o__Lachnospirales	f__Lachnospiraceae	g__Blautia_A	s__Blautia_A sp900066355	yes	no	propionate
ntk_ykl40	30_bin64		var_biomarker ~ ntk_table	0.153182	0.0879998	1.74071	0.081735	92.76	4.43	3190236	d__Bacteria	p__Bacillota_A	c__Clostridia	o__Lachnospirales	f__Lachnospiraceae	g__Blautia_A	s__Blautia_A sp900066355	yes	no	propionate
ntk_ykl40	30_bin64		var_biomarker ~ bristol_type_1_7	0.00392452	0.026796	0.146459	0.883559	92.76	4.43	3190236	d__Bacteria	p__Bacillota_A	c__Clostridia	o__Lachnospirales	f__Lachnospiraceae	g__Blautia_A	s__Blautia_A sp900066355	yes	no	propionate
ntk_ykl40	30_bin91		var_biomarker ~ var_mb	-0.0374128	0.0260205	-1.43782	0.150485	96.37	1.21	2470937	d__Bacteria	p__Bacillota_A	c__Clostridia	o__Christensenellales	f__CAG-74	g__SFMI01	s__SFMI01 sp004556155	no	no	none
ntk_ykl40	30_bin91		var_biomarker ~ sex	-0.039526	0.0775828	-0.509468	0.610424	96.37	1.21	2470937	d__Bacteria	p__Bacillota_A	c__Clostridia	o__Christensenellales	f__CAG-74	g__SFMI01	s__SFMI01 sp004556155	no	no	none
ntk_ykl40	30_bin91		var_biomarker ~ var_mb_by_sex	-0.00501503	0.0355361	-0.141125	0.887771	96.37	1.21	2470937	d__Bacteria	p__Bacillota_A	c__Clostridia	o__Christensenellales	f__CAG-74	g__SFMI01	s__SFMI01 sp004556155	no	no	none
ntk_ykl40	30_bin91		var_biomarker ~ mars_age	0.0283787	0.00508076	5.58552	2.32995838178596e-08	96.37	1.21	2470937	d__Bacteria	p__Bacillota_A	c__Clostridia	o__Christensenellales	f__CAG-74	g__SFMI01	s__SFMI01 sp004556155	no	no	none
ntk_ykl40	30_bin91		var_biomarker ~ apoe4	0.00138384	0.0657445	0.0210488	0.983207	96.37	1.21	2470937	d__Bacteria	p__Bacillota_A	c__Clostridia	o__Christensenellales	f__CAG-74	g__SFMI01	s__SFMI01 sp004556155	no	no	none
ntk_ykl40	30_bin91		var_biomarker ~ ntk_table	0.125078	0.0814367	1.53589	0.124564	96.37	1.21	2470937	d__Bacteria	p__Bacillota_A	c__Clostridia	o__Christensenellales	f__CAG-74	g__SFMI01	s__SFMI01 sp004556155	no	no	none
ntk_ykl40	30_bin91		var_biomarker ~ bristol_type_1_7	-0.0045556	0.0279919	-0.162747	0.870717	96.37	1.21	2470937	d__Bacteria	p__Bacillota_A	c__Clostridia	o__Christensenellales	f__CAG-74	g__SFMI01	s__SFMI01 sp004556155	no	no	none
ntk_ykl40	30_bin92		var_biomarker ~ var_mb	0.0306941	0.0499322	0.614715	0.538743	93.72	0	2295549	d__Bacteria	p__Bacillota_A	c__Clostridia	o__Oscillospirales	f__Oscillospiraceae	g__Faecousia	s__Faecousia sp000434635	no	no	none
ntk_ykl40	30_bin92		var_biomarker ~ sex	-0.0163156	0.0698403	-0.233613	0.815286	93.72	0	2295549	d__Bacteria	p__Bacillota_A	c__Clostridia	o__Oscillospirales	f__Oscillospiraceae	g__Faecousia	s__Faecousia sp000434635	no	no	none
ntk_ykl40	30_bin92		var_biomarker ~ var_mb_by_sex	-0.0307828	0.106952	-0.287819	0.773485	93.72	0	2295549	d__Bacteria	p__Bacillota_A	c__Clostridia	o__Oscillospirales	f__Oscillospiraceae	g__Faecousia	s__Faecousia sp000434635	no	no	none
ntk_ykl40	30_bin92		var_biomarker ~ mars_age	0.0285651	0.00535897	5.33033	9.80346026580037e-08	93.72	0	2295549	d__Bacteria	p__Bacillota_A	c__Clostridia	o__Oscillospirales	f__Oscillospiraceae	g__Faecousia	s__Faecousia sp000434635	no	no	none
ntk_ykl40	30_bin92		var_biomarker ~ apoe4	0.0192834	0.0611435	0.31538	0.752473	93.72	0	2295549	d__Bacteria	p__Bacillota_A	c__Clostridia	o__Oscillospirales	f__Oscillospiraceae	g__Faecousia	s__Faecousia sp000434635	no	no	none
ntk_ykl40	30_bin92		var_biomarker ~ ntk_table	0.147661	0.0767464	1.92401	0.0543533	93.72	0	2295549	d__Bacteria	p__Bacillota_A	c__Clostridia	o__Oscillospirales	f__Oscillospiraceae	g__Faecousia	s__Faecousia sp000434635	no	no	none
ntk_ykl40	30_bin92		var_biomarker ~ bristol_type_1_7	0.00863046	0.0296716	0.290866	0.771154	93.72	0	2295549	d__Bacteria	p__Bacillota_A	c__Clostridia	o__Oscillospirales	f__Oscillospiraceae	g__Faecousia	s__Faecousia sp000434635	no	no	none
ntk_ykl40	30_bin97		var_biomarker ~ var_mb	-0.0406303	0.0230707	-1.76112	0.0782188	99.19	0.81	2117201	d__Bacteria	p__Actinomycetota	c__Coriobacteriia	o__Coriobacteriales	f__Coriobacteriaceae	g__Collinsella	s__Collinsella aerofaciens_J	no	no	none
ntk_ykl40	30_bin97		var_biomarker ~ sex	0.0270319	0.0790577	0.341926	0.732406	99.19	0.81	2117201	d__Bacteria	p__Actinomycetota	c__Coriobacteriia	o__Coriobacteriales	f__Coriobacteriaceae	g__Collinsella	s__Collinsella aerofaciens_J	no	no	none
ntk_ykl40	30_bin97		var_biomarker ~ var_mb_by_sex	0.0177677	0.0334604	0.531007	0.595414	99.19	0.81	2117201	d__Bacteria	p__Actinomycetota	c__Coriobacteriia	o__Coriobacteriales	f__Coriobacteriaceae	g__Collinsella	s__Collinsella aerofaciens_J	no	no	none
ntk_ykl40	30_bin97		var_biomarker ~ mars_age	0.0282474	0.0051013	5.53729	3.07180876291113e-08	99.19	0.81	2117201	d__Bacteria	p__Actinomycetota	c__Coriobacteriia	o__Coriobacteriales	f__Coriobacteriaceae	g__Collinsella	s__Collinsella aerofaciens_J	no	no	none
ntk_ykl40	30_bin97		var_biomarker ~ apoe4	0.0190815	0.0650726	0.293234	0.769343	99.19	0.81	2117201	d__Bacteria	p__Actinomycetota	c__Coriobacteriia	o__Coriobacteriales	f__Coriobacteriaceae	g__Collinsella	s__Collinsella aerofaciens_J	no	no	none
ntk_ykl40	30_bin97		var_biomarker ~ ntk_table	0.137391	0.0743499	1.8479	0.0646165	99.19	0.81	2117201	d__Bacteria	p__Actinomycetota	c__Coriobacteriia	o__Coriobacteriales	f__Coriobacteriaceae	g__Collinsella	s__Collinsella aerofaciens_J	no	no	none
ntk_ykl40	30_bin97		var_biomarker ~ bristol_type_1_7	-0.00559287	0.0258232	-0.216583	0.828533	99.19	0.81	2117201	d__Bacteria	p__Actinomycetota	c__Coriobacteriia	o__Coriobacteriales	f__Coriobacteriaceae	g__Collinsella	s__Collinsella aerofaciens_J	no	no	none
ntk_ykl40	3177_bin20		var_biomarker ~ var_mb	0.0342645	0.0362584	0.945008	0.344655	96.03	2.01	2515150	d__Bacteria	p__Bacillota_A	c__Clostridia	o__Oscillospirales	f__Oscillospiraceae	g__Lawsonibacter	s__Lawsonibacter sp000177015	no	no	none
ntk_ykl40	3177_bin20		var_biomarker ~ sex	-0.137574	0.14477	-0.950293	0.341964	96.03	2.01	2515150	d__Bacteria	p__Bacillota_A	c__Clostridia	o__Oscillospirales	f__Oscillospiraceae	g__Lawsonibacter	s__Lawsonibacter sp000177015	no	no	none
ntk_ykl40	3177_bin20		var_biomarker ~ var_mb_by_sex	0.0684368	0.0771652	0.886887	0.37514	96.03	2.01	2515150	d__Bacteria	p__Bacillota_A	c__Clostridia	o__Oscillospirales	f__Oscillospiraceae	g__Lawsonibacter	s__Lawsonibacter sp000177015	no	no	none
ntk_ykl40	3177_bin20		var_biomarker ~ mars_age	0.026493	0.0049917	5.30742	1.11189588425376e-07	96.03	2.01	2515150	d__Bacteria	p__Bacillota_A	c__Clostridia	o__Oscillospirales	f__Oscillospiraceae	g__Lawsonibacter	s__Lawsonibacter sp000177015	no	no	none
ntk_ykl40	3177_bin20		var_biomarker ~ apoe4	0.00331195	0.0657887	0.0503423	0.95985	96.03	2.01	2515150	d__Bacteria	p__Bacillota_A	c__Clostridia	o__Oscillospirales	f__Oscillospiraceae	g__Lawsonibacter	s__Lawsonibacter sp000177015	no	no	none
ntk_ykl40	3177_bin20		var_biomarker ~ ntk_table	0.142315	0.0762022	1.8676	0.0618184	96.03	2.01	2515150	d__Bacteria	p__Bacillota_A	c__Clostridia	o__Oscillospirales	f__Oscillospiraceae	g__Lawsonibacter	s__Lawsonibacter sp000177015	no	no	none
ntk_ykl40	3177_bin20		var_biomarker ~ bristol_type_1_7	0.0136118	0.0279653	0.48674	0.626443	96.03	2.01	2515150	d__Bacteria	p__Bacillota_A	c__Clostridia	o__Oscillospirales	f__Oscillospiraceae	g__Lawsonibacter	s__Lawsonibacter sp000177015	no	no	none
ntk_ykl40	3177_bin46		var_biomarker ~ var_mb	-0.0237899	0.022565	-1.05428	0.291754	97.7	0	2685278	d__Bacteria	p__Bacillota_A	c__Clostridia	o__Lachnospirales	f__Lachnospiraceae	g__Eubacterium_I	s__Eubacterium_I ramulus	no	no	none
ntk_ykl40	3177_bin46		var_biomarker ~ sex	-0.0189337	0.118961	-0.159159	0.873543	97.7	0	2685278	d__Bacteria	p__Bacillota_A	c__Clostridia	o__Lachnospirales	f__Lachnospiraceae	g__Eubacterium_I	s__Eubacterium_I ramulus	no	no	none
ntk_ykl40	3177_bin46		var_biomarker ~ var_mb_by_sex	0.000215844	0.048226	0.00447567	0.996429	97.7	0	2685278	d__Bacteria	p__Bacillota_A	c__Clostridia	o__Lachnospirales	f__Lachnospiraceae	g__Eubacterium_I	s__Eubacterium_I ramulus	no	no	none
ntk_ykl40	3177_bin46		var_biomarker ~ mars_age	0.0275983	0.00502939	5.48741	4.07866818097347e-08	97.7	0	2685278	d__Bacteria	p__Bacillota_A	c__Clostridia	o__Lachnospirales	f__Lachnospiraceae	g__Eubacterium_I	s__Eubacterium_I ramulus	no	no	none
ntk_ykl40	3177_bin46		var_biomarker ~ apoe4	0.018105	0.0671133	0.269768	0.787339	97.7	0	2685278	d__Bacteria	p__Bacillota_A	c__Clostridia	o__Lachnospirales	f__Lachnospiraceae	g__Eubacterium_I	s__Eubacterium_I ramulus	no	no	none
ntk_ykl40	3177_bin46		var_biomarker ~ ntk_table	0.147615	0.0786069	1.87789	0.0603966	97.7	0	2685278	d__Bacteria	p__Bacillota_A	c__Clostridia	o__Lachnospirales	f__Lachnospiraceae	g__Eubacterium_I	s__Eubacterium_I ramulus	no	no	none
ntk_ykl40	3177_bin46		var_biomarker ~ bristol_type_1_7	0.00718096	0.0264092	0.271911	0.78569	97.7	0	2685278	d__Bacteria	p__Bacillota_A	c__Clostridia	o__Lachnospirales	f__Lachnospiraceae	g__Eubacterium_I	s__Eubacterium_I ramulus	no	no	none
ntk_ykl40	3177_bin51		var_biomarker ~ var_mb	-0.00964547	0.0304403	-0.316865	0.751346	99.11	0	6376829	d__Bacteria	p__Bacteroidota	c__Bacteroidia	o__Bacteroidales	f__Bacteroidaceae	g__Bacteroides	s__Bacteroides ovatus	yes	no	propionate
ntk_ykl40	3177_bin51		var_biomarker ~ sex	-0.208702	0.149998	-1.39137	0.164114	99.11	0	6376829	d__Bacteria	p__Bacteroidota	c__Bacteroidia	o__Bacteroidales	f__Bacteroidaceae	g__Bacteroides	s__Bacteroides ovatus	yes	no	propionate
ntk_ykl40	3177_bin51		var_biomarker ~ var_mb_by_sex	0.0731586	0.0470669	1.55435	0.1201	99.11	0	6376829	d__Bacteria	p__Bacteroidota	c__Bacteroidia	o__Bacteroidales	f__Bacteroidaceae	g__Bacteroides	s__Bacteroides ovatus	yes	no	propionate
ntk_ykl40	3177_bin51		var_biomarker ~ mars_age	0.0290051	0.00485801	5.97059	2.36402852848983e-09	99.11	0	6376829	d__Bacteria	p__Bacteroidota	c__Bacteroidia	o__Bacteroidales	f__Bacteroidaceae	g__Bacteroides	s__Bacteroides ovatus	yes	no	propionate
ntk_ykl40	3177_bin51		var_biomarker ~ apoe4	0.0239218	0.0627699	0.381103	0.703127	99.11	0	6376829	d__Bacteria	p__Bacteroidota	c__Bacteroidia	o__Bacteroidales	f__Bacteroidaceae	g__Bacteroides	s__Bacteroides ovatus	yes	no	propionate
ntk_ykl40	3177_bin51		var_biomarker ~ ntk_table	0.153135	0.0794558	1.9273	0.0539423	99.11	0	6376829	d__Bacteria	p__Bacteroidota	c__Bacteroidia	o__Bacteroidales	f__Bacteroidaceae	g__Bacteroides	s__Bacteroides ovatus	yes	no	propionate
ntk_ykl40	3177_bin51		var_biomarker ~ bristol_type_1_7	0.000134385	0.0295223	0.00455199	0.996368	99.11	0	6376829	d__Bacteria	p__Bacteroidota	c__Bacteroidia	o__Bacteroidales	f__Bacteroidaceae	g__Bacteroides	s__Bacteroides ovatus	yes	no	propionate
ntk_ykl40	3177_bin52		var_biomarker ~ var_mb	0.0638415	0.0410288	1.55602	0.119704	92.62	0.34	2242125	d__Bacteria	p__Bacillota_A	c__Clostridia	o__Lachnospirales	f__Anaerotignaceae	g__Anaerotignum	s__Anaerotignum lactatifermentans	no	no	none
ntk_ykl40	3177_bin52		var_biomarker ~ sex	0.000714918	0.0848561	0.00842507	0.993278	92.62	0.34	2242125	d__Bacteria	p__Bacillota_A	c__Clostridia	o__Lachnospirales	f__Anaerotignaceae	g__Anaerotignum	s__Anaerotignum lactatifermentans	no	no	none
ntk_ykl40	3177_bin52		var_biomarker ~ var_mb_by_sex	-0.0108126	0.0677325	-0.159636	0.873168	92.62	0.34	2242125	d__Bacteria	p__Bacillota_A	c__Clostridia	o__Lachnospirales	f__Anaerotignaceae	g__Anaerotignum	s__Anaerotignum lactatifermentans	no	no	none
ntk_ykl40	3177_bin52		var_biomarker ~ mars_age	0.0275877	0.00499213	5.52625	3.27147273715411e-08	92.62	0.34	2242125	d__Bacteria	p__Bacillota_A	c__Clostridia	o__Lachnospirales	f__Anaerotignaceae	g__Anaerotignum	s__Anaerotignum lactatifermentans	no	no	none
ntk_ykl40	3177_bin52		var_biomarker ~ apoe4	0.0156382	0.0652451	0.239683	0.810576	92.62	0.34	2242125	d__Bacteria	p__Bacillota_A	c__Clostridia	o__Lachnospirales	f__Anaerotignaceae	g__Anaerotignum	s__Anaerotignum lactatifermentans	no	no	none
ntk_ykl40	3177_bin52		var_biomarker ~ ntk_table	0.128648	0.0755048	1.70384	0.0884107	92.62	0.34	2242125	d__Bacteria	p__Bacillota_A	c__Clostridia	o__Lachnospirales	f__Anaerotignaceae	g__Anaerotignum	s__Anaerotignum lactatifermentans	no	no	none
ntk_ykl40	3177_bin52		var_biomarker ~ bristol_type_1_7	-0.000450155	0.0270189	-0.0166607	0.986707	92.62	0.34	2242125	d__Bacteria	p__Bacillota_A	c__Clostridia	o__Lachnospirales	f__Anaerotignaceae	g__Anaerotignum	s__Anaerotignum lactatifermentans	no	no	none
ntk_ykl40	3177_bin84		var_biomarker ~ var_mb	-0.00985372	0.038433	-0.256387	0.797652	94.44	0.48	2125266	d__Bacteria	p__Bacillota_A	c__Clostridia	o__Lachnospirales	f__Lachnospiraceae	g__Agathobacter	s__Agathobacter rectalis	no	yes	butyrate
ntk_ykl40	3177_bin84		var_biomarker ~ sex	-0.128668	0.147725	-0.871	0.383754	94.44	0.48	2125266	d__Bacteria	p__Bacillota_A	c__Clostridia	o__Lachnospirales	f__Lachnospiraceae	g__Agathobacter	s__Agathobacter rectalis	no	yes	butyrate
ntk_ykl40	3177_bin84		var_biomarker ~ var_mb_by_sex	0.0592911	0.0670778	0.883916	0.376742	94.44	0.48	2125266	d__Bacteria	p__Bacillota_A	c__Clostridia	o__Lachnospirales	f__Lachnospiraceae	g__Agathobacter	s__Agathobacter rectalis	no	yes	butyrate
ntk_ykl40	3177_bin84		var_biomarker ~ mars_age	0.0277829	0.00475357	5.84464	5.07668707072639e-09	94.44	0.48	2125266	d__Bacteria	p__Bacillota_A	c__Clostridia	o__Lachnospirales	f__Lachnospiraceae	g__Agathobacter	s__Agathobacter rectalis	no	yes	butyrate
ntk_ykl40	3177_bin84		var_biomarker ~ apoe4	0.014496	0.0643924	0.225119	0.821887	94.44	0.48	2125266	d__Bacteria	p__Bacillota_A	c__Clostridia	o__Lachnospirales	f__Lachnospiraceae	g__Agathobacter	s__Agathobacter rectalis	no	yes	butyrate
ntk_ykl40	3177_bin84		var_biomarker ~ ntk_table	0.140505	0.0802403	1.75105	0.079937	94.44	0.48	2125266	d__Bacteria	p__Bacillota_A	c__Clostridia	o__Lachnospirales	f__Lachnospiraceae	g__Agathobacter	s__Agathobacter rectalis	no	yes	butyrate
ntk_ykl40	3177_bin84		var_biomarker ~ bristol_type_1_7	0.00379217	0.0298063	0.127227	0.898761	94.44	0.48	2125266	d__Bacteria	p__Bacillota_A	c__Clostridia	o__Lachnospirales	f__Lachnospiraceae	g__Agathobacter	s__Agathobacter rectalis	no	yes	butyrate
ntk_ykl40	3181_bin28		var_biomarker ~ var_mb	-0.0188189	0.0272938	-0.689494	0.490512	99.19	0.81	2151469	d__Bacteria	p__Actinomycetota	c__Coriobacteriia	o__Coriobacteriales	f__Coriobacteriaceae	g__Collinsella	s__	no	no	none
ntk_ykl40	3181_bin28		var_biomarker ~ sex	-0.0505347	0.0750866	-0.673019	0.500935	99.19	0.81	2151469	d__Bacteria	p__Actinomycetota	c__Coriobacteriia	o__Coriobacteriales	f__Coriobacteriaceae	g__Collinsella	s__	no	no	none
ntk_ykl40	3181_bin28		var_biomarker ~ var_mb_by_sex	-0.043155	0.0310922	-1.38797	0.165146	99.19	0.81	2151469	d__Bacteria	p__Actinomycetota	c__Coriobacteriia	o__Coriobacteriales	f__Coriobacteriaceae	g__Collinsella	s__	no	no	none
ntk_ykl40	3181_bin28		var_biomarker ~ mars_age	0.0276806	0.00499412	5.54263	2.97957918338199e-08	99.19	0.81	2151469	d__Bacteria	p__Actinomycetota	c__Coriobacteriia	o__Coriobacteriales	f__Coriobacteriaceae	g__Collinsella	s__	no	no	none
ntk_ykl40	3181_bin28		var_biomarker ~ apoe4	0.0220773	0.0637484	0.346319	0.729103	99.19	0.81	2151469	d__Bacteria	p__Actinomycetota	c__Coriobacteriia	o__Coriobacteriales	f__Coriobacteriaceae	g__Collinsella	s__	no	no	none
ntk_ykl40	3181_bin28		var_biomarker ~ ntk_table	0.168473	0.0768378	2.19257	0.0283382	99.19	0.81	2151469	d__Bacteria	p__Actinomycetota	c__Coriobacteriia	o__Coriobacteriales	f__Coriobacteriaceae	g__Collinsella	s__	no	no	none
ntk_ykl40	3181_bin28		var_biomarker ~ bristol_type_1_7	-0.00542956	0.0274717	-0.197642	0.843325	99.19	0.81	2151469	d__Bacteria	p__Actinomycetota	c__Coriobacteriia	o__Coriobacteriales	f__Coriobacteriaceae	g__Collinsella	s__	no	no	none
ntk_ykl40	3181_bin54		var_biomarker ~ var_mb	0.0492618	0.0253503	1.94324	0.0519869	92.18	0	1917165	d__Bacteria	p__Bacillota_A	c__Clostridia	o__Oscillospirales	f__Ruminococcaceae	g__Faecalibacterium	s__Faecalibacterium prausnitzii	no	yes	butyrate
ntk_ykl40	3181_bin54		var_biomarker ~ sex	-0.0189022	0.0699695	-0.270149	0.787045	92.18	0	1917165	d__Bacteria	p__Bacillota_A	c__Clostridia	o__Oscillospirales	f__Ruminococcaceae	g__Faecalibacterium	s__Faecalibacterium prausnitzii	no	yes	butyrate
ntk_ykl40	3181_bin54		var_biomarker ~ var_mb_by_sex	-0.0552385	0.0515677	-1.07118	0.284087	92.18	0	1917165	d__Bacteria	p__Bacillota_A	c__Clostridia	o__Oscillospirales	f__Ruminococcaceae	g__Faecalibacterium	s__Faecalibacterium prausnitzii	no	yes	butyrate
ntk_ykl40	3181_bin54		var_biomarker ~ mars_age	0.0282708	0.00501305	5.63945	1.70591865078507e-08	92.18	0	1917165	d__Bacteria	p__Bacillota_A	c__Clostridia	o__Oscillospirales	f__Ruminococcaceae	g__Faecalibacterium	s__Faecalibacterium prausnitzii	no	yes	butyrate
ntk_ykl40	3181_bin54		var_biomarker ~ apoe4	0.00128908	0.0659546	0.0195449	0.984406	92.18	0	1917165	d__Bacteria	p__Bacillota_A	c__Clostridia	o__Oscillospirales	f__Ruminococcaceae	g__Faecalibacterium	s__Faecalibacterium prausnitzii	no	yes	butyrate
ntk_ykl40	3181_bin54		var_biomarker ~ ntk_table	0.148146	0.0772488	1.91777	0.0551398	92.18	0	1917165	d__Bacteria	p__Bacillota_A	c__Clostridia	o__Oscillospirales	f__Ruminococcaceae	g__Faecalibacterium	s__Faecalibacterium prausnitzii	no	yes	butyrate
ntk_ykl40	3181_bin54		var_biomarker ~ bristol_type_1_7	0.00218399	0.0277086	0.0788201	0.937176	92.18	0	1917165	d__Bacteria	p__Bacillota_A	c__Clostridia	o__Oscillospirales	f__Ruminococcaceae	g__Faecalibacterium	s__Faecalibacterium prausnitzii	no	yes	butyrate
ntk_ykl40	3182_bin68		var_biomarker ~ var_mb	-0.0113613	0.0181231	-0.626895	0.530728	98.91	0	3727891	d__Bacteria	p__Bacteroidota	c__Bacteroidia	o__Bacteroidales	f__Bacteroidaceae	g__Paraprevotella	s__Paraprevotella clara	yes	no	propionate
ntk_ykl40	3182_bin68		var_biomarker ~ sex	-0.0405909	0.0891347	-0.455388	0.64883	98.91	0	3727891	d__Bacteria	p__Bacteroidota	c__Bacteroidia	o__Bacteroidales	f__Bacteroidaceae	g__Paraprevotella	s__Paraprevotella clara	yes	no	propionate
ntk_ykl40	3182_bin68		var_biomarker ~ var_mb_by_sex	0.0241271	0.0468211	0.515303	0.606341	98.91	0	3727891	d__Bacteria	p__Bacteroidota	c__Bacteroidia	o__Bacteroidales	f__Bacteroidaceae	g__Paraprevotella	s__Paraprevotella clara	yes	no	propionate
ntk_ykl40	3182_bin68		var_biomarker ~ mars_age	0.0278008	0.00517112	5.37616	7.60907248320564e-08	98.91	0	3727891	d__Bacteria	p__Bacteroidota	c__Bacteroidia	o__Bacteroidales	f__Bacteroidaceae	g__Paraprevotella	s__Paraprevotella clara	yes	no	propionate
ntk_ykl40	3182_bin68		var_biomarker ~ apoe4	0.0111878	0.0664753	0.1683	0.866348	98.91	0	3727891	d__Bacteria	p__Bacteroidota	c__Bacteroidia	o__Bacteroidales	f__Bacteroidaceae	g__Paraprevotella	s__Paraprevotella clara	yes	no	propionate
ntk_ykl40	3182_bin68		var_biomarker ~ ntk_table	0.14327	0.0784165	1.82704	0.0676937	98.91	0	3727891	d__Bacteria	p__Bacteroidota	c__Bacteroidia	o__Bacteroidales	f__Bacteroidaceae	g__Paraprevotella	s__Paraprevotella clara	yes	no	propionate
ntk_ykl40	3182_bin68		var_biomarker ~ bristol_type_1_7	0.00605437	0.0277589	0.218106	0.827347	98.91	0	3727891	d__Bacteria	p__Bacteroidota	c__Bacteroidia	o__Bacteroidales	f__Bacteroidaceae	g__Paraprevotella	s__Paraprevotella clara	yes	no	propionate
ntk_ykl40	3182_bin85		var_biomarker ~ var_mb	-0.0437311	0.0292506	-1.49505	0.134901	97.37	0	2402931	d__Bacteria	p__Bacillota_A	c__Clostridia	o__Lachnospirales	f__Lachnospiraceae	g__Dorea_A	s__Dorea_A longicatena	no	no	none
ntk_ykl40	3182_bin85		var_biomarker ~ sex	-0.014877	0.166444	-0.089381	0.928779	97.37	0	2402931	d__Bacteria	p__Bacillota_A	c__Clostridia	o__Lachnospirales	f__Lachnospiraceae	g__Dorea_A	s__Dorea_A longicatena	no	no	none
ntk_ykl40	3182_bin85		var_biomarker ~ var_mb_by_sex	0.00823635	0.0414323	0.198791	0.842426	97.37	0	2402931	d__Bacteria	p__Bacillota_A	c__Clostridia	o__Lachnospirales	f__Lachnospiraceae	g__Dorea_A	s__Dorea_A longicatena	no	no	none
ntk_ykl40	3182_bin85		var_biomarker ~ mars_age	0.0269475	0.00497689	5.41453	6.14498856243984e-08	97.37	0	2402931	d__Bacteria	p__Bacillota_A	c__Clostridia	o__Lachnospirales	f__Lachnospiraceae	g__Dorea_A	s__Dorea_A longicatena	no	no	none
ntk_ykl40	3182_bin85		var_biomarker ~ apoe4	0.0441978	0.0679444	0.6505	0.515369	97.37	0	2402931	d__Bacteria	p__Bacillota_A	c__Clostridia	o__Lachnospirales	f__Lachnospiraceae	g__Dorea_A	s__Dorea_A longicatena	no	no	none
ntk_ykl40	3182_bin85		var_biomarker ~ ntk_table	0.133144	0.0738476	1.80296	0.0713944	97.37	0	2402931	d__Bacteria	p__Bacillota_A	c__Clostridia	o__Lachnospirales	f__Lachnospiraceae	g__Dorea_A	s__Dorea_A longicatena	no	no	none
ntk_ykl40	3182_bin85		var_biomarker ~ bristol_type_1_7	0.00727951	0.0292805	0.248613	0.80366	97.37	0	2402931	d__Bacteria	p__Bacillota_A	c__Clostridia	o__Lachnospirales	f__Lachnospiraceae	g__Dorea_A	s__Dorea_A longicatena	no	no	none
ntk_ykl40	3182_bin95		var_biomarker ~ var_mb	0.035829	0.0210004	1.70611	0.0879877	98.27	0.72	2345523	d__Bacteria	p__Bacillota_A	c__Clostridia	o__Lachnospirales	f__Lachnospiraceae	g__Pararoseburia	s__Pararoseburia lenta	no	yes	butyrate
ntk_ykl40	3182_bin95		var_biomarker ~ sex	-0.107907	0.0787024	-1.37107	0.170353	98.27	0.72	2345523	d__Bacteria	p__Bacillota_A	c__Clostridia	o__Lachnospirales	f__Lachnospiraceae	g__Pararoseburia	s__Pararoseburia lenta	no	yes	butyrate
ntk_ykl40	3182_bin95		var_biomarker ~ var_mb_by_sex	-0.085993	0.0535495	-1.60586	0.108304	98.27	0.72	2345523	d__Bacteria	p__Bacillota_A	c__Clostridia	o__Lachnospirales	f__Lachnospiraceae	g__Pararoseburia	s__Pararoseburia lenta	no	yes	butyrate
ntk_ykl40	3182_bin95		var_biomarker ~ mars_age	0.0279083	0.00489708	5.69897	1.20530712077738e-08	98.27	0.72	2345523	d__Bacteria	p__Bacillota_A	c__Clostridia	o__Lachnospirales	f__Lachnospiraceae	g__Pararoseburia	s__Pararoseburia lenta	no	yes	butyrate
ntk_ykl40	3182_bin95		var_biomarker ~ apoe4	0.0153657	0.0646695	0.237604	0.812188	98.27	0.72	2345523	d__Bacteria	p__Bacillota_A	c__Clostridia	o__Lachnospirales	f__Lachnospiraceae	g__Pararoseburia	s__Pararoseburia lenta	no	yes	butyrate
ntk_ykl40	3182_bin95		var_biomarker ~ ntk_table	0.148991	0.078254	1.90394	0.056918	98.27	0.72	2345523	d__Bacteria	p__Bacillota_A	c__Clostridia	o__Lachnospirales	f__Lachnospiraceae	g__Pararoseburia	s__Pararoseburia lenta	no	yes	butyrate
ntk_ykl40	3182_bin95		var_biomarker ~ bristol_type_1_7	0.00244022	0.0278312	0.0876793	0.930132	98.27	0.72	2345523	d__Bacteria	p__Bacillota_A	c__Clostridia	o__Lachnospirales	f__Lachnospiraceae	g__Pararoseburia	s__Pararoseburia lenta	no	yes	butyrate
ntk_ykl40	3183_bin46		var_biomarker ~ var_mb	-0.0250554	0.0221924	-1.12901	0.258893	90.27	0	1778422	d__Bacteria	p__Bacillota_A	c__Clostridia	o__Oscillospirales	f__Oscillospiraceae	g__Vescimonas	s__Vescimonas sp000435975	no	no	none
ntk_ykl40	3183_bin46		var_biomarker ~ sex	-0.0218446	0.0701346	-0.311467	0.755446	90.27	0	1778422	d__Bacteria	p__Bacillota_A	c__Clostridia	o__Oscillospirales	f__Oscillospiraceae	g__Vescimonas	s__Vescimonas sp000435975	no	no	none
ntk_ykl40	3183_bin46		var_biomarker ~ var_mb_by_sex	0.015314	0.031344	0.488579	0.62514	90.27	0	1778422	d__Bacteria	p__Bacillota_A	c__Clostridia	o__Oscillospirales	f__Oscillospiraceae	g__Vescimonas	s__Vescimonas sp000435975	no	no	none
ntk_ykl40	3183_bin46		var_biomarker ~ mars_age	0.0275065	0.00487037	5.64772	1.62587385776902e-08	90.27	0	1778422	d__Bacteria	p__Bacillota_A	c__Clostridia	o__Oscillospirales	f__Oscillospiraceae	g__Vescimonas	s__Vescimonas sp000435975	no	no	none
ntk_ykl40	3183_bin46		var_biomarker ~ apoe4	0.0174056	0.0666734	0.261057	0.794049	90.27	0	1778422	d__Bacteria	p__Bacillota_A	c__Clostridia	o__Oscillospirales	f__Oscillospiraceae	g__Vescimonas	s__Vescimonas sp000435975	no	no	none
ntk_ykl40	3183_bin46		var_biomarker ~ ntk_table	0.147554	0.0784272	1.88142	0.0599148	90.27	0	1778422	d__Bacteria	p__Bacillota_A	c__Clostridia	o__Oscillospirales	f__Oscillospiraceae	g__Vescimonas	s__Vescimonas sp000435975	no	no	none
ntk_ykl40	3183_bin46		var_biomarker ~ bristol_type_1_7	0.00205776	0.0287396	0.0716003	0.94292	90.27	0	1778422	d__Bacteria	p__Bacillota_A	c__Clostridia	o__Oscillospirales	f__Oscillospiraceae	g__Vescimonas	s__Vescimonas sp000435975	no	no	none
ntk_ykl40	3186_bin58		var_biomarker ~ var_mb	0.00496863	0.0488978	0.101613	0.919064	96.77	0	1734676	d__Bacteria	p__Actinomycetota	c__Coriobacteriia	o__Coriobacteriales	f__Coriobacteriaceae	g__Collinsella	s__Collinsella intestinalis	no	no	none
ntk_ykl40	3186_bin58		var_biomarker ~ sex	-0.220241	0.290338	-0.758566	0.448112	96.77	0	1734676	d__Bacteria	p__Actinomycetota	c__Coriobacteriia	o__Coriobacteriales	f__Coriobacteriaceae	g__Collinsella	s__Collinsella intestinalis	no	no	none
ntk_ykl40	3186_bin58		var_biomarker ~ var_mb_by_sex	-0.047304	0.0638406	-0.74097	0.458712	96.77	0	1734676	d__Bacteria	p__Actinomycetota	c__Coriobacteriia	o__Coriobacteriales	f__Coriobacteriaceae	g__Collinsella	s__Collinsella intestinalis	no	no	none
ntk_ykl40	3186_bin58		var_biomarker ~ mars_age	0.0283277	0.00508231	5.57379	2.492524586728e-08	96.77	0	1734676	d__Bacteria	p__Actinomycetota	c__Coriobacteriia	o__Coriobacteriales	f__Coriobacteriaceae	g__Collinsella	s__Collinsella intestinalis	no	no	none
ntk_ykl40	3186_bin58		var_biomarker ~ apoe4	0.00993886	0.0650685	0.152744	0.8786	96.77	0	1734676	d__Bacteria	p__Actinomycetota	c__Coriobacteriia	o__Coriobacteriales	f__Coriobacteriaceae	g__Collinsella	s__Collinsella intestinalis	no	no	none
ntk_ykl40	3186_bin58		var_biomarker ~ ntk_table	0.145451	0.0742249	1.95959	0.0500432	96.77	0	1734676	d__Bacteria	p__Actinomycetota	c__Coriobacteriia	o__Coriobacteriales	f__Coriobacteriaceae	g__Collinsella	s__Collinsella intestinalis	no	no	none
ntk_ykl40	3186_bin58		var_biomarker ~ bristol_type_1_7	0.00632249	0.029596	0.213626	0.830839	96.77	0	1734676	d__Bacteria	p__Actinomycetota	c__Coriobacteriia	o__Coriobacteriales	f__Coriobacteriaceae	g__Collinsella	s__Collinsella intestinalis	no	no	none
ntk_ykl40	3186_bin6		var_biomarker ~ var_mb	-0.0314478	0.0234407	-1.34159	0.179729	97.27	0	2351864	d__Bacteria	p__Bacillota_A	c__Clostridia	o__Oscillospirales	f__Acutalibacteraceae	g__CAG-177	s__CAG-177 sp003514385	no	no	none
ntk_ykl40	3186_bin6		var_biomarker ~ sex	0.0271606	0.110848	0.245025	0.806437	97.27	0	2351864	d__Bacteria	p__Bacillota_A	c__Clostridia	o__Oscillospirales	f__Acutalibacteraceae	g__CAG-177	s__CAG-177 sp003514385	no	no	none
ntk_ykl40	3186_bin6		var_biomarker ~ var_mb_by_sex	0.0237408	0.0381358	0.622533	0.533591	97.27	0	2351864	d__Bacteria	p__Bacillota_A	c__Clostridia	o__Oscillospirales	f__Acutalibacteraceae	g__CAG-177	s__CAG-177 sp003514385	no	no	none
ntk_ykl40	3186_bin6		var_biomarker ~ mars_age	0.028175	0.00484119	5.81986	5.88953397162584e-09	97.27	0	2351864	d__Bacteria	p__Bacillota_A	c__Clostridia	o__Oscillospirales	f__Acutalibacteraceae	g__CAG-177	s__CAG-177 sp003514385	no	no	none
ntk_ykl40	3186_bin6		var_biomarker ~ apoe4	0.0154664	0.063871	0.242151	0.808663	97.27	0	2351864	d__Bacteria	p__Bacillota_A	c__Clostridia	o__Oscillospirales	f__Acutalibacteraceae	g__CAG-177	s__CAG-177 sp003514385	no	no	none
ntk_ykl40	3186_bin6		var_biomarker ~ ntk_table	0.131305	0.0783394	1.6761	0.0937184	97.27	0	2351864	d__Bacteria	p__Bacillota_A	c__Clostridia	o__Oscillospirales	f__Acutalibacteraceae	g__CAG-177	s__CAG-177 sp003514385	no	no	none
ntk_ykl40	3186_bin6		var_biomarker ~ bristol_type_1_7	0.000771884	0.0281715	0.0273994	0.978141	97.27	0	2351864	d__Bacteria	p__Bacillota_A	c__Clostridia	o__Oscillospirales	f__Acutalibacteraceae	g__CAG-177	s__CAG-177 sp003514385	no	no	none
ntk_ykl40	3188_bin23		var_biomarker ~ var_mb	0.0112923	0.0271445	0.416008	0.677404	99.7	0.05	2092587	d__Bacteria	p__Pseudomonadota	c__Gammaproteobacteria	o__Enterobacterales_A	f__Pasteurellaceae	g__Haemophilus_D	s__Haemophilus_D parainfluenzae	no	no	none
ntk_ykl40	3188_bin23		var_biomarker ~ sex	-0.0958281	0.0904106	-1.05992	0.289181	99.7	0.05	2092587	d__Bacteria	p__Pseudomonadota	c__Gammaproteobacteria	o__Enterobacterales_A	f__Pasteurellaceae	g__Haemophilus_D	s__Haemophilus_D parainfluenzae	no	no	none
ntk_ykl40	3188_bin23		var_biomarker ~ var_mb_by_sex	-0.046252	0.0387422	-1.19384	0.232541	99.7	0.05	2092587	d__Bacteria	p__Pseudomonadota	c__Gammaproteobacteria	o__Enterobacterales_A	f__Pasteurellaceae	g__Haemophilus_D	s__Haemophilus_D parainfluenzae	no	no	none
ntk_ykl40	3188_bin23		var_biomarker ~ mars_age	0.0278975	0.00494467	5.64193	1.68150717794191e-08	99.7	0.05	2092587	d__Bacteria	p__Pseudomonadota	c__Gammaproteobacteria	o__Enterobacterales_A	f__Pasteurellaceae	g__Haemophilus_D	s__Haemophilus_D parainfluenzae	no	no	none
ntk_ykl40	3188_bin23		var_biomarker ~ apoe4	0.00914902	0.0644807	0.141888	0.887169	99.7	0.05	2092587	d__Bacteria	p__Pseudomonadota	c__Gammaproteobacteria	o__Enterobacterales_A	f__Pasteurellaceae	g__Haemophilus_D	s__Haemophilus_D parainfluenzae	no	no	none
ntk_ykl40	3188_bin23		var_biomarker ~ ntk_table	0.155369	0.079017	1.96627	0.0492677	99.7	0.05	2092587	d__Bacteria	p__Pseudomonadota	c__Gammaproteobacteria	o__Enterobacterales_A	f__Pasteurellaceae	g__Haemophilus_D	s__Haemophilus_D parainfluenzae	no	no	none
ntk_ykl40	3188_bin23		var_biomarker ~ bristol_type_1_7	0.00786905	0.0299482	0.262755	0.792739	99.7	0.05	2092587	d__Bacteria	p__Pseudomonadota	c__Gammaproteobacteria	o__Enterobacterales_A	f__Pasteurellaceae	g__Haemophilus_D	s__Haemophilus_D parainfluenzae	no	no	none
ntk_ykl40	3188_bin24		var_biomarker ~ var_mb	0.0154406	0.0264874	0.582941	0.559933	98.51	0	2111996	d__Bacteria	p__Bacillota_A	c__Clostridia	o__Oscillospirales	f__Ruminococcaceae	g__Faecalibacterium	s__Faecalibacterium prausnitzii	no	yes	butyrate
ntk_ykl40	3188_bin24		var_biomarker ~ sex	-0.0111813	0.0749869	-0.149109	0.881467	98.51	0	2111996	d__Bacteria	p__Bacillota_A	c__Clostridia	o__Oscillospirales	f__Ruminococcaceae	g__Faecalibacterium	s__Faecalibacterium prausnitzii	no	yes	butyrate
ntk_ykl40	3188_bin24		var_biomarker ~ var_mb_by_sex	-0.0147857	0.0413993	-0.357148	0.720981	98.51	0	2111996	d__Bacteria	p__Bacillota_A	c__Clostridia	o__Oscillospirales	f__Ruminococcaceae	g__Faecalibacterium	s__Faecalibacterium prausnitzii	no	yes	butyrate
ntk_ykl40	3188_bin24		var_biomarker ~ mars_age	0.0278707	0.00495737	5.62206	1.88689406321885e-08	98.51	0	2111996	d__Bacteria	p__Bacillota_A	c__Clostridia	o__Oscillospirales	f__Ruminococcaceae	g__Faecalibacterium	s__Faecalibacterium prausnitzii	no	yes	butyrate
ntk_ykl40	3188_bin24		var_biomarker ~ apoe4	0.00880693	0.0688584	0.127899	0.898229	98.51	0	2111996	d__Bacteria	p__Bacillota_A	c__Clostridia	o__Oscillospirales	f__Ruminococcaceae	g__Faecalibacterium	s__Faecalibacterium prausnitzii	no	yes	butyrate
ntk_ykl40	3188_bin24		var_biomarker ~ ntk_table	0.145978	0.0776113	1.88088	0.0599878	98.51	0	2111996	d__Bacteria	p__Bacillota_A	c__Clostridia	o__Oscillospirales	f__Ruminococcaceae	g__Faecalibacterium	s__Faecalibacterium prausnitzii	no	yes	butyrate
ntk_ykl40	3188_bin24		var_biomarker ~ bristol_type_1_7	0.00480318	0.0281227	0.170794	0.864386	98.51	0	2111996	d__Bacteria	p__Bacillota_A	c__Clostridia	o__Oscillospirales	f__Ruminococcaceae	g__Faecalibacterium	s__Faecalibacterium prausnitzii	no	yes	butyrate
ntk_ykl40	3188_bin49		var_biomarker ~ var_mb	-0.00197216	0.0307305	-0.0641759	0.94883	95.16	0.81	2033826	d__Bacteria	p__Actinomycetota	c__Coriobacteriia	o__Coriobacteriales	f__Coriobacteriaceae	g__Collinsella	s__	no	no	none
ntk_ykl40	3188_bin49		var_biomarker ~ sex	-0.022842	0.0717076	-0.318543	0.750073	95.16	0.81	2033826	d__Bacteria	p__Actinomycetota	c__Coriobacteriia	o__Coriobacteriales	f__Coriobacteriaceae	g__Collinsella	s__	no	no	none
ntk_ykl40	3188_bin49		var_biomarker ~ var_mb_by_sex	-0.00936496	0.0581312	-0.1611	0.872014	95.16	0.81	2033826	d__Bacteria	p__Actinomycetota	c__Coriobacteriia	o__Coriobacteriales	f__Coriobacteriaceae	g__Collinsella	s__	no	no	none
ntk_ykl40	3188_bin49		var_biomarker ~ mars_age	0.0279437	0.00505351	5.52956	3.21030755312535e-08	95.16	0.81	2033826	d__Bacteria	p__Actinomycetota	c__Coriobacteriia	o__Coriobacteriales	f__Coriobacteriaceae	g__Collinsella	s__	no	no	none
ntk_ykl40	3188_bin49		var_biomarker ~ apoe4	0.0141554	0.0657412	0.21532	0.829518	95.16	0.81	2033826	d__Bacteria	p__Actinomycetota	c__Coriobacteriia	o__Coriobacteriales	f__Coriobacteriaceae	g__Collinsella	s__	no	no	none
ntk_ykl40	3188_bin49		var_biomarker ~ ntk_table	0.147106	0.0809769	1.81664	0.0692721	95.16	0.81	2033826	d__Bacteria	p__Actinomycetota	c__Coriobacteriia	o__Coriobacteriales	f__Coriobacteriaceae	g__Collinsella	s__	no	no	none
ntk_ykl40	3188_bin49		var_biomarker ~ bristol_type_1_7	0.00472411	0.0281918	0.16757	0.866921	95.16	0.81	2033826	d__Bacteria	p__Actinomycetota	c__Coriobacteriia	o__Coriobacteriales	f__Coriobacteriaceae	g__Collinsella	s__	no	no	none
ntk_ykl40	3193_bin1		var_biomarker ~ var_mb	-0.0355127	0.0363788	-0.97619	0.32897	90.38	0	2124916	d__Bacteria	p__Bacillota_A	c__Clostridia	o__Oscillospirales	f__Oscillospiraceae	g__Faecousia	s__Faecousia sp003525905	no	no	none
ntk_ykl40	3193_bin1		var_biomarker ~ sex	-0.0471485	0.0869218	-0.542424	0.587526	90.38	0	2124916	d__Bacteria	p__Bacillota_A	c__Clostridia	o__Oscillospirales	f__Oscillospiraceae	g__Faecousia	s__Faecousia sp003525905	no	no	none
ntk_ykl40	3193_bin1		var_biomarker ~ var_mb_by_sex	0.0156108	0.0483084	0.323148	0.746583	90.38	0	2124916	d__Bacteria	p__Bacillota_A	c__Clostridia	o__Oscillospirales	f__Oscillospiraceae	g__Faecousia	s__Faecousia sp003525905	no	no	none
ntk_ykl40	3193_bin1		var_biomarker ~ mars_age	0.0281229	0.00495469	5.67601	1.37874629491108e-08	90.38	0	2124916	d__Bacteria	p__Bacillota_A	c__Clostridia	o__Oscillospirales	f__Oscillospiraceae	g__Faecousia	s__Faecousia sp003525905	no	no	none
ntk_ykl40	3193_bin1		var_biomarker ~ apoe4	0.0248505	0.0632657	0.392796	0.69447	90.38	0	2124916	d__Bacteria	p__Bacillota_A	c__Clostridia	o__Oscillospirales	f__Oscillospiraceae	g__Faecousia	s__Faecousia sp003525905	no	no	none
ntk_ykl40	3193_bin1		var_biomarker ~ ntk_table	0.142674	0.0760133	1.87696	0.0605242	90.38	0	2124916	d__Bacteria	p__Bacillota_A	c__Clostridia	o__Oscillospirales	f__Oscillospiraceae	g__Faecousia	s__Faecousia sp003525905	no	no	none
ntk_ykl40	3193_bin1		var_biomarker ~ bristol_type_1_7	-0.000290918	0.0274901	-0.0105827	0.991556	90.38	0	2124916	d__Bacteria	p__Bacillota_A	c__Clostridia	o__Oscillospirales	f__Oscillospiraceae	g__Faecousia	s__Faecousia sp003525905	no	no	none
ntk_ykl40	3193_bin110		var_biomarker ~ var_mb	0.0498329	0.0243455	2.0469	0.0406677	93.47	0.68	2424041	d__Bacteria	p__Verrucomicrobiota	c__Verrucomicrobiae	o__Opitutales	f__CAG-312	g__Merdousia	s__	yes	no	propionate
ntk_ykl40	3193_bin110		var_biomarker ~ sex	-0.343084	0.290182	-1.18231	0.237085	93.47	0.68	2424041	d__Bacteria	p__Verrucomicrobiota	c__Verrucomicrobiae	o__Opitutales	f__CAG-312	g__Merdousia	s__	yes	no	propionate
ntk_ykl40	3193_bin110		var_biomarker ~ var_mb_by_sex	-0.115357	0.0959647	-1.20208	0.229332	93.47	0.68	2424041	d__Bacteria	p__Verrucomicrobiota	c__Verrucomicrobiae	o__Opitutales	f__CAG-312	g__Merdousia	s__	yes	no	propionate
ntk_ykl40	3193_bin110		var_biomarker ~ mars_age	0.0282377	0.00503418	5.6092	2.03264050036012e-08	93.47	0.68	2424041	d__Bacteria	p__Verrucomicrobiota	c__Verrucomicrobiae	o__Opitutales	f__CAG-312	g__Merdousia	s__	yes	no	propionate
ntk_ykl40	3193_bin110		var_biomarker ~ apoe4	0.0284107	0.0650708	0.436612	0.662393	93.47	0.68	2424041	d__Bacteria	p__Verrucomicrobiota	c__Verrucomicrobiae	o__Opitutales	f__CAG-312	g__Merdousia	s__	yes	no	propionate
ntk_ykl40	3193_bin110		var_biomarker ~ ntk_table	0.143485	0.0779093	1.84169	0.065521	93.47	0.68	2424041	d__Bacteria	p__Verrucomicrobiota	c__Verrucomicrobiae	o__Opitutales	f__CAG-312	g__Merdousia	s__	yes	no	propionate
ntk_ykl40	3193_bin110		var_biomarker ~ bristol_type_1_7	0.0129427	0.0281571	0.459662	0.645759	93.47	0.68	2424041	d__Bacteria	p__Verrucomicrobiota	c__Verrucomicrobiae	o__Opitutales	f__CAG-312	g__Merdousia	s__	yes	no	propionate
ntk_ykl40	3193_bin121		var_biomarker ~ var_mb	-0.0329744	0.0197531	-1.66932	0.0950536	94.3	2.68	1723935	d__Bacteria	p__Bacillota_A	c__Clostridia	o__Oscillospirales	f__Oscillospiraceae	g__ER4	s__ER4 sp900317525	no	no	none
ntk_ykl40	3193_bin121		var_biomarker ~ sex	-0.0201392	0.0811706	-0.24811	0.80405	94.3	2.68	1723935	d__Bacteria	p__Bacillota_A	c__Clostridia	o__Oscillospirales	f__Oscillospiraceae	g__ER4	s__ER4 sp900317525	no	no	none
ntk_ykl40	3193_bin121		var_biomarker ~ var_mb_by_sex	0.0223333	0.0481614	0.463718	0.64285	94.3	2.68	1723935	d__Bacteria	p__Bacillota_A	c__Clostridia	o__Oscillospirales	f__Oscillospiraceae	g__ER4	s__ER4 sp900317525	no	no	none
ntk_ykl40	3193_bin121		var_biomarker ~ mars_age	0.0274785	0.00490008	5.60776	2.04956434046721e-08	94.3	2.68	1723935	d__Bacteria	p__Bacillota_A	c__Clostridia	o__Oscillospirales	f__Oscillospiraceae	g__ER4	s__ER4 sp900317525	no	no	none
ntk_ykl40	3193_bin121		var_biomarker ~ apoe4	0.00994863	0.0672478	0.14794	0.88239	94.3	2.68	1723935	d__Bacteria	p__Bacillota_A	c__Clostridia	o__Oscillospirales	f__Oscillospiraceae	g__ER4	s__ER4 sp900317525	no	no	none
ntk_ykl40	3193_bin121		var_biomarker ~ ntk_table	0.13861	0.0774267	1.79021	0.0734206	94.3	2.68	1723935	d__Bacteria	p__Bacillota_A	c__Clostridia	o__Oscillospirales	f__Oscillospiraceae	g__ER4	s__ER4 sp900317525	no	no	none
ntk_ykl40	3193_bin121		var_biomarker ~ bristol_type_1_7	3.45084714603724e-05	0.0274281	0.00125814	0.998996	94.3	2.68	1723935	d__Bacteria	p__Bacillota_A	c__Clostridia	o__Oscillospirales	f__Oscillospiraceae	g__ER4	s__ER4 sp900317525	no	no	none
ntk_ykl40	3193_bin23		var_biomarker ~ var_mb	-0.0503313	0.0465089	-1.08219	0.279169	93.98	0	2397339	d__Bacteria	p__Bacillota_A	c__Clostridia	o__Oscillospirales	f__Ruminococcaceae	g__Gemmiger	s__Gemmiger formicilis	no	no	none
ntk_ykl40	3193_bin23		var_biomarker ~ sex	-0.0943177	0.162409	-0.580743	0.561413	93.98	0	2397339	d__Bacteria	p__Bacillota_A	c__Clostridia	o__Oscillospirales	f__Ruminococcaceae	g__Gemmiger	s__Gemmiger formicilis	no	no	none
ntk_ykl40	3193_bin23		var_biomarker ~ var_mb_by_sex	0.0397051	0.0650024	0.610824	0.541316	93.98	0	2397339	d__Bacteria	p__Bacillota_A	c__Clostridia	o__Oscillospirales	f__Ruminococcaceae	g__Gemmiger	s__Gemmiger formicilis	no	no	none
ntk_ykl40	3193_bin23		var_biomarker ~ mars_age	0.0279317	0.00492784	5.66814	1.44356362419273e-08	93.98	0	2397339	d__Bacteria	p__Bacillota_A	c__Clostridia	o__Oscillospirales	f__Ruminococcaceae	g__Gemmiger	s__Gemmiger formicilis	no	no	none
ntk_ykl40	3193_bin23		var_biomarker ~ apoe4	0.0210359	0.0631659	0.333027	0.739114	93.98	0	2397339	d__Bacteria	p__Bacillota_A	c__Clostridia	o__Oscillospirales	f__Ruminococcaceae	g__Gemmiger	s__Gemmiger formicilis	no	no	none
ntk_ykl40	3193_bin23		var_biomarker ~ ntk_table	0.162843	0.0856832	1.90052	0.0573646	93.98	0	2397339	d__Bacteria	p__Bacillota_A	c__Clostridia	o__Oscillospirales	f__Ruminococcaceae	g__Gemmiger	s__Gemmiger formicilis	no	no	none
ntk_ykl40	3193_bin23		var_biomarker ~ bristol_type_1_7	0.00337225	0.0276382	0.122014	0.902888	93.98	0	2397339	d__Bacteria	p__Bacillota_A	c__Clostridia	o__Oscillospirales	f__Ruminococcaceae	g__Gemmiger	s__Gemmiger formicilis	no	no	none
ntk_ykl40	3193_bin27		var_biomarker ~ var_mb	0.00653024	0.0247442	0.26391	0.79185	92.93	3.8	2547113	d__Bacteria	p__Bacillota_A	c__Clostridia	o__Lachnospirales	f__Lachnospiraceae	g__Fusicatenibacter	s__Fusicatenibacter saccharivorans	no	no	none
ntk_ykl40	3193_bin27		var_biomarker ~ sex	0.113504	0.233614	0.485861	0.627066	92.93	3.8	2547113	d__Bacteria	p__Bacillota_A	c__Clostridia	o__Lachnospirales	f__Lachnospiraceae	g__Fusicatenibacter	s__Fusicatenibacter saccharivorans	no	no	none
ntk_ykl40	3193_bin27		var_biomarker ~ var_mb_by_sex	-0.0287215	0.0472204	-0.608243	0.543026	92.93	3.8	2547113	d__Bacteria	p__Bacillota_A	c__Clostridia	o__Lachnospirales	f__Lachnospiraceae	g__Fusicatenibacter	s__Fusicatenibacter saccharivorans	no	no	none
ntk_ykl40	3193_bin27		var_biomarker ~ mars_age	0.0278165	0.00498275	5.58257	2.36988559887408e-08	92.93	3.8	2547113	d__Bacteria	p__Bacillota_A	c__Clostridia	o__Lachnospirales	f__Lachnospiraceae	g__Fusicatenibacter	s__Fusicatenibacter saccharivorans	no	no	none
ntk_ykl40	3193_bin27		var_biomarker ~ apoe4	0.0160888	0.0668083	0.24082	0.809695	92.93	3.8	2547113	d__Bacteria	p__Bacillota_A	c__Clostridia	o__Lachnospirales	f__Lachnospiraceae	g__Fusicatenibacter	s__Fusicatenibacter saccharivorans	no	no	none
ntk_ykl40	3193_bin27		var_biomarker ~ ntk_table	0.148594	0.0819609	1.81298	0.0698342	92.93	3.8	2547113	d__Bacteria	p__Bacillota_A	c__Clostridia	o__Lachnospirales	f__Lachnospiraceae	g__Fusicatenibacter	s__Fusicatenibacter saccharivorans	no	no	none
ntk_ykl40	3193_bin27		var_biomarker ~ bristol_type_1_7	0.00485723	0.0273895	0.177339	0.859242	92.93	3.8	2547113	d__Bacteria	p__Bacillota_A	c__Clostridia	o__Lachnospirales	f__Lachnospiraceae	g__Fusicatenibacter	s__Fusicatenibacter saccharivorans	no	no	none
ntk_ykl40	3193_bin48		var_biomarker ~ var_mb	0.0528201	0.0375489	1.4067	0.159516	99.11	0	2592763	d__Bacteria	p__Bacillota_A	c__Clostridia	o__Oscillospirales	f__Oscillospiraceae	g__Faecousia	s__Faecousia sp000434635	no	no	none
ntk_ykl40	3193_bin48		var_biomarker ~ sex	0.0315213	0.0722541	0.436256	0.662651	99.11	0	2592763	d__Bacteria	p__Bacillota_A	c__Clostridia	o__Oscillospirales	f__Oscillospiraceae	g__Faecousia	s__Faecousia sp000434635	no	no	none
ntk_ykl40	3193_bin48		var_biomarker ~ var_mb_by_sex	-0.118397	0.0516137	-2.29391	0.0217958	99.11	0	2592763	d__Bacteria	p__Bacillota_A	c__Clostridia	o__Oscillospirales	f__Oscillospiraceae	g__Faecousia	s__Faecousia sp000434635	no	no	none
ntk_ykl40	3193_bin48		var_biomarker ~ mars_age	0.0285818	0.00502903	5.68336	1.32076090064714e-08	99.11	0	2592763	d__Bacteria	p__Bacillota_A	c__Clostridia	o__Oscillospirales	f__Oscillospiraceae	g__Faecousia	s__Faecousia sp000434635	no	no	none
ntk_ykl40	3193_bin48		var_biomarker ~ apoe4	0.0336511	0.0642652	0.523629	0.600537	99.11	0	2592763	d__Bacteria	p__Bacillota_A	c__Clostridia	o__Oscillospirales	f__Oscillospiraceae	g__Faecousia	s__Faecousia sp000434635	no	no	none
ntk_ykl40	3193_bin48		var_biomarker ~ ntk_table	0.156034	0.0776551	2.00932	0.0445034	99.11	0	2592763	d__Bacteria	p__Bacillota_A	c__Clostridia	o__Oscillospirales	f__Oscillospiraceae	g__Faecousia	s__Faecousia sp000434635	no	no	none
ntk_ykl40	3193_bin48		var_biomarker ~ bristol_type_1_7	0.00877708	0.0288794	0.303922	0.761187	99.11	0	2592763	d__Bacteria	p__Bacillota_A	c__Clostridia	o__Oscillospirales	f__Oscillospiraceae	g__Faecousia	s__Faecousia sp000434635	no	no	none
ntk_ykl40	3193_bin7		var_biomarker ~ var_mb	-0.0399564	0.0259143	-1.54187	0.123106	98.79	1.77	1720736	d__Archaea	p__Thermoplasmatota	c__Thermoplasmata	o__Methanomassiliicoccales	f__Methanomassiliicoccaceae	g__Methanomassiliicoccus_A	s__Methanomassiliicoccus_A intestinalis	no	no	none
ntk_ykl40	3193_bin7		var_biomarker ~ sex	-0.00703216	0.0837835	-0.0839325	0.93311	98.79	1.77	1720736	d__Archaea	p__Thermoplasmatota	c__Thermoplasmata	o__Methanomassiliicoccales	f__Methanomassiliicoccaceae	g__Methanomassiliicoccus_A	s__Methanomassiliicoccus_A intestinalis	no	no	none
ntk_ykl40	3193_bin7		var_biomarker ~ var_mb_by_sex	0.0176342	0.0628399	0.280621	0.779001	98.79	1.77	1720736	d__Archaea	p__Thermoplasmatota	c__Thermoplasmata	o__Methanomassiliicoccales	f__Methanomassiliicoccaceae	g__Methanomassiliicoccus_A	s__Methanomassiliicoccus_A intestinalis	no	no	none
ntk_ykl40	3193_bin7		var_biomarker ~ mars_age	0.0272004	0.00486688	5.58887	2.28549634773145e-08	98.79	1.77	1720736	d__Archaea	p__Thermoplasmatota	c__Thermoplasmata	o__Methanomassiliicoccales	f__Methanomassiliicoccaceae	g__Methanomassiliicoccus_A	s__Methanomassiliicoccus_A intestinalis	no	no	none
ntk_ykl40	3193_bin7		var_biomarker ~ apoe4	0.0121228	0.0678141	0.178765	0.858123	98.79	1.77	1720736	d__Archaea	p__Thermoplasmatota	c__Thermoplasmata	o__Methanomassiliicoccales	f__Methanomassiliicoccaceae	g__Methanomassiliicoccus_A	s__Methanomassiliicoccus_A intestinalis	no	no	none
ntk_ykl40	3193_bin7		var_biomarker ~ ntk_table	0.137878	0.0772722	1.78431	0.0743726	98.79	1.77	1720736	d__Archaea	p__Thermoplasmatota	c__Thermoplasmata	o__Methanomassiliicoccales	f__Methanomassiliicoccaceae	g__Methanomassiliicoccus_A	s__Methanomassiliicoccus_A intestinalis	no	no	none
ntk_ykl40	3193_bin7		var_biomarker ~ bristol_type_1_7	0.000425944	0.0274803	0.0154999	0.987633	98.79	1.77	1720736	d__Archaea	p__Thermoplasmatota	c__Thermoplasmata	o__Methanomassiliicoccales	f__Methanomassiliicoccaceae	g__Methanomassiliicoccus_A	s__Methanomassiliicoccus_A intestinalis	no	no	none
ntk_ykl40	3193_bin81		var_biomarker ~ var_mb	-0.0129794	0.0191463	-0.677908	0.49783	93.25	0	2156754	d__Bacteria	p__Bacillota_A	c__Clostridia	o__Oscillospirales	f__Acutalibacteraceae	g__CAG-177	s__CAG-177 sp003514385	no	no	none
ntk_ykl40	3193_bin81		var_biomarker ~ sex	0.000290649	0.105937	0.00274359	0.997811	93.25	0	2156754	d__Bacteria	p__Bacillota_A	c__Clostridia	o__Oscillospirales	f__Acutalibacteraceae	g__CAG-177	s__CAG-177 sp003514385	no	no	none
ntk_ykl40	3193_bin81		var_biomarker ~ var_mb_by_sex	0.00790602	0.0360487	0.219315	0.826404	93.25	0	2156754	d__Bacteria	p__Bacillota_A	c__Clostridia	o__Oscillospirales	f__Acutalibacteraceae	g__CAG-177	s__CAG-177 sp003514385	no	no	none
ntk_ykl40	3193_bin81		var_biomarker ~ mars_age	0.0278344	0.00491935	5.65815	1.53017061244043e-08	93.25	0	2156754	d__Bacteria	p__Bacillota_A	c__Clostridia	o__Oscillospirales	f__Acutalibacteraceae	g__CAG-177	s__CAG-177 sp003514385	no	no	none
ntk_ykl40	3193_bin81		var_biomarker ~ apoe4	0.0103244	0.0659428	0.156565	0.875587	93.25	0	2156754	d__Bacteria	p__Bacillota_A	c__Clostridia	o__Oscillospirales	f__Acutalibacteraceae	g__CAG-177	s__CAG-177 sp003514385	no	no	none
ntk_ykl40	3193_bin81		var_biomarker ~ ntk_table	0.141118	0.0794668	1.77581	0.0757646	93.25	0	2156754	d__Bacteria	p__Bacillota_A	c__Clostridia	o__Oscillospirales	f__Acutalibacteraceae	g__CAG-177	s__CAG-177 sp003514385	no	no	none
ntk_ykl40	3193_bin81		var_biomarker ~ bristol_type_1_7	0.00264795	0.0286663	0.0923718	0.926403	93.25	0	2156754	d__Bacteria	p__Bacillota_A	c__Clostridia	o__Oscillospirales	f__Acutalibacteraceae	g__CAG-177	s__CAG-177 sp003514385	no	no	none
ntk_ykl40	3199_bin34		var_biomarker ~ var_mb	0.0412319	0.0364735	1.13046	0.258281	96.61	0	2323079	d__Bacteria	p__Bacillota_A	c__Clostridia	o__Oscillospirales	f__Ruminococcaceae	g__Faecalibacterium	s__Faecalibacterium prausnitzii	no	yes	butyrate
ntk_ykl40	3199_bin34		var_biomarker ~ sex	-0.110832	0.1075	-1.03099	0.302544	96.61	0	2323079	d__Bacteria	p__Bacillota_A	c__Clostridia	o__Oscillospirales	f__Ruminococcaceae	g__Faecalibacterium	s__Faecalibacterium prausnitzii	no	yes	butyrate
ntk_ykl40	3199_bin34		var_biomarker ~ var_mb_by_sex	0.0508301	0.0648233	0.784133	0.432962	96.61	0	2323079	d__Bacteria	p__Bacillota_A	c__Clostridia	o__Oscillospirales	f__Ruminococcaceae	g__Faecalibacterium	s__Faecalibacterium prausnitzii	no	yes	butyrate
ntk_ykl40	3199_bin34		var_biomarker ~ mars_age	0.0294652	0.00520037	5.66598	1.46184404581362e-08	96.61	0	2323079	d__Bacteria	p__Bacillota_A	c__Clostridia	o__Oscillospirales	f__Ruminococcaceae	g__Faecalibacterium	s__Faecalibacterium prausnitzii	no	yes	butyrate
ntk_ykl40	3199_bin34		var_biomarker ~ apoe4	0.0234885	0.0655446	0.35836	0.720074	96.61	0	2323079	d__Bacteria	p__Bacillota_A	c__Clostridia	o__Oscillospirales	f__Ruminococcaceae	g__Faecalibacterium	s__Faecalibacterium prausnitzii	no	yes	butyrate
ntk_ykl40	3199_bin34		var_biomarker ~ ntk_table	0.146898	0.0796967	1.84321	0.065298	96.61	0	2323079	d__Bacteria	p__Bacillota_A	c__Clostridia	o__Oscillospirales	f__Ruminococcaceae	g__Faecalibacterium	s__Faecalibacterium prausnitzii	no	yes	butyrate
ntk_ykl40	3199_bin34		var_biomarker ~ bristol_type_1_7	0.00121878	0.0285201	0.0427342	0.965913	96.61	0	2323079	d__Bacteria	p__Bacillota_A	c__Clostridia	o__Oscillospirales	f__Ruminococcaceae	g__Faecalibacterium	s__Faecalibacterium prausnitzii	no	yes	butyrate
ntk_ykl40	3199_bin43		var_biomarker ~ var_mb	-0.0282242	0.0254856	-1.10746	0.268095	99.37	0	2567129	d__Bacteria	p__Bacillota_A	c__Clostridia	o__Lachnospirales	f__Lachnospiraceae	g__Hominisplanchenecus	s__Hominisplanchenecus faecis	no	no	none
ntk_ykl40	3199_bin43		var_biomarker ~ sex	-0.0407762	0.106415	-0.383181	0.701585	99.37	0	2567129	d__Bacteria	p__Bacillota_A	c__Clostridia	o__Lachnospirales	f__Lachnospiraceae	g__Hominisplanchenecus	s__Hominisplanchenecus faecis	no	no	none
ntk_ykl40	3199_bin43		var_biomarker ~ var_mb_by_sex	0.00845926	0.0411849	0.205397	0.837262	99.37	0	2567129	d__Bacteria	p__Bacillota_A	c__Clostridia	o__Lachnospirales	f__Lachnospiraceae	g__Hominisplanchenecus	s__Hominisplanchenecus faecis	no	no	none
ntk_ykl40	3199_bin43		var_biomarker ~ mars_age	0.0264927	0.00478162	5.54052	3.01575178163205e-08	99.37	0	2567129	d__Bacteria	p__Bacillota_A	c__Clostridia	o__Lachnospirales	f__Lachnospiraceae	g__Hominisplanchenecus	s__Hominisplanchenecus faecis	no	no	none
ntk_ykl40	3199_bin43		var_biomarker ~ apoe4	0.0145784	0.0644079	0.226345	0.820933	99.37	0	2567129	d__Bacteria	p__Bacillota_A	c__Clostridia	o__Lachnospirales	f__Lachnospiraceae	g__Hominisplanchenecus	s__Hominisplanchenecus faecis	no	no	none
ntk_ykl40	3199_bin43		var_biomarker ~ ntk_table	0.152181	0.0787675	1.93203	0.0533554	99.37	0	2567129	d__Bacteria	p__Bacillota_A	c__Clostridia	o__Lachnospirales	f__Lachnospiraceae	g__Hominisplanchenecus	s__Hominisplanchenecus faecis	no	no	none
ntk_ykl40	3199_bin43		var_biomarker ~ bristol_type_1_7	0.0166028	0.0296663	0.559651	0.575718	99.37	0	2567129	d__Bacteria	p__Bacillota_A	c__Clostridia	o__Lachnospirales	f__Lachnospiraceae	g__Hominisplanchenecus	s__Hominisplanchenecus faecis	no	no	none
ntk_ykl40	3199_bin70		var_biomarker ~ var_mb	0.00344097	0.0305364	0.112684	0.910281	98.36	0.12	6164240	d__Bacteria	p__Bacteroidota	c__Bacteroidia	o__Bacteroidales	f__Bacteroidaceae	g__Bacteroides	s__Bacteroides ovatus	yes	no	propionate
ntk_ykl40	3199_bin70		var_biomarker ~ sex	-0.0729257	0.107027	-0.681375	0.495634	98.36	0.12	6164240	d__Bacteria	p__Bacteroidota	c__Bacteroidia	o__Bacteroidales	f__Bacteroidaceae	g__Bacteroides	s__Bacteroides ovatus	yes	no	propionate
ntk_ykl40	3199_bin70		var_biomarker ~ var_mb_by_sex	0.0389996	0.0571384	0.682546	0.494894	98.36	0.12	6164240	d__Bacteria	p__Bacteroidota	c__Bacteroidia	o__Bacteroidales	f__Bacteroidaceae	g__Bacteroides	s__Bacteroides ovatus	yes	no	propionate
ntk_ykl40	3199_bin70		var_biomarker ~ mars_age	0.0278964	0.00479437	5.81858	5.93502802459511e-09	98.36	0.12	6164240	d__Bacteria	p__Bacteroidota	c__Bacteroidia	o__Bacteroidales	f__Bacteroidaceae	g__Bacteroides	s__Bacteroides ovatus	yes	no	propionate
ntk_ykl40	3199_bin70		var_biomarker ~ apoe4	0.0104416	0.065121	0.160342	0.872612	98.36	0.12	6164240	d__Bacteria	p__Bacteroidota	c__Bacteroidia	o__Bacteroidales	f__Bacteroidaceae	g__Bacteroides	s__Bacteroides ovatus	yes	no	propionate
ntk_ykl40	3199_bin70		var_biomarker ~ ntk_table	0.15365	0.0794352	1.93428	0.0530783	98.36	0.12	6164240	d__Bacteria	p__Bacteroidota	c__Bacteroidia	o__Bacteroidales	f__Bacteroidaceae	g__Bacteroides	s__Bacteroides ovatus	yes	no	propionate
ntk_ykl40	3199_bin70		var_biomarker ~ bristol_type_1_7	0.00085863	0.0299455	0.0286731	0.977125	98.36	0.12	6164240	d__Bacteria	p__Bacteroidota	c__Bacteroidia	o__Bacteroidales	f__Bacteroidaceae	g__Bacteroides	s__Bacteroides ovatus	yes	no	propionate
ntk_ykl40	31_bin34		var_biomarker ~ var_mb	0.041829	0.0199457	2.09714	0.0359809	98.68	0	3041360	d__Bacteria	p__Bacteroidota	c__Bacteroidia	o__Bacteroidales	f__Barnesiellaceae	g__Barnesiella	s__Barnesiella intestinihominis	yes	no	propionate
ntk_ykl40	31_bin34		var_biomarker ~ sex	0.0176124	0.0706497	0.249291	0.803135	98.68	0	3041360	d__Bacteria	p__Bacteroidota	c__Bacteroidia	o__Bacteroidales	f__Barnesiellaceae	g__Barnesiella	s__Barnesiella intestinihominis	yes	no	propionate
ntk_ykl40	31_bin34		var_biomarker ~ var_mb_by_sex	-0.0304158	0.0344264	-0.883504	0.376964	98.68	0	3041360	d__Bacteria	p__Bacteroidota	c__Bacteroidia	o__Bacteroidales	f__Barnesiellaceae	g__Barnesiella	s__Barnesiella intestinihominis	yes	no	propionate
ntk_ykl40	31_bin34		var_biomarker ~ mars_age	0.0275293	0.0049494	5.56216	2.66460349340747e-08	98.68	0	3041360	d__Bacteria	p__Bacteroidota	c__Bacteroidia	o__Bacteroidales	f__Barnesiellaceae	g__Barnesiella	s__Barnesiella intestinihominis	yes	no	propionate
ntk_ykl40	31_bin34		var_biomarker ~ apoe4	-0.00194201	0.0668475	-0.0290514	0.976824	98.68	0	3041360	d__Bacteria	p__Bacteroidota	c__Bacteroidia	o__Bacteroidales	f__Barnesiellaceae	g__Barnesiella	s__Barnesiella intestinihominis	yes	no	propionate
ntk_ykl40	31_bin34		var_biomarker ~ ntk_table	0.17611	0.0829551	2.12295	0.033758	98.68	0	3041360	d__Bacteria	p__Bacteroidota	c__Bacteroidia	o__Bacteroidales	f__Barnesiellaceae	g__Barnesiella	s__Barnesiella intestinihominis	yes	no	propionate
ntk_ykl40	31_bin34		var_biomarker ~ bristol_type_1_7	0.00379581	0.0266456	0.142456	0.88672	98.68	0	3041360	d__Bacteria	p__Bacteroidota	c__Bacteroidia	o__Bacteroidales	f__Barnesiellaceae	g__Barnesiella	s__Barnesiella intestinihominis	yes	no	propionate
ntk_ykl40	31_bin47		var_biomarker ~ var_mb	-0.00361051	0.0170389	-0.211898	0.832187	94.83	0.34	1900733	d__Bacteria	p__Bacillota_A	c__Clostridia	o__Oscillospirales	f__Ruminococcaceae	g__Faecalibacterium	s__Faecalibacterium duncaniae	no	no	none
ntk_ykl40	31_bin47		var_biomarker ~ sex	-0.0564593	0.0715573	-0.789008	0.430108	94.83	0.34	1900733	d__Bacteria	p__Bacillota_A	c__Clostridia	o__Oscillospirales	f__Ruminococcaceae	g__Faecalibacterium	s__Faecalibacterium duncaniae	no	no	none
ntk_ykl40	31_bin47		var_biomarker ~ var_mb_by_sex	0.0281818	0.0298876	0.942927	0.345718	94.83	0.34	1900733	d__Bacteria	p__Bacillota_A	c__Clostridia	o__Oscillospirales	f__Ruminococcaceae	g__Faecalibacterium	s__Faecalibacterium duncaniae	no	no	none
ntk_ykl40	31_bin47		var_biomarker ~ mars_age	0.0281512	0.00501584	5.61246	1.9946926999026e-08	94.83	0.34	1900733	d__Bacteria	p__Bacillota_A	c__Clostridia	o__Oscillospirales	f__Ruminococcaceae	g__Faecalibacterium	s__Faecalibacterium duncaniae	no	no	none
ntk_ykl40	31_bin47		var_biomarker ~ apoe4	0.02338	0.0667117	0.350464	0.725991	94.83	0.34	1900733	d__Bacteria	p__Bacillota_A	c__Clostridia	o__Oscillospirales	f__Ruminococcaceae	g__Faecalibacterium	s__Faecalibacterium duncaniae	no	no	none
ntk_ykl40	31_bin47		var_biomarker ~ ntk_table	0.144677	0.0777417	1.861	0.0627441	94.83	0.34	1900733	d__Bacteria	p__Bacillota_A	c__Clostridia	o__Oscillospirales	f__Ruminococcaceae	g__Faecalibacterium	s__Faecalibacterium duncaniae	no	no	none
ntk_ykl40	31_bin47		var_biomarker ~ bristol_type_1_7	0.00502557	0.0285718	0.175892	0.860378	94.83	0.34	1900733	d__Bacteria	p__Bacillota_A	c__Clostridia	o__Oscillospirales	f__Ruminococcaceae	g__Faecalibacterium	s__Faecalibacterium duncaniae	no	no	none
ntk_ykl40	31_bin58		var_biomarker ~ var_mb	0.0149489	0.046171	0.323773	0.74611	91.45	1.34	2035252	d__Bacteria	p__Bacillota_A	c__Clostridia	o__Oscillospirales	f__Ruminococcaceae	g__Ruminococcus	s__Ruminococcus sp900540005	no	no	none
ntk_ykl40	31_bin58		var_biomarker ~ sex	-0.0883302	0.125967	-0.701216	0.483168	91.45	1.34	2035252	d__Bacteria	p__Bacillota_A	c__Clostridia	o__Oscillospirales	f__Ruminococcaceae	g__Ruminococcus	s__Ruminococcus sp900540005	no	no	none
ntk_ykl40	31_bin58		var_biomarker ~ var_mb_by_sex	0.0576042	0.0829325	0.694592	0.487311	91.45	1.34	2035252	d__Bacteria	p__Bacillota_A	c__Clostridia	o__Oscillospirales	f__Ruminococcaceae	g__Ruminococcus	s__Ruminococcus sp900540005	no	no	none
ntk_ykl40	31_bin58		var_biomarker ~ mars_age	0.0280442	0.00497164	5.64082	1.69240237379853e-08	91.45	1.34	2035252	d__Bacteria	p__Bacillota_A	c__Clostridia	o__Oscillospirales	f__Ruminococcaceae	g__Ruminococcus	s__Ruminococcus sp900540005	no	no	none
ntk_ykl40	31_bin58		var_biomarker ~ apoe4	0.00516426	0.0686243	0.0752541	0.940013	91.45	1.34	2035252	d__Bacteria	p__Bacillota_A	c__Clostridia	o__Oscillospirales	f__Ruminococcaceae	g__Ruminococcus	s__Ruminococcus sp900540005	no	no	none
ntk_ykl40	31_bin58		var_biomarker ~ ntk_table	0.137507	0.079602	1.72744	0.0840894	91.45	1.34	2035252	d__Bacteria	p__Bacillota_A	c__Clostridia	o__Oscillospirales	f__Ruminococcaceae	g__Ruminococcus	s__Ruminococcus sp900540005	no	no	none
ntk_ykl40	31_bin58		var_biomarker ~ bristol_type_1_7	0.00485061	0.0280851	0.172711	0.862878	91.45	1.34	2035252	d__Bacteria	p__Bacillota_A	c__Clostridia	o__Oscillospirales	f__Ruminococcaceae	g__Ruminococcus	s__Ruminococcus sp900540005	no	no	none
ntk_ykl40	31_bin81		var_biomarker ~ var_mb	-0.0554362	0.059425	-0.932876	0.350884	92.62	0.67	2163730	d__Bacteria	p__Bacillota_A	c__Clostridia	o__Oscillospirales	f__Oscillospiraceae	g__Vescimonas	s__Vescimonas sp900545495	no	no	none
ntk_ykl40	31_bin81		var_biomarker ~ sex	-0.0304331	0.0724914	-0.419817	0.674619	92.62	0.67	2163730	d__Bacteria	p__Bacillota_A	c__Clostridia	o__Oscillospirales	f__Oscillospiraceae	g__Vescimonas	s__Vescimonas sp900545495	no	no	none
ntk_ykl40	31_bin81		var_biomarker ~ var_mb_by_sex	0.0617574	0.101508	0.608399	0.542923	92.62	0.67	2163730	d__Bacteria	p__Bacillota_A	c__Clostridia	o__Oscillospirales	f__Oscillospiraceae	g__Vescimonas	s__Vescimonas sp900545495	no	no	none
ntk_ykl40	31_bin81		var_biomarker ~ mars_age	0.0280004	0.00507734	5.51478	3.4920818237083e-08	92.62	0.67	2163730	d__Bacteria	p__Bacillota_A	c__Clostridia	o__Oscillospirales	f__Oscillospiraceae	g__Vescimonas	s__Vescimonas sp900545495	no	no	none
ntk_ykl40	31_bin81		var_biomarker ~ apoe4	0.0265529	0.062149	0.427246	0.6692	92.62	0.67	2163730	d__Bacteria	p__Bacillota_A	c__Clostridia	o__Oscillospirales	f__Oscillospiraceae	g__Vescimonas	s__Vescimonas sp900545495	no	no	none
ntk_ykl40	31_bin81		var_biomarker ~ ntk_table	0.136333	0.0740485	1.84114	0.0656015	92.62	0.67	2163730	d__Bacteria	p__Bacillota_A	c__Clostridia	o__Oscillospirales	f__Oscillospiraceae	g__Vescimonas	s__Vescimonas sp900545495	no	no	none
ntk_ykl40	31_bin81		var_biomarker ~ bristol_type_1_7	0.00270548	0.0272229	0.0993824	0.920835	92.62	0.67	2163730	d__Bacteria	p__Bacillota_A	c__Clostridia	o__Oscillospirales	f__Oscillospiraceae	g__Vescimonas	s__Vescimonas sp900545495	no	no	none
ntk_ykl40	3203_bin31		var_biomarker ~ var_mb	0.00344575	0.0245054	0.140612	0.888176	98.43	2.01	2550475	d__Bacteria	p__Bacillota_A	c__Clostridia	o__Oscillospirales	f__Oscillospiraceae	g__Faecousia	s__Faecousia sp000434635	no	no	none
ntk_ykl40	3203_bin31		var_biomarker ~ sex	-0.0120302	0.0704765	-0.170698	0.864461	98.43	2.01	2550475	d__Bacteria	p__Bacillota_A	c__Clostridia	o__Oscillospirales	f__Oscillospiraceae	g__Faecousia	s__Faecousia sp000434635	no	no	none
ntk_ykl40	3203_bin31		var_biomarker ~ var_mb_by_sex	-0.0234775	0.0352718	-0.665618	0.505655	98.43	2.01	2550475	d__Bacteria	p__Bacillota_A	c__Clostridia	o__Oscillospirales	f__Oscillospiraceae	g__Faecousia	s__Faecousia sp000434635	no	no	none
ntk_ykl40	3203_bin31		var_biomarker ~ mars_age	0.0277536	0.0050275	5.52035	3.38327694748841e-08	98.43	2.01	2550475	d__Bacteria	p__Bacillota_A	c__Clostridia	o__Oscillospirales	f__Oscillospiraceae	g__Faecousia	s__Faecousia sp000434635	no	no	none
ntk_ykl40	3203_bin31		var_biomarker ~ apoe4	0.014937	0.0654769	0.228126	0.819548	98.43	2.01	2550475	d__Bacteria	p__Bacillota_A	c__Clostridia	o__Oscillospirales	f__Oscillospiraceae	g__Faecousia	s__Faecousia sp000434635	no	no	none
ntk_ykl40	3203_bin31		var_biomarker ~ ntk_table	0.14388	0.0781349	1.84143	0.0655583	98.43	2.01	2550475	d__Bacteria	p__Bacillota_A	c__Clostridia	o__Oscillospirales	f__Oscillospiraceae	g__Faecousia	s__Faecousia sp000434635	no	no	none
ntk_ykl40	3203_bin31		var_biomarker ~ bristol_type_1_7	0.0046285	0.027802	0.166481	0.867778	98.43	2.01	2550475	d__Bacteria	p__Bacillota_A	c__Clostridia	o__Oscillospirales	f__Oscillospiraceae	g__Faecousia	s__Faecousia sp000434635	no	no	none
ntk_ykl40	3203_bin45		var_biomarker ~ var_mb	-0.00406438	0.0224572	-0.180984	0.85638	93.51	0.67	2181857	d__Bacteria	p__Bacillota_A	c__Clostridia	o__Oscillospirales	f__Oscillospiraceae	g__Evtepia	s__Evtepia gabavorous	no	no	none
ntk_ykl40	3203_bin45		var_biomarker ~ sex	-0.0107934	0.130944	-0.0824272	0.934307	93.51	0.67	2181857	d__Bacteria	p__Bacillota_A	c__Clostridia	o__Oscillospirales	f__Oscillospiraceae	g__Evtepia	s__Evtepia gabavorous	no	no	none
ntk_ykl40	3203_bin45		var_biomarker ~ var_mb_by_sex	-0.0039173	0.0374543	-0.104589	0.916702	93.51	0.67	2181857	d__Bacteria	p__Bacillota_A	c__Clostridia	o__Oscillospirales	f__Oscillospiraceae	g__Evtepia	s__Evtepia gabavorous	no	no	none
ntk_ykl40	3203_bin45		var_biomarker ~ mars_age	0.0278543	0.00501156	5.55802	2.72854054905736e-08	93.51	0.67	2181857	d__Bacteria	p__Bacillota_A	c__Clostridia	o__Oscillospirales	f__Oscillospiraceae	g__Evtepia	s__Evtepia gabavorous	no	no	none
ntk_ykl40	3203_bin45		var_biomarker ~ apoe4	0.0142677	0.0627408	0.227408	0.820107	93.51	0.67	2181857	d__Bacteria	p__Bacillota_A	c__Clostridia	o__Oscillospirales	f__Oscillospiraceae	g__Evtepia	s__Evtepia gabavorous	no	no	none
ntk_ykl40	3203_bin45		var_biomarker ~ ntk_table	0.144785	0.0770159	1.87994	0.0601166	93.51	0.67	2181857	d__Bacteria	p__Bacillota_A	c__Clostridia	o__Oscillospirales	f__Oscillospiraceae	g__Evtepia	s__Evtepia gabavorous	no	no	none
ntk_ykl40	3203_bin45		var_biomarker ~ bristol_type_1_7	0.0048139	0.0302099	0.159349	0.873394	93.51	0.67	2181857	d__Bacteria	p__Bacillota_A	c__Clostridia	o__Oscillospirales	f__Oscillospiraceae	g__Evtepia	s__Evtepia gabavorous	no	no	none
ntk_ykl40	3203_bin58		var_biomarker ~ var_mb	0.0149784	0.0349214	0.428917	0.667983	93.15	0.27	2387503	d__Bacteria	p__Bacillota_A	c__Clostridia	o__Christensenellales	f__CAG-74	g__Ventricola	s__Ventricola sp900542395	no	no	none
ntk_ykl40	3203_bin58		var_biomarker ~ sex	-0.0145547	0.0699516	-0.208068	0.835176	93.15	0.27	2387503	d__Bacteria	p__Bacillota_A	c__Clostridia	o__Christensenellales	f__CAG-74	g__Ventricola	s__Ventricola sp900542395	no	no	none
ntk_ykl40	3203_bin58		var_biomarker ~ var_mb_by_sex	-0.0310614	0.0604375	-0.513942	0.607292	93.15	0.27	2387503	d__Bacteria	p__Bacillota_A	c__Clostridia	o__Christensenellales	f__CAG-74	g__Ventricola	s__Ventricola sp900542395	no	no	none
ntk_ykl40	3203_bin58		var_biomarker ~ mars_age	0.0278581	0.004932	5.64843	1.61916906549209e-08	93.15	0.27	2387503	d__Bacteria	p__Bacillota_A	c__Clostridia	o__Christensenellales	f__CAG-74	g__Ventricola	s__Ventricola sp900542395	no	no	none
ntk_ykl40	3203_bin58		var_biomarker ~ apoe4	0.0221364	0.0670269	0.330262	0.741202	93.15	0.27	2387503	d__Bacteria	p__Bacillota_A	c__Clostridia	o__Christensenellales	f__CAG-74	g__Ventricola	s__Ventricola sp900542395	no	no	none
ntk_ykl40	3203_bin58		var_biomarker ~ ntk_table	0.14258	0.0790549	1.80356	0.0713001	93.15	0.27	2387503	d__Bacteria	p__Bacillota_A	c__Clostridia	o__Christensenellales	f__CAG-74	g__Ventricola	s__Ventricola sp900542395	no	no	none
ntk_ykl40	3203_bin58		var_biomarker ~ bristol_type_1_7	0.00698305	0.0276575	0.252483	0.800668	93.15	0.27	2387503	d__Bacteria	p__Bacillota_A	c__Clostridia	o__Christensenellales	f__CAG-74	g__Ventricola	s__Ventricola sp900542395	no	no	none
ntk_ykl40	3203_bin59		var_biomarker ~ var_mb	0.00308954	0.0399186	0.077396	0.938309	93.99	2.53	3775855	d__Bacteria	p__Bacillota_A	c__Clostridia	o__Lachnospirales	f__Lachnospiraceae	g__Blautia_A	s__Blautia_A faecis	yes	no	propionate
ntk_ykl40	3203_bin59		var_biomarker ~ sex	-0.0199306	0.265493	-0.0750703	0.940159	93.99	2.53	3775855	d__Bacteria	p__Bacillota_A	c__Clostridia	o__Lachnospirales	f__Lachnospiraceae	g__Blautia_A	s__Blautia_A faecis	yes	no	propionate
ntk_ykl40	3203_bin59		var_biomarker ~ var_mb_by_sex	2.9068102211044e-05	0.0657454	0.000442131	0.999647	93.99	2.53	3775855	d__Bacteria	p__Bacillota_A	c__Clostridia	o__Lachnospirales	f__Lachnospiraceae	g__Blautia_A	s__Blautia_A faecis	yes	no	propionate
ntk_ykl40	3203_bin59		var_biomarker ~ mars_age	0.0278768	0.00501673	5.55676	2.74829399238286e-08	93.99	2.53	3775855	d__Bacteria	p__Bacillota_A	c__Clostridia	o__Lachnospirales	f__Lachnospiraceae	g__Blautia_A	s__Blautia_A faecis	yes	no	propionate
ntk_ykl40	3203_bin59		var_biomarker ~ apoe4	0.0138201	0.066652	0.207346	0.835739	93.99	2.53	3775855	d__Bacteria	p__Bacillota_A	c__Clostridia	o__Lachnospirales	f__Lachnospiraceae	g__Blautia_A	s__Blautia_A faecis	yes	no	propionate
ntk_ykl40	3203_bin59		var_biomarker ~ ntk_table	0.142898	0.0834271	1.71285	0.0867409	93.99	2.53	3775855	d__Bacteria	p__Bacillota_A	c__Clostridia	o__Lachnospirales	f__Lachnospiraceae	g__Blautia_A	s__Blautia_A faecis	yes	no	propionate
ntk_ykl40	3203_bin59		var_biomarker ~ bristol_type_1_7	0.00529138	0.0286125	0.184933	0.853282	93.99	2.53	3775855	d__Bacteria	p__Bacillota_A	c__Clostridia	o__Lachnospirales	f__Lachnospiraceae	g__Blautia_A	s__Blautia_A faecis	yes	no	propionate
ntk_ykl40	3205_bin2		var_biomarker ~ var_mb	-0.0186841	0.0120135	-1.55526	0.119885	95.21	0	2612665	d__Bacteria	p__Bacillota_A	c__Clostridia	o__Oscillospirales	f__Ruminococcaceae	g__Ruminococcus_D	s__Ruminococcus_D bicirculans	no	no	none
ntk_ykl40	3205_bin2		var_biomarker ~ sex	0.00239377	0.0720128	0.0332409	0.973482	95.21	0	2612665	d__Bacteria	p__Bacillota_A	c__Clostridia	o__Oscillospirales	f__Ruminococcaceae	g__Ruminococcus_D	s__Ruminococcus_D bicirculans	no	no	none
ntk_ykl40	3205_bin2		var_biomarker ~ var_mb_by_sex	0.0529759	0.024329	2.17748	0.029445	95.21	0	2612665	d__Bacteria	p__Bacillota_A	c__Clostridia	o__Oscillospirales	f__Ruminococcaceae	g__Ruminococcus_D	s__Ruminococcus_D bicirculans	no	no	none
ntk_ykl40	3205_bin2		var_biomarker ~ mars_age	0.0287059	0.00497051	5.77524	7.6845700913708e-09	95.21	0	2612665	d__Bacteria	p__Bacillota_A	c__Clostridia	o__Oscillospirales	f__Ruminococcaceae	g__Ruminococcus_D	s__Ruminococcus_D bicirculans	no	no	none
ntk_ykl40	3205_bin2		var_biomarker ~ apoe4	0.0155067	0.0659183	0.235241	0.814022	95.21	0	2612665	d__Bacteria	p__Bacillota_A	c__Clostridia	o__Oscillospirales	f__Ruminococcaceae	g__Ruminococcus_D	s__Ruminococcus_D bicirculans	no	no	none
ntk_ykl40	3205_bin2		var_biomarker ~ ntk_table	0.136872	0.0787458	1.73815	0.0821837	95.21	0	2612665	d__Bacteria	p__Bacillota_A	c__Clostridia	o__Oscillospirales	f__Ruminococcaceae	g__Ruminococcus_D	s__Ruminococcus_D bicirculans	no	no	none
ntk_ykl40	3205_bin2		var_biomarker ~ bristol_type_1_7	0.0023575	0.0268193	0.0879032	0.929954	95.21	0	2612665	d__Bacteria	p__Bacillota_A	c__Clostridia	o__Oscillospirales	f__Ruminococcaceae	g__Ruminococcus_D	s__Ruminococcus_D bicirculans	no	no	none
ntk_ykl40	3205_bin29		var_biomarker ~ var_mb	0.0300973	0.0436096	0.690153	0.490098	93.54	0.63	2504028	d__Bacteria	p__Bacillota_A	c__Clostridia	o__Lachnospirales	f__Lachnospiraceae	g__Copromonas	s__Copromonas sp900066535	no	no	none
ntk_ykl40	3205_bin29		var_biomarker ~ sex	-0.0395182	0.122276	-0.323188	0.746553	93.54	0.63	2504028	d__Bacteria	p__Bacillota_A	c__Clostridia	o__Lachnospirales	f__Lachnospiraceae	g__Copromonas	s__Copromonas sp900066535	no	no	none
ntk_ykl40	3205_bin29		var_biomarker ~ var_mb_by_sex	0.00611939	0.060939	0.100418	0.920012	93.54	0.63	2504028	d__Bacteria	p__Bacillota_A	c__Clostridia	o__Lachnospirales	f__Lachnospiraceae	g__Copromonas	s__Copromonas sp900066535	no	no	none
ntk_ykl40	3205_bin29		var_biomarker ~ mars_age	0.0291907	0.00486545	5.99959	1.97821270475629e-09	93.54	0.63	2504028	d__Bacteria	p__Bacillota_A	c__Clostridia	o__Lachnospirales	f__Lachnospiraceae	g__Copromonas	s__Copromonas sp900066535	no	no	none
ntk_ykl40	3205_bin29		var_biomarker ~ apoe4	0.0117441	0.0668579	0.175658	0.860562	93.54	0.63	2504028	d__Bacteria	p__Bacillota_A	c__Clostridia	o__Lachnospirales	f__Lachnospiraceae	g__Copromonas	s__Copromonas sp900066535	no	no	none
ntk_ykl40	3205_bin29		var_biomarker ~ ntk_table	0.143384	0.0781875	1.83385	0.0666763	93.54	0.63	2504028	d__Bacteria	p__Bacillota_A	c__Clostridia	o__Lachnospirales	f__Lachnospiraceae	g__Copromonas	s__Copromonas sp900066535	no	no	none
ntk_ykl40	3205_bin29		var_biomarker ~ bristol_type_1_7	-0.0021809	0.030538	-0.0714159	0.943067	93.54	0.63	2504028	d__Bacteria	p__Bacillota_A	c__Clostridia	o__Lachnospirales	f__Lachnospiraceae	g__Copromonas	s__Copromonas sp900066535	no	no	none
ntk_ykl40	3205_bin5		var_biomarker ~ var_mb	-0.0370826	0.0270933	-1.3687	0.171092	93	0	2009065	d__Bacteria	p__Bacillota_A	c__Clostridia	o__Oscillospirales	f__Ruminococcaceae	g__Gemmiger	s__Gemmiger formicilis	no	no	none
ntk_ykl40	3205_bin5		var_biomarker ~ sex	-0.0193829	0.0805865	-0.240523	0.809925	93	0	2009065	d__Bacteria	p__Bacillota_A	c__Clostridia	o__Oscillospirales	f__Ruminococcaceae	g__Gemmiger	s__Gemmiger formicilis	no	no	none
ntk_ykl40	3205_bin5		var_biomarker ~ var_mb_by_sex	0.0106515	0.0404567	0.263282	0.792333	93	0	2009065	d__Bacteria	p__Bacillota_A	c__Clostridia	o__Oscillospirales	f__Ruminococcaceae	g__Gemmiger	s__Gemmiger formicilis	no	no	none
ntk_ykl40	3205_bin5		var_biomarker ~ mars_age	0.0276191	0.00496149	5.56669	2.59630072996231e-08	93	0	2009065	d__Bacteria	p__Bacillota_A	c__Clostridia	o__Oscillospirales	f__Ruminococcaceae	g__Gemmiger	s__Gemmiger formicilis	no	no	none
ntk_ykl40	3205_bin5		var_biomarker ~ apoe4	0.0238304	0.0646227	0.368762	0.712305	93	0	2009065	d__Bacteria	p__Bacillota_A	c__Clostridia	o__Oscillospirales	f__Ruminococcaceae	g__Gemmiger	s__Gemmiger formicilis	no	no	none
ntk_ykl40	3205_bin5		var_biomarker ~ ntk_table	0.153501	0.0785939	1.9531	0.0508083	93	0	2009065	d__Bacteria	p__Bacillota_A	c__Clostridia	o__Oscillospirales	f__Ruminococcaceae	g__Gemmiger	s__Gemmiger formicilis	no	no	none
ntk_ykl40	3205_bin5		var_biomarker ~ bristol_type_1_7	0.00686745	0.028751	0.23886	0.811214	93	0	2009065	d__Bacteria	p__Bacillota_A	c__Clostridia	o__Oscillospirales	f__Ruminococcaceae	g__Gemmiger	s__Gemmiger formicilis	no	no	none
ntk_ykl40	3211_bin2		var_biomarker ~ var_mb	-0.0310246	0.0202399	-1.53284	0.125315	92.62	0	1861819	d__Bacteria	p__Bacillota_A	c__Clostridia	o__Oscillospirales	f__Oscillospiraceae	g__Vescimonas	s__Vescimonas sp001916855	no	no	none
ntk_ykl40	3211_bin2		var_biomarker ~ sex	-0.0209213	0.080918	-0.258549	0.795983	92.62	0	1861819	d__Bacteria	p__Bacillota_A	c__Clostridia	o__Oscillospirales	f__Oscillospiraceae	g__Vescimonas	s__Vescimonas sp001916855	no	no	none
ntk_ykl40	3211_bin2		var_biomarker ~ var_mb_by_sex	0.0307145	0.0464842	0.660751	0.508772	92.62	0	1861819	d__Bacteria	p__Bacillota_A	c__Clostridia	o__Oscillospirales	f__Oscillospiraceae	g__Vescimonas	s__Vescimonas sp001916855	no	no	none
ntk_ykl40	3211_bin2		var_biomarker ~ mars_age	0.0279063	0.00492776	5.66308	1.48679786260431e-08	92.62	0	1861819	d__Bacteria	p__Bacillota_A	c__Clostridia	o__Oscillospirales	f__Oscillospiraceae	g__Vescimonas	s__Vescimonas sp001916855	no	no	none
ntk_ykl40	3211_bin2		var_biomarker ~ apoe4	0.0219442	0.0674978	0.32511	0.745098	92.62	0	1861819	d__Bacteria	p__Bacillota_A	c__Clostridia	o__Oscillospirales	f__Oscillospiraceae	g__Vescimonas	s__Vescimonas sp001916855	no	no	none
ntk_ykl40	3211_bin2		var_biomarker ~ ntk_table	0.149925	0.0792988	1.89063	0.0586739	92.62	0	1861819	d__Bacteria	p__Bacillota_A	c__Clostridia	o__Oscillospirales	f__Oscillospiraceae	g__Vescimonas	s__Vescimonas sp001916855	no	no	none
ntk_ykl40	3211_bin2		var_biomarker ~ bristol_type_1_7	0.00133339	0.0274599	0.0485577	0.961272	92.62	0	1861819	d__Bacteria	p__Bacillota_A	c__Clostridia	o__Oscillospirales	f__Oscillospiraceae	g__Vescimonas	s__Vescimonas sp001916855	no	no	none
ntk_ykl40	3211_bin26		var_biomarker ~ var_mb	0.03157	0.0299605	1.05372	0.292011	91.89	0.68	2186762	d__Bacteria	p__Bacillota_A	c__Clostridia	o__Oscillospirales	f__Ruminococcaceae	g__Faecalibacterium	s__Faecalibacterium prausnitzii	no	no	none
ntk_ykl40	3211_bin26		var_biomarker ~ sex	-0.105581	0.124902	-0.845311	0.397937	91.89	0.68	2186762	d__Bacteria	p__Bacillota_A	c__Clostridia	o__Oscillospirales	f__Ruminococcaceae	g__Faecalibacterium	s__Faecalibacterium prausnitzii	no	no	none
ntk_ykl40	3211_bin26		var_biomarker ~ var_mb_by_sex	0.03931	0.0643387	0.610985	0.541209	91.89	0.68	2186762	d__Bacteria	p__Bacillota_A	c__Clostridia	o__Oscillospirales	f__Ruminococcaceae	g__Faecalibacterium	s__Faecalibacterium prausnitzii	no	no	none
ntk_ykl40	3211_bin26		var_biomarker ~ mars_age	0.0290161	0.00514345	5.64137	1.68698859326355e-08	91.89	0.68	2186762	d__Bacteria	p__Bacillota_A	c__Clostridia	o__Oscillospirales	f__Ruminococcaceae	g__Faecalibacterium	s__Faecalibacterium prausnitzii	no	no	none
ntk_ykl40	3211_bin26		var_biomarker ~ apoe4	0.0154556	0.0662229	0.233388	0.81546	91.89	0.68	2186762	d__Bacteria	p__Bacillota_A	c__Clostridia	o__Oscillospirales	f__Ruminococcaceae	g__Faecalibacterium	s__Faecalibacterium prausnitzii	no	no	none
ntk_ykl40	3211_bin26		var_biomarker ~ ntk_table	0.153342	0.0783202	1.95788	0.0502437	91.89	0.68	2186762	d__Bacteria	p__Bacillota_A	c__Clostridia	o__Oscillospirales	f__Ruminococcaceae	g__Faecalibacterium	s__Faecalibacterium prausnitzii	no	no	none
ntk_ykl40	3211_bin26		var_biomarker ~ bristol_type_1_7	0.00123369	0.028968	0.0425879	0.96603	91.89	0.68	2186762	d__Bacteria	p__Bacillota_A	c__Clostridia	o__Oscillospirales	f__Ruminococcaceae	g__Faecalibacterium	s__Faecalibacterium prausnitzii	no	no	none
ntk_ykl40	3211_bin67		var_biomarker ~ var_mb	0.00067619	0.0208327	0.0324581	0.974107	93.15	0	1510011	d__Bacteria	p__Bacillota_A	c__Clostridia	o__Christensenellales	f__CAG-314	g__CAG-314	s__CAG-314 sp000437915	no	no	none
ntk_ykl40	3211_bin67		var_biomarker ~ sex	-0.0194775	0.0757683	-0.257066	0.797128	93.15	0	1510011	d__Bacteria	p__Bacillota_A	c__Clostridia	o__Christensenellales	f__CAG-314	g__CAG-314	s__CAG-314 sp000437915	no	no	none
ntk_ykl40	3211_bin67		var_biomarker ~ var_mb_by_sex	-0.000279939	0.0331691	-0.00843975	0.993266	93.15	0	1510011	d__Bacteria	p__Bacillota_A	c__Clostridia	o__Christensenellales	f__CAG-314	g__CAG-314	s__CAG-314 sp000437915	no	no	none
ntk_ykl40	3211_bin67		var_biomarker ~ mars_age	0.0278202	0.00483177	5.75775	8.52408299500951e-09	93.15	0	1510011	d__Bacteria	p__Bacillota_A	c__Clostridia	o__Christensenellales	f__CAG-314	g__CAG-314	s__CAG-314 sp000437915	no	no	none
ntk_ykl40	3211_bin67		var_biomarker ~ apoe4	0.0144511	0.0657238	0.219876	0.825968	93.15	0	1510011	d__Bacteria	p__Bacillota_A	c__Clostridia	o__Christensenellales	f__CAG-314	g__CAG-314	s__CAG-314 sp000437915	no	no	none
ntk_ykl40	3211_bin67		var_biomarker ~ ntk_table	0.14386	0.0745392	1.92999	0.0536079	93.15	0	1510011	d__Bacteria	p__Bacillota_A	c__Clostridia	o__Christensenellales	f__CAG-314	g__CAG-314	s__CAG-314 sp000437915	no	no	none
ntk_ykl40	3211_bin67		var_biomarker ~ bristol_type_1_7	0.0058046	0.0319239	0.181826	0.855719	93.15	0	1510011	d__Bacteria	p__Bacillota_A	c__Clostridia	o__Christensenellales	f__CAG-314	g__CAG-314	s__CAG-314 sp000437915	no	no	none
ntk_ykl40	3213_bin102		var_biomarker ~ var_mb	0.0150481	0.0150826	0.997714	0.318418	96.9	0	2051854	d__Bacteria	p__Bacillota_A	c__Clostridia	o__Oscillospirales	f__Ruminococcaceae	g__Faecalibacterium	s__Faecalibacterium longum	no	yes	butyrate
ntk_ykl40	3213_bin102		var_biomarker ~ sex	-0.0317921	0.0728424	-0.43645	0.66251	96.9	0	2051854	d__Bacteria	p__Bacillota_A	c__Clostridia	o__Oscillospirales	f__Ruminococcaceae	g__Faecalibacterium	s__Faecalibacterium longum	no	yes	butyrate
ntk_ykl40	3213_bin102		var_biomarker ~ var_mb_by_sex	0.00288378	0.0300705	0.0959008	0.923599	96.9	0	2051854	d__Bacteria	p__Bacillota_A	c__Clostridia	o__Oscillospirales	f__Ruminococcaceae	g__Faecalibacterium	s__Faecalibacterium longum	no	yes	butyrate
ntk_ykl40	3213_bin102		var_biomarker ~ mars_age	0.0277834	0.00499369	5.56371	2.64093000801324e-08	96.9	0	2051854	d__Bacteria	p__Bacillota_A	c__Clostridia	o__Oscillospirales	f__Ruminococcaceae	g__Faecalibacterium	s__Faecalibacterium longum	no	yes	butyrate
ntk_ykl40	3213_bin102		var_biomarker ~ apoe4	0.0229101	0.0651645	0.351573	0.725158	96.9	0	2051854	d__Bacteria	p__Bacillota_A	c__Clostridia	o__Oscillospirales	f__Ruminococcaceae	g__Faecalibacterium	s__Faecalibacterium longum	no	yes	butyrate
ntk_ykl40	3213_bin102		var_biomarker ~ ntk_table	0.139354	0.0791446	1.76075	0.0782801	96.9	0	2051854	d__Bacteria	p__Bacillota_A	c__Clostridia	o__Oscillospirales	f__Ruminococcaceae	g__Faecalibacterium	s__Faecalibacterium longum	no	yes	butyrate
ntk_ykl40	3213_bin102		var_biomarker ~ bristol_type_1_7	0.000213162	0.0292428	0.00728939	0.994184	96.9	0	2051854	d__Bacteria	p__Bacillota_A	c__Clostridia	o__Oscillospirales	f__Ruminococcaceae	g__Faecalibacterium	s__Faecalibacterium longum	no	yes	butyrate
ntk_ykl40	3213_bin39		var_biomarker ~ var_mb	-0.0337152	0.0253358	-1.33073	0.183277	96.43	1.19	2929309	d__Bacteria	p__Bacteroidota	c__Bacteroidia	o__Bacteroidales	f__UBA932	g__Cryptobacteroides	s__Cryptobacteroides sp000434935	no	no	none
ntk_ykl40	3213_bin39		var_biomarker ~ sex	0.0315213	0.0682708	0.46171	0.64429	96.43	1.19	2929309	d__Bacteria	p__Bacteroidota	c__Bacteroidia	o__Bacteroidales	f__UBA932	g__Cryptobacteroides	s__Cryptobacteroides sp000434935	no	no	none
ntk_ykl40	3213_bin39		var_biomarker ~ var_mb_by_sex	0.075578	0.0469039	1.61134	0.107106	96.43	1.19	2929309	d__Bacteria	p__Bacteroidota	c__Bacteroidia	o__Bacteroidales	f__UBA932	g__Cryptobacteroides	s__Cryptobacteroides sp000434935	no	no	none
ntk_ykl40	3213_bin39		var_biomarker ~ mars_age	0.0278835	0.00487964	5.71425	1.1019111179067e-08	96.43	1.19	2929309	d__Bacteria	p__Bacteroidota	c__Bacteroidia	o__Bacteroidales	f__UBA932	g__Cryptobacteroides	s__Cryptobacteroides sp000434935	no	no	none
ntk_ykl40	3213_bin39		var_biomarker ~ apoe4	0.0125469	0.0660666	0.189912	0.849378	96.43	1.19	2929309	d__Bacteria	p__Bacteroidota	c__Bacteroidia	o__Bacteroidales	f__UBA932	g__Cryptobacteroides	s__Cryptobacteroides sp000434935	no	no	none
ntk_ykl40	3213_bin39		var_biomarker ~ ntk_table	0.15789	0.0784822	2.0118	0.0442415	96.43	1.19	2929309	d__Bacteria	p__Bacteroidota	c__Bacteroidia	o__Bacteroidales	f__UBA932	g__Cryptobacteroides	s__Cryptobacteroides sp000434935	no	no	none
ntk_ykl40	3213_bin39		var_biomarker ~ bristol_type_1_7	0.0109163	0.0278677	0.391718	0.695267	96.43	1.19	2929309	d__Bacteria	p__Bacteroidota	c__Bacteroidia	o__Bacteroidales	f__UBA932	g__Cryptobacteroides	s__Cryptobacteroides sp000434935	no	no	none
ntk_ykl40	3213_bin75		var_biomarker ~ var_mb	-0.00620261	0.0210004	-0.295357	0.767721	100	0.81	2036636	d__Bacteria	p__Actinomycetota	c__Coriobacteriia	o__Coriobacteriales	f__Coriobacteriaceae	g__Collinsella	s__	no	no	none
ntk_ykl40	3213_bin75		var_biomarker ~ sex	-0.105546	0.078796	-1.33949	0.180412	100	0.81	2036636	d__Bacteria	p__Actinomycetota	c__Coriobacteriia	o__Coriobacteriales	f__Coriobacteriaceae	g__Collinsella	s__	no	no	none
ntk_ykl40	3213_bin75		var_biomarker ~ var_mb_by_sex	-0.0527122	0.0325381	-1.62001	0.105229	100	0.81	2036636	d__Bacteria	p__Actinomycetota	c__Coriobacteriia	o__Coriobacteriales	f__Coriobacteriaceae	g__Collinsella	s__	no	no	none
ntk_ykl40	3213_bin75		var_biomarker ~ mars_age	0.0272993	0.00497198	5.49064	4.00485260509953e-08	100	0.81	2036636	d__Bacteria	p__Actinomycetota	c__Coriobacteriia	o__Coriobacteriales	f__Coriobacteriaceae	g__Collinsella	s__	no	no	none
ntk_ykl40	3213_bin75		var_biomarker ~ apoe4	0.00680327	0.064423	0.105603	0.915897	100	0.81	2036636	d__Bacteria	p__Actinomycetota	c__Coriobacteriia	o__Coriobacteriales	f__Coriobacteriaceae	g__Collinsella	s__	no	no	none
ntk_ykl40	3213_bin75		var_biomarker ~ ntk_table	0.148929	0.0778995	1.91181	0.0559008	100	0.81	2036636	d__Bacteria	p__Actinomycetota	c__Coriobacteriia	o__Coriobacteriales	f__Coriobacteriaceae	g__Collinsella	s__	no	no	none
ntk_ykl40	3213_bin75		var_biomarker ~ bristol_type_1_7	0.00408023	0.0275568	0.148066	0.88229	100	0.81	2036636	d__Bacteria	p__Actinomycetota	c__Coriobacteriia	o__Coriobacteriales	f__Coriobacteriaceae	g__Collinsella	s__	no	no	none
ntk_ykl40	3217_bin39		var_biomarker ~ var_mb	0.0149993	0.0164295	0.912952	0.361268	96.04	0.25	2871114	d__Bacteria	p__Bacteroidota	c__Bacteroidia	o__Bacteroidales	f__Muribaculaceae	g__Sodaliphilus	s__Sodaliphilus sp004557565	yes	no	propionate
ntk_ykl40	3217_bin39		var_biomarker ~ sex	-0.0890772	0.0825524	-1.07904	0.28057	96.04	0.25	2871114	d__Bacteria	p__Bacteroidota	c__Bacteroidia	o__Bacteroidales	f__Muribaculaceae	g__Sodaliphilus	s__Sodaliphilus sp004557565	yes	no	propionate
ntk_ykl40	3217_bin39		var_biomarker ~ var_mb_by_sex	-0.0404068	0.0363975	-1.11015	0.266933	96.04	0.25	2871114	d__Bacteria	p__Bacteroidota	c__Bacteroidia	o__Bacteroidales	f__Muribaculaceae	g__Sodaliphilus	s__Sodaliphilus sp004557565	yes	no	propionate
ntk_ykl40	3217_bin39		var_biomarker ~ mars_age	0.0269118	0.00509122	5.28591	1.25078310153626e-07	96.04	0.25	2871114	d__Bacteria	p__Bacteroidota	c__Bacteroidia	o__Bacteroidales	f__Muribaculaceae	g__Sodaliphilus	s__Sodaliphilus sp004557565	yes	no	propionate
ntk_ykl40	3217_bin39		var_biomarker ~ apoe4	0.0167238	0.065013	0.257239	0.796995	96.04	0.25	2871114	d__Bacteria	p__Bacteroidota	c__Bacteroidia	o__Bacteroidales	f__Muribaculaceae	g__Sodaliphilus	s__Sodaliphilus sp004557565	yes	no	propionate
ntk_ykl40	3217_bin39		var_biomarker ~ ntk_table	0.134869	0.0806924	1.6714	0.0946434	96.04	0.25	2871114	d__Bacteria	p__Bacteroidota	c__Bacteroidia	o__Bacteroidales	f__Muribaculaceae	g__Sodaliphilus	s__Sodaliphilus sp004557565	yes	no	propionate
ntk_ykl40	3217_bin39		var_biomarker ~ bristol_type_1_7	0.00425612	0.0278365	0.152897	0.878479	96.04	0.25	2871114	d__Bacteria	p__Bacteroidota	c__Bacteroidia	o__Bacteroidales	f__Muribaculaceae	g__Sodaliphilus	s__Sodaliphilus sp004557565	yes	no	propionate
ntk_ykl40	3217_bin46		var_biomarker ~ var_mb	-0.00922438	0.0298111	-0.309427	0.756996	98.4	1.2	2161338	d__Bacteria	p__Bacillota_C	c__Negativicutes	o__Acidaminococcales	f__Acidaminococcaceae	g__Phascolarctobacterium_A	s__Phascolarctobacterium_A succinatutens	yes	no	propionate
ntk_ykl40	3217_bin46		var_biomarker ~ sex	0.273143	0.176064	1.55139	0.120809	98.4	1.2	2161338	d__Bacteria	p__Bacillota_C	c__Negativicutes	o__Acidaminococcales	f__Acidaminococcaceae	g__Phascolarctobacterium_A	s__Phascolarctobacterium_A succinatutens	yes	no	propionate
ntk_ykl40	3217_bin46		var_biomarker ~ var_mb_by_sex	0.11889	0.0635015	1.87223	0.0611744	98.4	1.2	2161338	d__Bacteria	p__Bacillota_C	c__Negativicutes	o__Acidaminococcales	f__Acidaminococcaceae	g__Phascolarctobacterium_A	s__Phascolarctobacterium_A succinatutens	yes	no	propionate
ntk_ykl40	3217_bin46		var_biomarker ~ mars_age	0.0272171	0.00493878	5.5109	3.57008227425126e-08	98.4	1.2	2161338	d__Bacteria	p__Bacillota_C	c__Negativicutes	o__Acidaminococcales	f__Acidaminococcaceae	g__Phascolarctobacterium_A	s__Phascolarctobacterium_A succinatutens	yes	no	propionate
ntk_ykl40	3217_bin46		var_biomarker ~ apoe4	0.0025894	0.0626486	0.0413321	0.967031	98.4	1.2	2161338	d__Bacteria	p__Bacillota_C	c__Negativicutes	o__Acidaminococcales	f__Acidaminococcaceae	g__Phascolarctobacterium_A	s__Phascolarctobacterium_A succinatutens	yes	no	propionate
ntk_ykl40	3217_bin46		var_biomarker ~ ntk_table	0.15888	0.076431	2.07874	0.0376417	98.4	1.2	2161338	d__Bacteria	p__Bacillota_C	c__Negativicutes	o__Acidaminococcales	f__Acidaminococcaceae	g__Phascolarctobacterium_A	s__Phascolarctobacterium_A succinatutens	yes	no	propionate
ntk_ykl40	3217_bin46		var_biomarker ~ bristol_type_1_7	0.00519207	0.0271904	0.190952	0.848563	98.4	1.2	2161338	d__Bacteria	p__Bacillota_C	c__Negativicutes	o__Acidaminococcales	f__Acidaminococcaceae	g__Phascolarctobacterium_A	s__Phascolarctobacterium_A succinatutens	yes	no	propionate
ntk_ykl40	3217_bin78		var_biomarker ~ var_mb	0.00158753	0.0352438	0.0450442	0.964072	96.49	1.17	2604577	d__Bacteria	p__Bacillota_A	c__Clostridia	o__Lachnospirales	f__Lachnospiraceae	g__Mediterraneibacter	s__Mediterraneibacter faecis	yes	no	propionate
ntk_ykl40	3217_bin78		var_biomarker ~ sex	-0.244304	0.302552	-0.807477	0.419392	96.49	1.17	2604577	d__Bacteria	p__Bacillota_A	c__Clostridia	o__Lachnospirales	f__Lachnospiraceae	g__Mediterraneibacter	s__Mediterraneibacter faecis	yes	no	propionate
ntk_ykl40	3217_bin78		var_biomarker ~ var_mb_by_sex	0.0579899	0.0755912	0.767151	0.442992	96.49	1.17	2604577	d__Bacteria	p__Bacillota_A	c__Clostridia	o__Lachnospirales	f__Lachnospiraceae	g__Mediterraneibacter	s__Mediterraneibacter faecis	yes	no	propionate
ntk_ykl40	3217_bin78		var_biomarker ~ mars_age	0.0289847	0.0052433	5.52795	3.23995550388645e-08	96.49	1.17	2604577	d__Bacteria	p__Bacillota_A	c__Clostridia	o__Lachnospirales	f__Lachnospiraceae	g__Mediterraneibacter	s__Mediterraneibacter faecis	yes	no	propionate
ntk_ykl40	3217_bin78		var_biomarker ~ apoe4	0.0127275	0.0649353	0.196003	0.844607	96.49	1.17	2604577	d__Bacteria	p__Bacillota_A	c__Clostridia	o__Lachnospirales	f__Lachnospiraceae	g__Mediterraneibacter	s__Mediterraneibacter faecis	yes	no	propionate
ntk_ykl40	3217_bin78		var_biomarker ~ ntk_table	0.136297	0.0804541	1.69409	0.0902473	96.49	1.17	2604577	d__Bacteria	p__Bacillota_A	c__Clostridia	o__Lachnospirales	f__Lachnospiraceae	g__Mediterraneibacter	s__Mediterraneibacter faecis	yes	no	propionate
ntk_ykl40	3217_bin78		var_biomarker ~ bristol_type_1_7	0.00897241	0.0278546	0.322116	0.747365	96.49	1.17	2604577	d__Bacteria	p__Bacillota_A	c__Clostridia	o__Lachnospirales	f__Lachnospiraceae	g__Mediterraneibacter	s__Mediterraneibacter faecis	yes	no	propionate
ntk_ykl40	3232_bin92		var_biomarker ~ var_mb	-0.0482042	0.0339149	-1.42133	0.155221	90.13	1.97	2329264	d__Bacteria	p__Actinomycetota	c__Coriobacteriia	o__Coriobacteriales	f__Eggerthellaceae	g__Adlercreutzia	s__Adlercreutzia equolifaciens	no	no	none
ntk_ykl40	3232_bin92		var_biomarker ~ sex	-0.0326282	0.0697167	-0.468011	0.639776	90.13	1.97	2329264	d__Bacteria	p__Actinomycetota	c__Coriobacteriia	o__Coriobacteriales	f__Eggerthellaceae	g__Adlercreutzia	s__Adlercreutzia equolifaciens	no	no	none
ntk_ykl40	3232_bin92		var_biomarker ~ var_mb_by_sex	0.0487399	0.0430087	1.13326	0.257106	90.13	1.97	2329264	d__Bacteria	p__Actinomycetota	c__Coriobacteriia	o__Coriobacteriales	f__Eggerthellaceae	g__Adlercreutzia	s__Adlercreutzia equolifaciens	no	no	none
ntk_ykl40	3232_bin92		var_biomarker ~ mars_age	0.0285453	0.00496883	5.74488	9.19881792960098e-09	90.13	1.97	2329264	d__Bacteria	p__Actinomycetota	c__Coriobacteriia	o__Coriobacteriales	f__Eggerthellaceae	g__Adlercreutzia	s__Adlercreutzia equolifaciens	no	no	none
ntk_ykl40	3232_bin92		var_biomarker ~ apoe4	0.0193691	0.0658187	0.29428	0.768544	90.13	1.97	2329264	d__Bacteria	p__Actinomycetota	c__Coriobacteriia	o__Coriobacteriales	f__Eggerthellaceae	g__Adlercreutzia	s__Adlercreutzia equolifaciens	no	no	none
ntk_ykl40	3232_bin92		var_biomarker ~ ntk_table	0.159814	0.08348	1.9144	0.0555695	90.13	1.97	2329264	d__Bacteria	p__Actinomycetota	c__Coriobacteriia	o__Coriobacteriales	f__Eggerthellaceae	g__Adlercreutzia	s__Adlercreutzia equolifaciens	no	no	none
ntk_ykl40	3232_bin92		var_biomarker ~ bristol_type_1_7	-0.00166335	0.0283674	-0.058636	0.953242	90.13	1.97	2329264	d__Bacteria	p__Actinomycetota	c__Coriobacteriia	o__Coriobacteriales	f__Eggerthellaceae	g__Adlercreutzia	s__Adlercreutzia equolifaciens	no	no	none
ntk_ykl40	3233_bin37		var_biomarker ~ var_mb	0.0285623	0.0427458	0.668192	0.504011	100	0	1937374	d__Bacteria	p__Bacillota_C	c__Negativicutes	o__Veillonellales	f__Dialisteraceae	g__UBA5809	s__UBA5809 sp002417965	yes	no	propionate
ntk_ykl40	3233_bin37		var_biomarker ~ sex	-0.265569	0.196617	-1.35069	0.176794	100	0	1937374	d__Bacteria	p__Bacillota_C	c__Negativicutes	o__Veillonellales	f__Dialisteraceae	g__UBA5809	s__UBA5809 sp002417965	yes	no	propionate
ntk_ykl40	3233_bin37		var_biomarker ~ var_mb_by_sex	-0.0633959	0.0486722	-1.30251	0.192743	100	0	1937374	d__Bacteria	p__Bacillota_C	c__Negativicutes	o__Veillonellales	f__Dialisteraceae	g__UBA5809	s__UBA5809 sp002417965	yes	no	propionate
ntk_ykl40	3233_bin37		var_biomarker ~ mars_age	0.0283794	0.0050074	5.6675	1.4489622390812e-08	100	0	1937374	d__Bacteria	p__Bacillota_C	c__Negativicutes	o__Veillonellales	f__Dialisteraceae	g__UBA5809	s__UBA5809 sp002417965	yes	no	propionate
ntk_ykl40	3233_bin37		var_biomarker ~ apoe4	0.0242884	0.0664219	0.365669	0.714612	100	0	1937374	d__Bacteria	p__Bacillota_C	c__Negativicutes	o__Veillonellales	f__Dialisteraceae	g__UBA5809	s__UBA5809 sp002417965	yes	no	propionate
ntk_ykl40	3233_bin37		var_biomarker ~ ntk_table	0.149223	0.0783496	1.90458	0.0568346	100	0	1937374	d__Bacteria	p__Bacillota_C	c__Negativicutes	o__Veillonellales	f__Dialisteraceae	g__UBA5809	s__UBA5809 sp002417965	yes	no	propionate
ntk_ykl40	3233_bin37		var_biomarker ~ bristol_type_1_7	0.004027	0.0274977	0.146448	0.883567	100	0	1937374	d__Bacteria	p__Bacillota_C	c__Negativicutes	o__Veillonellales	f__Dialisteraceae	g__UBA5809	s__UBA5809 sp002417965	yes	no	propionate
ntk_ykl40	3233_bin58		var_biomarker ~ var_mb	0.0132956	0.0289119	0.459865	0.645613	99.42	1.75	3080864	d__Bacteria	p__Bacillota_A	c__Clostridia	o__Lachnospirales	f__Lachnospiraceae	g__Ruminococcus_B	s__Ruminococcus_B gnavus	yes	no	propionate
ntk_ykl40	3233_bin58		var_biomarker ~ sex	-0.207169	0.17322	-1.19599	0.231702	99.42	1.75	3080864	d__Bacteria	p__Bacillota_A	c__Clostridia	o__Lachnospirales	f__Lachnospiraceae	g__Ruminococcus_B	s__Ruminococcus_B gnavus	yes	no	propionate
ntk_ykl40	3233_bin58		var_biomarker ~ var_mb_by_sex	0.0561283	0.0487882	1.15045	0.249959	99.42	1.75	3080864	d__Bacteria	p__Bacillota_A	c__Clostridia	o__Lachnospirales	f__Lachnospiraceae	g__Ruminococcus_B	s__Ruminococcus_B gnavus	yes	no	propionate
ntk_ykl40	3233_bin58		var_biomarker ~ mars_age	0.0277861	0.00504352	5.50927	3.6033459771545e-08	99.42	1.75	3080864	d__Bacteria	p__Bacillota_A	c__Clostridia	o__Lachnospirales	f__Lachnospiraceae	g__Ruminococcus_B	s__Ruminococcus_B gnavus	yes	no	propionate
ntk_ykl40	3233_bin58		var_biomarker ~ apoe4	-0.00349817	0.0651907	-0.0536606	0.957206	99.42	1.75	3080864	d__Bacteria	p__Bacillota_A	c__Clostridia	o__Lachnospirales	f__Lachnospiraceae	g__Ruminococcus_B	s__Ruminococcus_B gnavus	yes	no	propionate
ntk_ykl40	3233_bin58		var_biomarker ~ ntk_table	0.135236	0.0789223	1.71353	0.0866151	99.42	1.75	3080864	d__Bacteria	p__Bacillota_A	c__Clostridia	o__Lachnospirales	f__Lachnospiraceae	g__Ruminococcus_B	s__Ruminococcus_B gnavus	yes	no	propionate
ntk_ykl40	3233_bin58		var_biomarker ~ bristol_type_1_7	0.00519658	0.0277374	0.187349	0.851387	99.42	1.75	3080864	d__Bacteria	p__Bacillota_A	c__Clostridia	o__Lachnospirales	f__Lachnospiraceae	g__Ruminococcus_B	s__Ruminococcus_B gnavus	yes	no	propionate
ntk_ykl40	3255_bin13		var_biomarker ~ var_mb	-0.016865	0.0147491	-1.14346	0.252848	96.58	0	2578554	d__Bacteria	p__Bacillota_A	c__Clostridia	o__Oscillospirales	f__Ruminococcaceae	g__Ruminococcus_D	s__Ruminococcus_D bicirculans	no	no	none
ntk_ykl40	3255_bin13		var_biomarker ~ sex	-0.00966941	0.070712	-0.136744	0.891233	96.58	0	2578554	d__Bacteria	p__Bacillota_A	c__Clostridia	o__Oscillospirales	f__Ruminococcaceae	g__Ruminococcus_D	s__Ruminococcus_D bicirculans	no	no	none
ntk_ykl40	3255_bin13		var_biomarker ~ var_mb_by_sex	0.0435866	0.024361	1.7892	0.073583	96.58	0	2578554	d__Bacteria	p__Bacillota_A	c__Clostridia	o__Oscillospirales	f__Ruminococcaceae	g__Ruminococcus_D	s__Ruminococcus_D bicirculans	no	no	none
ntk_ykl40	3255_bin13		var_biomarker ~ mars_age	0.0275311	0.00500202	5.50399	3.71284172295816e-08	96.58	0	2578554	d__Bacteria	p__Bacillota_A	c__Clostridia	o__Oscillospirales	f__Ruminococcaceae	g__Ruminococcus_D	s__Ruminococcus_D bicirculans	no	no	none
ntk_ykl40	3255_bin13		var_biomarker ~ apoe4	0.00401642	0.0659331	0.0609167	0.951426	96.58	0	2578554	d__Bacteria	p__Bacillota_A	c__Clostridia	o__Oscillospirales	f__Ruminococcaceae	g__Ruminococcus_D	s__Ruminococcus_D bicirculans	no	no	none
ntk_ykl40	3255_bin13		var_biomarker ~ ntk_table	0.138413	0.0787831	1.75689	0.0789371	96.58	0	2578554	d__Bacteria	p__Bacillota_A	c__Clostridia	o__Oscillospirales	f__Ruminococcaceae	g__Ruminococcus_D	s__Ruminococcus_D bicirculans	no	no	none
ntk_ykl40	3255_bin13		var_biomarker ~ bristol_type_1_7	0.00179459	0.0280629	0.063949	0.949011	96.58	0	2578554	d__Bacteria	p__Bacillota_A	c__Clostridia	o__Oscillospirales	f__Ruminococcaceae	g__Ruminococcus_D	s__Ruminococcus_D bicirculans	no	no	none
ntk_ykl40	3255_bin64		var_biomarker ~ var_mb	-0.00303266	0.0485997	-0.0624007	0.950244	93.1	4.87	3975307	d__Bacteria	p__Bacillota_A	c__Clostridia	o__Lachnospirales	f__Lachnospiraceae	g__Blautia_A	s__Blautia_A faecis	yes	no	propionate
ntk_ykl40	3255_bin64		var_biomarker ~ sex	-0.0204877	0.464378	-0.0441186	0.96481	93.1	4.87	3975307	d__Bacteria	p__Bacillota_A	c__Clostridia	o__Lachnospirales	f__Lachnospiraceae	g__Blautia_A	s__Blautia_A faecis	yes	no	propionate
ntk_ykl40	3255_bin64		var_biomarker ~ var_mb_by_sex	0.000320382	0.0981387	0.00326458	0.997395	93.1	4.87	3975307	d__Bacteria	p__Bacillota_A	c__Clostridia	o__Lachnospirales	f__Lachnospiraceae	g__Blautia_A	s__Blautia_A faecis	yes	no	propionate
ntk_ykl40	3255_bin64		var_biomarker ~ mars_age	0.0278117	0.00491232	5.66162	1.49954388906082e-08	93.1	4.87	3975307	d__Bacteria	p__Bacillota_A	c__Clostridia	o__Lachnospirales	f__Lachnospiraceae	g__Blautia_A	s__Blautia_A faecis	yes	no	propionate
ntk_ykl40	3255_bin64		var_biomarker ~ apoe4	0.0146843	0.0678381	0.216461	0.828628	93.1	4.87	3975307	d__Bacteria	p__Bacillota_A	c__Clostridia	o__Lachnospirales	f__Lachnospiraceae	g__Blautia_A	s__Blautia_A faecis	yes	no	propionate
ntk_ykl40	3255_bin64		var_biomarker ~ ntk_table	0.144884	0.0827415	1.75104	0.0799384	93.1	4.87	3975307	d__Bacteria	p__Bacillota_A	c__Clostridia	o__Lachnospirales	f__Lachnospiraceae	g__Blautia_A	s__Blautia_A faecis	yes	no	propionate
ntk_ykl40	3255_bin64		var_biomarker ~ bristol_type_1_7	0.00566927	0.028195	0.201073	0.840641	93.1	4.87	3975307	d__Bacteria	p__Bacillota_A	c__Clostridia	o__Lachnospirales	f__Lachnospiraceae	g__Blautia_A	s__Blautia_A faecis	yes	no	propionate
ntk_ykl40	3255_bin77		var_biomarker ~ var_mb	0.0145806	0.0168936	0.863085	0.388091	90.47	0.38	1950034	d__Bacteria	p__Actinomycetota	c__Actinomycetia	o__Actinomycetales	f__Bifidobacteriaceae	g__Bifidobacterium	s__Bifidobacterium pseudocatenulatum	no	no	none
ntk_ykl40	3255_bin77		var_biomarker ~ sex	0.0277535	0.096152	0.288642	0.772855	90.47	0.38	1950034	d__Bacteria	p__Actinomycetota	c__Actinomycetia	o__Actinomycetales	f__Bifidobacteriaceae	g__Bifidobacterium	s__Bifidobacterium pseudocatenulatum	no	no	none
ntk_ykl40	3255_bin77		var_biomarker ~ var_mb_by_sex	-0.0353115	0.0340994	-1.03555	0.300414	90.47	0.38	1950034	d__Bacteria	p__Actinomycetota	c__Actinomycetia	o__Actinomycetales	f__Bifidobacteriaceae	g__Bifidobacterium	s__Bifidobacterium pseudocatenulatum	no	no	none
ntk_ykl40	3255_bin77		var_biomarker ~ mars_age	0.0286535	0.00490975	5.83603	5.34582866862365e-09	90.47	0.38	1950034	d__Bacteria	p__Actinomycetota	c__Actinomycetia	o__Actinomycetales	f__Bifidobacteriaceae	g__Bifidobacterium	s__Bifidobacterium pseudocatenulatum	no	no	none
ntk_ykl40	3255_bin77		var_biomarker ~ apoe4	0.0216484	0.0671737	0.322274	0.747245	90.47	0.38	1950034	d__Bacteria	p__Actinomycetota	c__Actinomycetia	o__Actinomycetales	f__Bifidobacteriaceae	g__Bifidobacterium	s__Bifidobacterium pseudocatenulatum	no	no	none
ntk_ykl40	3255_bin77		var_biomarker ~ ntk_table	0.153725	0.0812912	1.89104	0.0586188	90.47	0.38	1950034	d__Bacteria	p__Actinomycetota	c__Actinomycetia	o__Actinomycetales	f__Bifidobacteriaceae	g__Bifidobacterium	s__Bifidobacterium pseudocatenulatum	no	no	none
ntk_ykl40	3255_bin77		var_biomarker ~ bristol_type_1_7	0.00632133	0.0262773	0.240563	0.809894	90.47	0.38	1950034	d__Bacteria	p__Actinomycetota	c__Actinomycetia	o__Actinomycetales	f__Bifidobacteriaceae	g__Bifidobacterium	s__Bifidobacterium pseudocatenulatum	no	no	none
ntk_ykl40	3255_bin85		var_biomarker ~ var_mb	-0.0110149	0.0293821	-0.374885	0.707746	100	1.61	2212002	d__Bacteria	p__Actinomycetota	c__Coriobacteriia	o__Coriobacteriales	f__Coriobacteriaceae	g__Collinsella	s__	no	no	none
ntk_ykl40	3255_bin85		var_biomarker ~ sex	-0.0697892	0.087203	-0.800307	0.423533	100	1.61	2212002	d__Bacteria	p__Actinomycetota	c__Coriobacteriia	o__Coriobacteriales	f__Coriobacteriaceae	g__Collinsella	s__	no	no	none
ntk_ykl40	3255_bin85		var_biomarker ~ var_mb_by_sex	-0.0373817	0.0359641	-1.03942	0.298611	100	1.61	2212002	d__Bacteria	p__Actinomycetota	c__Coriobacteriia	o__Coriobacteriales	f__Coriobacteriaceae	g__Collinsella	s__	no	no	none
ntk_ykl40	3255_bin85		var_biomarker ~ mars_age	0.027998	0.0049534	5.65229	1.5832691824258e-08	100	1.61	2212002	d__Bacteria	p__Actinomycetota	c__Coriobacteriia	o__Coriobacteriales	f__Coriobacteriaceae	g__Collinsella	s__	no	no	none
ntk_ykl40	3255_bin85		var_biomarker ~ apoe4	0.0222897	0.0640156	0.348191	0.727697	100	1.61	2212002	d__Bacteria	p__Actinomycetota	c__Coriobacteriia	o__Coriobacteriales	f__Coriobacteriaceae	g__Collinsella	s__	no	no	none
ntk_ykl40	3255_bin85		var_biomarker ~ ntk_table	0.163569	0.0784733	2.0844	0.0371241	100	1.61	2212002	d__Bacteria	p__Actinomycetota	c__Coriobacteriia	o__Coriobacteriales	f__Coriobacteriaceae	g__Collinsella	s__	no	no	none
ntk_ykl40	3255_bin85		var_biomarker ~ bristol_type_1_7	0.00116454	0.0269466	0.0432166	0.965529	100	1.61	2212002	d__Bacteria	p__Actinomycetota	c__Coriobacteriia	o__Coriobacteriales	f__Coriobacteriaceae	g__Collinsella	s__	no	no	none
ntk_ykl40	3271_bin42		var_biomarker ~ var_mb	0.0627008	0.037761	1.66046	0.0968214	95.97	0.34	2356398	d__Bacteria	p__Bacillota_A	c__Clostridia	o__UBA1381	f__UBA1381	g__CAG-41	s__CAG-41 sp900066215	no	no	none
ntk_ykl40	3271_bin42		var_biomarker ~ sex	0.0558624	0.116647	0.478901	0.632009	95.97	0.34	2356398	d__Bacteria	p__Bacillota_A	c__Clostridia	o__UBA1381	f__UBA1381	g__CAG-41	s__CAG-41 sp900066215	no	no	none
ntk_ykl40	3271_bin42		var_biomarker ~ var_mb_by_sex	-0.0571119	0.0572059	-0.998357	0.318106	95.97	0.34	2356398	d__Bacteria	p__Bacillota_A	c__Clostridia	o__UBA1381	f__UBA1381	g__CAG-41	s__CAG-41 sp900066215	no	no	none
ntk_ykl40	3271_bin42		var_biomarker ~ mars_age	0.0279586	0.00477164	5.85932	4.64756522156051e-09	95.97	0.34	2356398	d__Bacteria	p__Bacillota_A	c__Clostridia	o__UBA1381	f__UBA1381	g__CAG-41	s__CAG-41 sp900066215	no	no	none
ntk_ykl40	3271_bin42		var_biomarker ~ apoe4	0.00796733	0.0660436	0.120638	0.903978	95.97	0.34	2356398	d__Bacteria	p__Bacillota_A	c__Clostridia	o__UBA1381	f__UBA1381	g__CAG-41	s__CAG-41 sp900066215	no	no	none
ntk_ykl40	3271_bin42		var_biomarker ~ ntk_table	0.147673	0.0772695	1.91114	0.0559864	95.97	0.34	2356398	d__Bacteria	p__Bacillota_A	c__Clostridia	o__UBA1381	f__UBA1381	g__CAG-41	s__CAG-41 sp900066215	no	no	none
ntk_ykl40	3271_bin42		var_biomarker ~ bristol_type_1_7	-0.00306708	0.0294872	-0.104014	0.917158	95.97	0.34	2356398	d__Bacteria	p__Bacillota_A	c__Clostridia	o__UBA1381	f__UBA1381	g__CAG-41	s__CAG-41 sp900066215	no	no	none
ntk_ykl40	3271_bin43		var_biomarker ~ var_mb	-0.012054	0.0305472	-0.3946	0.693138	95.97	0.81	2162310	d__Bacteria	p__Actinomycetota	c__Coriobacteriia	o__Coriobacteriales	f__Coriobacteriaceae	g__Collinsella	s__	no	no	none
ntk_ykl40	3271_bin43		var_biomarker ~ sex	-0.064776	0.0713763	-0.907527	0.364128	95.97	0.81	2162310	d__Bacteria	p__Actinomycetota	c__Coriobacteriia	o__Coriobacteriales	f__Coriobacteriaceae	g__Collinsella	s__	no	no	none
ntk_ykl40	3271_bin43		var_biomarker ~ var_mb_by_sex	-0.0557201	0.0406724	-1.36997	0.170695	95.97	0.81	2162310	d__Bacteria	p__Actinomycetota	c__Coriobacteriia	o__Coriobacteriales	f__Coriobacteriaceae	g__Collinsella	s__	no	no	none
ntk_ykl40	3271_bin43		var_biomarker ~ mars_age	0.0268872	0.00488966	5.4988	3.82392433273537e-08	95.97	0.81	2162310	d__Bacteria	p__Actinomycetota	c__Coriobacteriia	o__Coriobacteriales	f__Coriobacteriaceae	g__Collinsella	s__	no	no	none
ntk_ykl40	3271_bin43		var_biomarker ~ apoe4	0.013903	0.0633821	0.219352	0.826376	95.97	0.81	2162310	d__Bacteria	p__Actinomycetota	c__Coriobacteriia	o__Coriobacteriales	f__Coriobacteriaceae	g__Collinsella	s__	no	no	none
ntk_ykl40	3271_bin43		var_biomarker ~ ntk_table	0.146423	0.0740575	1.97715	0.0480245	95.97	0.81	2162310	d__Bacteria	p__Actinomycetota	c__Coriobacteriia	o__Coriobacteriales	f__Coriobacteriaceae	g__Collinsella	s__	no	no	none
ntk_ykl40	3271_bin43		var_biomarker ~ bristol_type_1_7	0.00278538	0.0275521	0.101095	0.919475	95.97	0.81	2162310	d__Bacteria	p__Actinomycetota	c__Coriobacteriia	o__Coriobacteriales	f__Coriobacteriaceae	g__Collinsella	s__	no	no	none
ntk_ykl40	3271_bin59		var_biomarker ~ var_mb	0.00116591	0.0205203	0.0568172	0.954691	98.66	0.22	1799776	d__Bacteria	p__Bacillota_A	c__Clostridia	o__Oscillospirales	f__Acutalibacteraceae	g__Scybalenecus	s__Scybalenecus sp015655975	no	no	none
ntk_ykl40	3271_bin59		var_biomarker ~ sex	-0.195973	0.241415	-0.81177	0.416924	98.66	0.22	1799776	d__Bacteria	p__Bacillota_A	c__Clostridia	o__Oscillospirales	f__Acutalibacteraceae	g__Scybalenecus	s__Scybalenecus sp015655975	no	no	none
ntk_ykl40	3271_bin59		var_biomarker ~ var_mb_by_sex	-0.0443678	0.0581708	-0.762717	0.445632	98.66	0.22	1799776	d__Bacteria	p__Bacillota_A	c__Clostridia	o__Oscillospirales	f__Acutalibacteraceae	g__Scybalenecus	s__Scybalenecus sp015655975	no	no	none
ntk_ykl40	3271_bin59		var_biomarker ~ mars_age	0.0288729	0.00512373	5.63513	1.74927528018287e-08	98.66	0.22	1799776	d__Bacteria	p__Bacillota_A	c__Clostridia	o__Oscillospirales	f__Acutalibacteraceae	g__Scybalenecus	s__Scybalenecus sp015655975	no	no	none
ntk_ykl40	3271_bin59		var_biomarker ~ apoe4	0.0177098	0.06576	0.269309	0.787692	98.66	0.22	1799776	d__Bacteria	p__Bacillota_A	c__Clostridia	o__Oscillospirales	f__Acutalibacteraceae	g__Scybalenecus	s__Scybalenecus sp015655975	no	no	none
ntk_ykl40	3271_bin59		var_biomarker ~ ntk_table	0.147452	0.0790555	1.86517	0.062158	98.66	0.22	1799776	d__Bacteria	p__Bacillota_A	c__Clostridia	o__Oscillospirales	f__Acutalibacteraceae	g__Scybalenecus	s__Scybalenecus sp015655975	no	no	none
ntk_ykl40	3271_bin59		var_biomarker ~ bristol_type_1_7	0.00137258	0.027469	0.0499681	0.960148	98.66	0.22	1799776	d__Bacteria	p__Bacillota_A	c__Clostridia	o__Oscillospirales	f__Acutalibacteraceae	g__Scybalenecus	s__Scybalenecus sp015655975	no	no	none
ntk_ykl40	3273_bin28		var_biomarker ~ var_mb	-0.0154311	0.032337	-0.477195	0.633223	97.77	3.28	6692841	d__Bacteria	p__Bacteroidota	c__Bacteroidia	o__Bacteroidales	f__Bacteroidaceae	g__Bacteroides	s__Bacteroides ovatus	yes	no	propionate
ntk_ykl40	3273_bin28		var_biomarker ~ sex	-0.150506	0.164727	-0.913666	0.360893	97.77	3.28	6692841	d__Bacteria	p__Bacteroidota	c__Bacteroidia	o__Bacteroidales	f__Bacteroidaceae	g__Bacteroides	s__Bacteroides ovatus	yes	no	propionate
ntk_ykl40	3273_bin28		var_biomarker ~ var_mb_by_sex	0.0436631	0.0493876	0.884089	0.376648	97.77	3.28	6692841	d__Bacteria	p__Bacteroidota	c__Bacteroidia	o__Bacteroidales	f__Bacteroidaceae	g__Bacteroides	s__Bacteroides ovatus	yes	no	propionate
ntk_ykl40	3273_bin28		var_biomarker ~ mars_age	0.0284311	0.00496517	5.72612	1.02756327891029e-08	97.77	3.28	6692841	d__Bacteria	p__Bacteroidota	c__Bacteroidia	o__Bacteroidales	f__Bacteroidaceae	g__Bacteroides	s__Bacteroides ovatus	yes	no	propionate
ntk_ykl40	3273_bin28		var_biomarker ~ apoe4	0.0117634	0.0680309	0.172912	0.86272	97.77	3.28	6692841	d__Bacteria	p__Bacteroidota	c__Bacteroidia	o__Bacteroidales	f__Bacteroidaceae	g__Bacteroides	s__Bacteroides ovatus	yes	no	propionate
ntk_ykl40	3273_bin28		var_biomarker ~ ntk_table	0.150048	0.0786924	1.90676	0.0565511	97.77	3.28	6692841	d__Bacteria	p__Bacteroidota	c__Bacteroidia	o__Bacteroidales	f__Bacteroidaceae	g__Bacteroides	s__Bacteroides ovatus	yes	no	propionate
ntk_ykl40	3273_bin28		var_biomarker ~ bristol_type_1_7	0.00468408	0.0273634	0.17118	0.864082	97.77	3.28	6692841	d__Bacteria	p__Bacteroidota	c__Bacteroidia	o__Bacteroidales	f__Bacteroidaceae	g__Bacteroides	s__Bacteroides ovatus	yes	no	propionate
ntk_ykl40	3273_bin51		var_biomarker ~ var_mb	0.14649	0.0762459	1.92129	0.0546951	92.18	1.34	2398067	d__Bacteria	p__Bacillota_A	c__Clostridia	o__Lachnospirales	f__Anaerotignaceae	g__Anaerotignum	s__Anaerotignum lactatifermentans	no	no	none
ntk_ykl40	3273_bin51		var_biomarker ~ sex	0.0525974	0.146988	0.357834	0.720467	92.18	1.34	2398067	d__Bacteria	p__Bacillota_A	c__Clostridia	o__Lachnospirales	f__Anaerotignaceae	g__Anaerotignum	s__Anaerotignum lactatifermentans	no	no	none
ntk_ykl40	3273_bin51		var_biomarker ~ var_mb_by_sex	-0.0539114	0.0933185	-0.577714	0.563457	92.18	1.34	2398067	d__Bacteria	p__Bacillota_A	c__Clostridia	o__Lachnospirales	f__Anaerotignaceae	g__Anaerotignum	s__Anaerotignum lactatifermentans	no	no	none
ntk_ykl40	3273_bin51		var_biomarker ~ mars_age	0.0278455	0.00494521	5.63081	1.7936051088796e-08	92.18	1.34	2398067	d__Bacteria	p__Bacillota_A	c__Clostridia	o__Lachnospirales	f__Anaerotignaceae	g__Anaerotignum	s__Anaerotignum lactatifermentans	no	no	none
ntk_ykl40	3273_bin51		var_biomarker ~ apoe4	0.0120218	0.0638897	0.188165	0.850747	92.18	1.34	2398067	d__Bacteria	p__Bacillota_A	c__Clostridia	o__Lachnospirales	f__Anaerotignaceae	g__Anaerotignum	s__Anaerotignum lactatifermentans	no	no	none
ntk_ykl40	3273_bin51		var_biomarker ~ ntk_table	0.132651	0.0715458	1.85407	0.0637295	92.18	1.34	2398067	d__Bacteria	p__Bacillota_A	c__Clostridia	o__Lachnospirales	f__Anaerotignaceae	g__Anaerotignum	s__Anaerotignum lactatifermentans	no	no	none
ntk_ykl40	3273_bin51		var_biomarker ~ bristol_type_1_7	0.00359354	0.0258869	0.138817	0.889595	92.18	1.34	2398067	d__Bacteria	p__Bacillota_A	c__Clostridia	o__Lachnospirales	f__Anaerotignaceae	g__Anaerotignum	s__Anaerotignum lactatifermentans	no	no	none
ntk_ykl40	3273_bin53		var_biomarker ~ var_mb	-0.00581789	0.0328454	-0.17713	0.859407	98.1	0	3036167	d__Bacteria	p__Bacillota_A	c__Clostridia	o__Lachnospirales	f__Lachnospiraceae	g__Enterocloster	s__Enterocloster sp900541315	no	no	none
ntk_ykl40	3273_bin53		var_biomarker ~ sex	-0.14905	0.163681	-0.910608	0.362502	98.1	0	3036167	d__Bacteria	p__Bacillota_A	c__Clostridia	o__Lachnospirales	f__Lachnospiraceae	g__Enterocloster	s__Enterocloster sp900541315	no	no	none
ntk_ykl40	3273_bin53		var_biomarker ~ var_mb_by_sex	0.0541035	0.0560037	0.96607	0.334009	98.1	0	3036167	d__Bacteria	p__Bacillota_A	c__Clostridia	o__Lachnospirales	f__Lachnospiraceae	g__Enterocloster	s__Enterocloster sp900541315	no	no	none
ntk_ykl40	3273_bin53		var_biomarker ~ mars_age	0.0290165	0.00497573	5.8316	5.48972489688993e-09	98.1	0	3036167	d__Bacteria	p__Bacillota_A	c__Clostridia	o__Lachnospirales	f__Lachnospiraceae	g__Enterocloster	s__Enterocloster sp900541315	no	no	none
ntk_ykl40	3273_bin53		var_biomarker ~ apoe4	0.0128329	0.0658047	0.195014	0.845382	98.1	0	3036167	d__Bacteria	p__Bacillota_A	c__Clostridia	o__Lachnospirales	f__Lachnospiraceae	g__Enterocloster	s__Enterocloster sp900541315	no	no	none
ntk_ykl40	3273_bin53		var_biomarker ~ ntk_table	0.144764	0.0784798	1.8446	0.0650962	98.1	0	3036167	d__Bacteria	p__Bacillota_A	c__Clostridia	o__Lachnospirales	f__Lachnospiraceae	g__Enterocloster	s__Enterocloster sp900541315	no	no	none
ntk_ykl40	3273_bin53		var_biomarker ~ bristol_type_1_7	0.00396367	0.0284422	0.139359	0.889167	98.1	0	3036167	d__Bacteria	p__Bacillota_A	c__Clostridia	o__Lachnospirales	f__Lachnospiraceae	g__Enterocloster	s__Enterocloster sp900541315	no	no	none
ntk_ykl40	3273_bin64		var_biomarker ~ var_mb	0.0560389	0.0435807	1.28587	0.19849	97.99	0	2428670	d__Bacteria	p__Bacillota_A	c__Clostridia	o__Oscillospirales	f__Acutalibacteraceae	g__Acutalibacter	s__Acutalibacter sp900548545	no	no	none
ntk_ykl40	3273_bin64		var_biomarker ~ sex	0.0259863	0.0748191	0.347321	0.72835	97.99	0	2428670	d__Bacteria	p__Bacillota_A	c__Clostridia	o__Oscillospirales	f__Acutalibacteraceae	g__Acutalibacter	s__Acutalibacter sp900548545	no	no	none
ntk_ykl40	3273_bin64		var_biomarker ~ var_mb_by_sex	-0.100691	0.0540981	-1.86127	0.0627064	97.99	0	2428670	d__Bacteria	p__Bacillota_A	c__Clostridia	o__Oscillospirales	f__Acutalibacteraceae	g__Acutalibacter	s__Acutalibacter sp900548545	no	no	none
ntk_ykl40	3273_bin64		var_biomarker ~ mars_age	0.0283544	0.0052229	5.42886	5.6714053231488e-08	97.99	0	2428670	d__Bacteria	p__Bacillota_A	c__Clostridia	o__Oscillospirales	f__Acutalibacteraceae	g__Acutalibacter	s__Acutalibacter sp900548545	no	no	none
ntk_ykl40	3273_bin64		var_biomarker ~ apoe4	0.0235512	0.0642454	0.366582	0.713931	97.99	0	2428670	d__Bacteria	p__Bacillota_A	c__Clostridia	o__Oscillospirales	f__Acutalibacteraceae	g__Acutalibacter	s__Acutalibacter sp900548545	no	no	none
ntk_ykl40	3273_bin64		var_biomarker ~ ntk_table	0.131996	0.0746515	1.76816	0.0770347	97.99	0	2428670	d__Bacteria	p__Bacillota_A	c__Clostridia	o__Oscillospirales	f__Acutalibacteraceae	g__Acutalibacter	s__Acutalibacter sp900548545	no	no	none
ntk_ykl40	3273_bin64		var_biomarker ~ bristol_type_1_7	0.0189134	0.0306176	0.617731	0.536753	97.99	0	2428670	d__Bacteria	p__Bacillota_A	c__Clostridia	o__Oscillospirales	f__Acutalibacteraceae	g__Acutalibacter	s__Acutalibacter sp900548545	no	no	none
ntk_ykl40	3273_bin73		var_biomarker ~ var_mb	0.0635619	0.035521	1.78942	0.0735476	97.32	0.67	2444690	d__Bacteria	p__Bacillota_A	c__Clostridia	o__UBA1381	f__UBA1381	g__CAG-41	s__CAG-41 sp900066215	no	no	none
ntk_ykl40	3273_bin73		var_biomarker ~ sex	0.0794614	0.143069	0.555408	0.578616	97.32	0.67	2444690	d__Bacteria	p__Bacillota_A	c__Clostridia	o__UBA1381	f__UBA1381	g__CAG-41	s__CAG-41 sp900066215	no	no	none
ntk_ykl40	3273_bin73		var_biomarker ~ var_mb_by_sex	-0.0343138	0.0474099	-0.72377	0.469207	97.32	0.67	2444690	d__Bacteria	p__Bacillota_A	c__Clostridia	o__UBA1381	f__UBA1381	g__CAG-41	s__CAG-41 sp900066215	no	no	none
ntk_ykl40	3273_bin73		var_biomarker ~ mars_age	0.0279661	0.00478165	5.84863	4.95637375586e-09	97.32	0.67	2444690	d__Bacteria	p__Bacillota_A	c__Clostridia	o__UBA1381	f__UBA1381	g__CAG-41	s__CAG-41 sp900066215	no	no	none
ntk_ykl40	3273_bin73		var_biomarker ~ apoe4	0.00198286	0.0689774	0.0287465	0.977067	97.32	0.67	2444690	d__Bacteria	p__Bacillota_A	c__Clostridia	o__UBA1381	f__UBA1381	g__CAG-41	s__CAG-41 sp900066215	no	no	none
ntk_ykl40	3273_bin73		var_biomarker ~ ntk_table	0.153241	0.0773367	1.98148	0.0475371	97.32	0.67	2444690	d__Bacteria	p__Bacillota_A	c__Clostridia	o__UBA1381	f__UBA1381	g__CAG-41	s__CAG-41 sp900066215	no	no	none
ntk_ykl40	3273_bin73		var_biomarker ~ bristol_type_1_7	-0.00890304	0.0277874	-0.320398	0.748667	97.32	0.67	2444690	d__Bacteria	p__Bacillota_A	c__Clostridia	o__UBA1381	f__UBA1381	g__CAG-41	s__CAG-41 sp900066215	no	no	none
ntk_ykl40	3274_bin24		var_biomarker ~ var_mb	-0.0575209	0.042787	-1.34436	0.178833	94.56	0	2720945	d__Bacteria	p__Bacillota_A	c__Clostridia	o__Oscillospirales	f__Ruminococcaceae	g__Gemmiger	s__Gemmiger sp900540595	no	no	none
ntk_ykl40	3274_bin24		var_biomarker ~ sex	-0.0662804	0.120713	-0.549073	0.582955	94.56	0	2720945	d__Bacteria	p__Bacillota_A	c__Clostridia	o__Oscillospirales	f__Ruminococcaceae	g__Gemmiger	s__Gemmiger sp900540595	no	no	none
ntk_ykl40	3274_bin24		var_biomarker ~ var_mb_by_sex	0.0400876	0.0594988	0.673756	0.500467	94.56	0	2720945	d__Bacteria	p__Bacillota_A	c__Clostridia	o__Oscillospirales	f__Ruminococcaceae	g__Gemmiger	s__Gemmiger sp900540595	no	no	none
ntk_ykl40	3274_bin24		var_biomarker ~ mars_age	0.0269569	0.00479474	5.62217	1.88571984693908e-08	94.56	0	2720945	d__Bacteria	p__Bacillota_A	c__Clostridia	o__Oscillospirales	f__Ruminococcaceae	g__Gemmiger	s__Gemmiger sp900540595	no	no	none
ntk_ykl40	3274_bin24		var_biomarker ~ apoe4	0.0239463	0.0640682	0.373762	0.708582	94.56	0	2720945	d__Bacteria	p__Bacillota_A	c__Clostridia	o__Oscillospirales	f__Ruminococcaceae	g__Gemmiger	s__Gemmiger sp900540595	no	no	none
ntk_ykl40	3274_bin24		var_biomarker ~ ntk_table	0.150967	0.0794712	1.89964	0.0574803	94.56	0	2720945	d__Bacteria	p__Bacillota_A	c__Clostridia	o__Oscillospirales	f__Ruminococcaceae	g__Gemmiger	s__Gemmiger sp900540595	no	no	none
ntk_ykl40	3274_bin24		var_biomarker ~ bristol_type_1_7	0.00324176	0.027813	0.116556	0.907212	94.56	0	2720945	d__Bacteria	p__Bacillota_A	c__Clostridia	o__Oscillospirales	f__Ruminococcaceae	g__Gemmiger	s__Gemmiger sp900540595	no	no	none
ntk_ykl40	3274_bin28		var_biomarker ~ var_mb	-0.0121437	0.0336435	-0.360952	0.718136	98.2	0.9	2084415	d__Bacteria	p__Bacillota_C	c__Negativicutes	o__Acidaminococcales	f__Acidaminococcaceae	g__Phascolarctobacterium_A	s__Phascolarctobacterium_A succinatutens	yes	no	propionate
ntk_ykl40	3274_bin28		var_biomarker ~ sex	0.0153622	0.0791851	0.194003	0.846173	98.2	0.9	2084415	d__Bacteria	p__Bacillota_C	c__Negativicutes	o__Acidaminococcales	f__Acidaminococcaceae	g__Phascolarctobacterium_A	s__Phascolarctobacterium_A succinatutens	yes	no	propionate
ntk_ykl40	3274_bin28		var_biomarker ~ var_mb_by_sex	0.0875271	0.0815814	1.07288	0.283325	98.2	0.9	2084415	d__Bacteria	p__Bacillota_C	c__Negativicutes	o__Acidaminococcales	f__Acidaminococcaceae	g__Phascolarctobacterium_A	s__Phascolarctobacterium_A succinatutens	yes	no	propionate
ntk_ykl40	3274_bin28		var_biomarker ~ mars_age	0.0275959	0.00499377	5.52606	3.27502998054285e-08	98.2	0.9	2084415	d__Bacteria	p__Bacillota_C	c__Negativicutes	o__Acidaminococcales	f__Acidaminococcaceae	g__Phascolarctobacterium_A	s__Phascolarctobacterium_A succinatutens	yes	no	propionate
ntk_ykl40	3274_bin28		var_biomarker ~ apoe4	0.0142419	0.0656068	0.21708	0.828146	98.2	0.9	2084415	d__Bacteria	p__Bacillota_C	c__Negativicutes	o__Acidaminococcales	f__Acidaminococcaceae	g__Phascolarctobacterium_A	s__Phascolarctobacterium_A succinatutens	yes	no	propionate
ntk_ykl40	3274_bin28		var_biomarker ~ ntk_table	0.154629	0.0802553	1.92671	0.0540153	98.2	0.9	2084415	d__Bacteria	p__Bacillota_C	c__Negativicutes	o__Acidaminococcales	f__Acidaminococcaceae	g__Phascolarctobacterium_A	s__Phascolarctobacterium_A succinatutens	yes	no	propionate
ntk_ykl40	3274_bin28		var_biomarker ~ bristol_type_1_7	0.00639338	0.0278705	0.229396	0.818561	98.2	0.9	2084415	d__Bacteria	p__Bacillota_C	c__Negativicutes	o__Acidaminococcales	f__Acidaminococcaceae	g__Phascolarctobacterium_A	s__Phascolarctobacterium_A succinatutens	yes	no	propionate
ntk_ykl40	3274_bin31		var_biomarker ~ var_mb	0.00497843	0.0114003	0.436693	0.662334	97.1	0.71	3192319	d__Bacteria	p__Bacteroidota	c__Bacteroidia	o__Bacteroidales	f__Bacteroidaceae	g__Prevotella	s__Prevotella copri_B	no	no	none
ntk_ykl40	3274_bin31		var_biomarker ~ sex	-0.0229067	0.0707694	-0.32368	0.74618	97.1	0.71	3192319	d__Bacteria	p__Bacteroidota	c__Bacteroidia	o__Bacteroidales	f__Bacteroidaceae	g__Prevotella	s__Prevotella copri_B	no	no	none
ntk_ykl40	3274_bin31		var_biomarker ~ var_mb_by_sex	-0.0128956	0.0179685	-0.717677	0.472957	97.1	0.71	3192319	d__Bacteria	p__Bacteroidota	c__Bacteroidia	o__Bacteroidales	f__Bacteroidaceae	g__Prevotella	s__Prevotella copri_B	no	no	none
ntk_ykl40	3274_bin31		var_biomarker ~ mars_age	0.0277087	0.00513126	5.39998	6.6649646246475e-08	97.1	0.71	3192319	d__Bacteria	p__Bacteroidota	c__Bacteroidia	o__Bacteroidales	f__Bacteroidaceae	g__Prevotella	s__Prevotella copri_B	no	no	none
ntk_ykl40	3274_bin31		var_biomarker ~ apoe4	0.0140925	0.0659286	0.213754	0.830739	97.1	0.71	3192319	d__Bacteria	p__Bacteroidota	c__Bacteroidia	o__Bacteroidales	f__Bacteroidaceae	g__Prevotella	s__Prevotella copri_B	no	no	none
ntk_ykl40	3274_bin31		var_biomarker ~ ntk_table	0.141434	0.0835048	1.69372	0.0903189	97.1	0.71	3192319	d__Bacteria	p__Bacteroidota	c__Bacteroidia	o__Bacteroidales	f__Bacteroidaceae	g__Prevotella	s__Prevotella copri_B	no	no	none
ntk_ykl40	3274_bin31		var_biomarker ~ bristol_type_1_7	0.00748824	0.0273739	0.273554	0.784427	97.1	0.71	3192319	d__Bacteria	p__Bacteroidota	c__Bacteroidia	o__Bacteroidales	f__Bacteroidaceae	g__Prevotella	s__Prevotella copri_B	no	no	none
ntk_ykl40	3274_bin45		var_biomarker ~ var_mb	0.0466193	0.0623447	0.747767	0.4546	97.32	0	2272649	d__Bacteria	p__Bacillota_A	c__Clostridia	o__Lachnospirales	f__Lachnospiraceae	g__CAG-303	s__CAG-303 sp944384155	no	no	none
ntk_ykl40	3274_bin45		var_biomarker ~ sex	-0.128785	0.16556	-0.777878	0.436641	97.32	0	2272649	d__Bacteria	p__Bacillota_A	c__Clostridia	o__Lachnospirales	f__Lachnospiraceae	g__CAG-303	s__CAG-303 sp944384155	no	no	none
ntk_ykl40	3274_bin45		var_biomarker ~ var_mb_by_sex	-0.0657253	0.0844955	-0.777855	0.436654	97.32	0	2272649	d__Bacteria	p__Bacillota_A	c__Clostridia	o__Lachnospirales	f__Lachnospiraceae	g__CAG-303	s__CAG-303 sp944384155	no	no	none
ntk_ykl40	3274_bin45		var_biomarker ~ mars_age	0.0282779	0.00515288	5.48779	4.06996423230055e-08	97.32	0	2272649	d__Bacteria	p__Bacillota_A	c__Clostridia	o__Lachnospirales	f__Lachnospiraceae	g__CAG-303	s__CAG-303 sp944384155	no	no	none
ntk_ykl40	3274_bin45		var_biomarker ~ apoe4	0.00962035	0.0666678	0.144303	0.885261	97.32	0	2272649	d__Bacteria	p__Bacillota_A	c__Clostridia	o__Lachnospirales	f__Lachnospiraceae	g__CAG-303	s__CAG-303 sp944384155	no	no	none
ntk_ykl40	3274_bin45		var_biomarker ~ ntk_table	0.140319	0.0763086	1.83884	0.0659387	97.32	0	2272649	d__Bacteria	p__Bacillota_A	c__Clostridia	o__Lachnospirales	f__Lachnospiraceae	g__CAG-303	s__CAG-303 sp944384155	no	no	none
ntk_ykl40	3274_bin45		var_biomarker ~ bristol_type_1_7	0.00146723	0.0269407	0.0544616	0.956567	97.32	0	2272649	d__Bacteria	p__Bacillota_A	c__Clostridia	o__Lachnospirales	f__Lachnospiraceae	g__CAG-303	s__CAG-303 sp944384155	no	no	none
ntk_ykl40	3274_bin58		var_biomarker ~ var_mb	-0.0373039	0.0404244	-0.922807	0.356108	95.97	0.07	1952511	d__Bacteria	p__Actinomycetota	c__Coriobacteriia	o__Coriobacteriales	f__Eggerthellaceae	g__Slackia_A	s__Slackia_A isoflavoniconvertens	no	no	none
ntk_ykl40	3274_bin58		var_biomarker ~ sex	-0.0139473	0.108082	-0.129044	0.897323	95.97	0.07	1952511	d__Bacteria	p__Actinomycetota	c__Coriobacteriia	o__Coriobacteriales	f__Eggerthellaceae	g__Slackia_A	s__Slackia_A isoflavoniconvertens	no	no	none
ntk_ykl40	3274_bin58		var_biomarker ~ var_mb_by_sex	0.00414584	0.060158	0.0689158	0.945057	95.97	0.07	1952511	d__Bacteria	p__Actinomycetota	c__Coriobacteriia	o__Coriobacteriales	f__Eggerthellaceae	g__Slackia_A	s__Slackia_A isoflavoniconvertens	no	no	none
ntk_ykl40	3274_bin58		var_biomarker ~ mars_age	0.0275825	0.00494467	5.57824	2.42961555318999e-08	95.97	0.07	1952511	d__Bacteria	p__Actinomycetota	c__Coriobacteriia	o__Coriobacteriales	f__Eggerthellaceae	g__Slackia_A	s__Slackia_A isoflavoniconvertens	no	no	none
ntk_ykl40	3274_bin58		var_biomarker ~ apoe4	0.01056	0.0638945	0.165273	0.868729	95.97	0.07	1952511	d__Bacteria	p__Actinomycetota	c__Coriobacteriia	o__Coriobacteriales	f__Eggerthellaceae	g__Slackia_A	s__Slackia_A isoflavoniconvertens	no	no	none
ntk_ykl40	3274_bin58		var_biomarker ~ ntk_table	0.126511	0.0808779	1.56422	0.117765	95.97	0.07	1952511	d__Bacteria	p__Actinomycetota	c__Coriobacteriia	o__Coriobacteriales	f__Eggerthellaceae	g__Slackia_A	s__Slackia_A isoflavoniconvertens	no	no	none
ntk_ykl40	3274_bin58		var_biomarker ~ bristol_type_1_7	0.00386143	0.0280894	0.137469	0.89066	95.97	0.07	1952511	d__Bacteria	p__Actinomycetota	c__Coriobacteriia	o__Coriobacteriales	f__Eggerthellaceae	g__Slackia_A	s__Slackia_A isoflavoniconvertens	no	no	none
ntk_ykl40	3274_bin63		var_biomarker ~ var_mb	0.0850245	0.0680702	1.24907	0.211639	94.97	1.34	2446329	d__Bacteria	p__Bacillota_A	c__Clostridia	o__Oscillospirales	f__Ruminococcaceae	g__Negativibacillus	s__Negativibacillus massiliensis	no	no	none
ntk_ykl40	3274_bin63		var_biomarker ~ sex	-0.327687	0.258034	-1.26994	0.204107	94.97	1.34	2446329	d__Bacteria	p__Bacillota_A	c__Clostridia	o__Oscillospirales	f__Ruminococcaceae	g__Negativibacillus	s__Negativibacillus massiliensis	no	no	none
ntk_ykl40	3274_bin63		var_biomarker ~ var_mb_by_sex	0.110328	0.0972438	1.13455	0.256563	94.97	1.34	2446329	d__Bacteria	p__Bacillota_A	c__Clostridia	o__Oscillospirales	f__Ruminococcaceae	g__Negativibacillus	s__Negativibacillus massiliensis	no	no	none
ntk_ykl40	3274_bin63		var_biomarker ~ mars_age	0.0274826	0.00480969	5.714	1.10349056559045e-08	94.97	1.34	2446329	d__Bacteria	p__Bacillota_A	c__Clostridia	o__Oscillospirales	f__Ruminococcaceae	g__Negativibacillus	s__Negativibacillus massiliensis	no	no	none
ntk_ykl40	3274_bin63		var_biomarker ~ apoe4	0.020984	0.0656547	0.319612	0.749262	94.97	1.34	2446329	d__Bacteria	p__Bacillota_A	c__Clostridia	o__Oscillospirales	f__Ruminococcaceae	g__Negativibacillus	s__Negativibacillus massiliensis	no	no	none
ntk_ykl40	3274_bin63		var_biomarker ~ ntk_table	0.108184	0.0754634	1.4336	0.151686	94.97	1.34	2446329	d__Bacteria	p__Bacillota_A	c__Clostridia	o__Oscillospirales	f__Ruminococcaceae	g__Negativibacillus	s__Negativibacillus massiliensis	no	no	none
ntk_ykl40	3274_bin63		var_biomarker ~ bristol_type_1_7	0.00963087	0.0297453	0.323778	0.746106	94.97	1.34	2446329	d__Bacteria	p__Bacillota_A	c__Clostridia	o__Oscillospirales	f__Ruminococcaceae	g__Negativibacillus	s__Negativibacillus massiliensis	no	no	none
ntk_ykl40	3274_bin64		var_biomarker ~ var_mb	0.0859946	0.064512	1.333	0.182531	92.95	0.67	2162073	d__Bacteria	p__Bacillota_A	c__Clostridia	o__Oscillospirales	f__Oscillospiraceae	g__Enterenecus	s__	no	no	none
ntk_ykl40	3274_bin64		var_biomarker ~ sex	-0.151432	0.108192	-1.39966	0.161614	92.95	0.67	2162073	d__Bacteria	p__Bacillota_A	c__Clostridia	o__Oscillospirales	f__Oscillospiraceae	g__Enterenecus	s__	no	no	none
ntk_ykl40	3274_bin64		var_biomarker ~ var_mb_by_sex	-0.207209	0.134447	-1.54119	0.12327	92.95	0.67	2162073	d__Bacteria	p__Bacillota_A	c__Clostridia	o__Oscillospirales	f__Oscillospiraceae	g__Enterenecus	s__	no	no	none
ntk_ykl40	3274_bin64		var_biomarker ~ mars_age	0.0279831	0.00496187	5.63963	1.70420368927893e-08	92.95	0.67	2162073	d__Bacteria	p__Bacillota_A	c__Clostridia	o__Oscillospirales	f__Oscillospiraceae	g__Enterenecus	s__	no	no	none
ntk_ykl40	3274_bin64		var_biomarker ~ apoe4	0.0115595	0.0654459	0.176627	0.859801	92.95	0.67	2162073	d__Bacteria	p__Bacillota_A	c__Clostridia	o__Oscillospirales	f__Oscillospiraceae	g__Enterenecus	s__	no	no	none
ntk_ykl40	3274_bin64		var_biomarker ~ ntk_table	0.140565	0.078164	1.79834	0.0721234	92.95	0.67	2162073	d__Bacteria	p__Bacillota_A	c__Clostridia	o__Oscillospirales	f__Oscillospiraceae	g__Enterenecus	s__	no	no	none
ntk_ykl40	3274_bin64		var_biomarker ~ bristol_type_1_7	0.00272281	0.0285368	0.0954139	0.923986	92.95	0.67	2162073	d__Bacteria	p__Bacillota_A	c__Clostridia	o__Oscillospirales	f__Oscillospiraceae	g__Enterenecus	s__	no	no	none
ntk_ykl40	3274_bin72		var_biomarker ~ var_mb	-0.0489011	0.0453856	-1.07746	0.281275	99.33	0	2890973	d__Bacteria	p__Bacillota_A	c__Clostridia	o__Lachnospirales	f__Lachnospiraceae	g__Lachnospira	s__Lachnospira sp000436475	no	no	none
ntk_ykl40	3274_bin72		var_biomarker ~ sex	-0.0709762	0.0925117	-0.767213	0.442955	99.33	0	2890973	d__Bacteria	p__Bacillota_A	c__Clostridia	o__Lachnospirales	f__Lachnospiraceae	g__Lachnospira	s__Lachnospira sp000436475	no	no	none
ntk_ykl40	3274_bin72		var_biomarker ~ var_mb_by_sex	0.094335	0.0843684	1.11813	0.263511	99.33	0	2890973	d__Bacteria	p__Bacillota_A	c__Clostridia	o__Lachnospirales	f__Lachnospiraceae	g__Lachnospira	s__Lachnospira sp000436475	no	no	none
ntk_ykl40	3274_bin72		var_biomarker ~ mars_age	0.0276404	0.00493355	5.60253	2.11243953440743e-08	99.33	0	2890973	d__Bacteria	p__Bacillota_A	c__Clostridia	o__Lachnospirales	f__Lachnospiraceae	g__Lachnospira	s__Lachnospira sp000436475	no	no	none
ntk_ykl40	3274_bin72		var_biomarker ~ apoe4	0.0231288	0.0634539	0.364498	0.715486	99.33	0	2890973	d__Bacteria	p__Bacillota_A	c__Clostridia	o__Lachnospirales	f__Lachnospiraceae	g__Lachnospira	s__Lachnospira sp000436475	no	no	none
ntk_ykl40	3274_bin72		var_biomarker ~ ntk_table	0.144517	0.0748895	1.92973	0.0536399	99.33	0	2890973	d__Bacteria	p__Bacillota_A	c__Clostridia	o__Lachnospirales	f__Lachnospiraceae	g__Lachnospira	s__Lachnospira sp000436475	no	no	none
ntk_ykl40	3274_bin72		var_biomarker ~ bristol_type_1_7	0.00167892	0.028667	0.0585663	0.953298	99.33	0	2890973	d__Bacteria	p__Bacillota_A	c__Clostridia	o__Lachnospirales	f__Lachnospiraceae	g__Lachnospira	s__Lachnospira sp000436475	no	no	none
ntk_ykl40	3274_bin79		var_biomarker ~ var_mb	0.0307825	0.059596	0.516519	0.605492	99.11	0	2507867	d__Bacteria	p__Bacillota_A	c__Clostridia	o__Oscillospirales	f__Oscillospiraceae	g__Faecousia	s__Faecousia sp000434635	no	no	none
ntk_ykl40	3274_bin79		var_biomarker ~ sex	0.0897172	0.157642	0.569119	0.569275	99.11	0	2507867	d__Bacteria	p__Bacillota_A	c__Clostridia	o__Oscillospirales	f__Oscillospiraceae	g__Faecousia	s__Faecousia sp000434635	no	no	none
ntk_ykl40	3274_bin79		var_biomarker ~ var_mb_by_sex	-0.0720067	0.0990336	-0.727094	0.467168	99.11	0	2507867	d__Bacteria	p__Bacillota_A	c__Clostridia	o__Oscillospirales	f__Oscillospiraceae	g__Faecousia	s__Faecousia sp000434635	no	no	none
ntk_ykl40	3274_bin79		var_biomarker ~ mars_age	0.0281908	0.0051963	5.42518	5.7897377558902e-08	99.11	0	2507867	d__Bacteria	p__Bacillota_A	c__Clostridia	o__Oscillospirales	f__Oscillospiraceae	g__Faecousia	s__Faecousia sp000434635	no	no	none
ntk_ykl40	3274_bin79		var_biomarker ~ apoe4	0.0179726	0.0673576	0.266824	0.789605	99.11	0	2507867	d__Bacteria	p__Bacillota_A	c__Clostridia	o__Oscillospirales	f__Oscillospiraceae	g__Faecousia	s__Faecousia sp000434635	no	no	none
ntk_ykl40	3274_bin79		var_biomarker ~ ntk_table	0.145913	0.0789669	1.84777	0.0646358	99.11	0	2507867	d__Bacteria	p__Bacillota_A	c__Clostridia	o__Oscillospirales	f__Oscillospiraceae	g__Faecousia	s__Faecousia sp000434635	no	no	none
ntk_ykl40	3274_bin79		var_biomarker ~ bristol_type_1_7	0.00698913	0.0280769	0.248928	0.803416	99.11	0	2507867	d__Bacteria	p__Bacillota_A	c__Clostridia	o__Oscillospirales	f__Oscillospiraceae	g__Faecousia	s__Faecousia sp000434635	no	no	none
ntk_ykl40	3274_bin84		var_biomarker ~ var_mb	0.0273399	0.0479341	0.570364	0.568431	97.32	0	2272007	d__Bacteria	p__Bacillota_A	c__Clostridia	o__Oscillospirales	f__Ruminococcaceae	g__Ruminococcus_D	s__	no	no	none
ntk_ykl40	3274_bin84		var_biomarker ~ sex	-0.12875	0.159231	-0.808572	0.418762	97.32	0	2272007	d__Bacteria	p__Bacillota_A	c__Clostridia	o__Oscillospirales	f__Ruminococcaceae	g__Ruminococcus_D	s__	no	no	none
ntk_ykl40	3274_bin84		var_biomarker ~ var_mb_by_sex	-0.0499217	0.062111	-0.80375	0.421541	97.32	0	2272007	d__Bacteria	p__Bacillota_A	c__Clostridia	o__Oscillospirales	f__Ruminococcaceae	g__Ruminococcus_D	s__	no	no	none
ntk_ykl40	3274_bin84		var_biomarker ~ mars_age	0.0283391	0.00540749	5.24071	1.59961190071556e-07	97.32	0	2272007	d__Bacteria	p__Bacillota_A	c__Clostridia	o__Oscillospirales	f__Ruminococcaceae	g__Ruminococcus_D	s__	no	no	none
ntk_ykl40	3274_bin84		var_biomarker ~ apoe4	0.00837501	0.0678373	0.123457	0.901745	97.32	0	2272007	d__Bacteria	p__Bacillota_A	c__Clostridia	o__Oscillospirales	f__Ruminococcaceae	g__Ruminococcus_D	s__	no	no	none
ntk_ykl40	3274_bin84		var_biomarker ~ ntk_table	0.144792	0.078076	1.8545	0.0636672	97.32	0	2272007	d__Bacteria	p__Bacillota_A	c__Clostridia	o__Oscillospirales	f__Ruminococcaceae	g__Ruminococcus_D	s__	no	no	none
ntk_ykl40	3274_bin84		var_biomarker ~ bristol_type_1_7	0.00630156	0.0280009	0.225049	0.821941	97.32	0	2272007	d__Bacteria	p__Bacillota_A	c__Clostridia	o__Oscillospirales	f__Ruminococcaceae	g__Ruminococcus_D	s__	no	no	none
ntk_ykl40	3274_bin85		var_biomarker ~ var_mb	0.0944643	0.0711457	1.32776	0.184257	97.99	0.67	2340446	d__Bacteria	p__Bacillota_A	c__Clostridia	o__Lachnospirales	f__CAG-274	g__CALWRD01	s__	no	no	none
ntk_ykl40	3274_bin85		var_biomarker ~ sex	0.0141481	0.135647	0.104301	0.916931	97.99	0.67	2340446	d__Bacteria	p__Bacillota_A	c__Clostridia	o__Lachnospirales	f__CAG-274	g__CALWRD01	s__	no	no	none
ntk_ykl40	3274_bin85		var_biomarker ~ var_mb_by_sex	0.0258824	0.147401	0.175592	0.860614	97.99	0.67	2340446	d__Bacteria	p__Bacillota_A	c__Clostridia	o__Lachnospirales	f__CAG-274	g__CALWRD01	s__	no	no	none
ntk_ykl40	3274_bin85		var_biomarker ~ mars_age	0.0272107	0.00495185	5.49507	3.90564416363759e-08	97.99	0.67	2340446	d__Bacteria	p__Bacillota_A	c__Clostridia	o__Lachnospirales	f__CAG-274	g__CALWRD01	s__	no	no	none
ntk_ykl40	3274_bin85		var_biomarker ~ apoe4	0.00221252	0.0691227	0.0320086	0.974465	97.99	0.67	2340446	d__Bacteria	p__Bacillota_A	c__Clostridia	o__Lachnospirales	f__CAG-274	g__CALWRD01	s__	no	no	none
ntk_ykl40	3274_bin85		var_biomarker ~ ntk_table	0.151425	0.07783	1.94558	0.0517049	97.99	0.67	2340446	d__Bacteria	p__Bacillota_A	c__Clostridia	o__Lachnospirales	f__CAG-274	g__CALWRD01	s__	no	no	none
ntk_ykl40	3274_bin85		var_biomarker ~ bristol_type_1_7	0.000701496	0.0265623	0.0264094	0.978931	97.99	0.67	2340446	d__Bacteria	p__Bacillota_A	c__Clostridia	o__Lachnospirales	f__CAG-274	g__CALWRD01	s__	no	no	none
ntk_ykl40	3274_bin93		var_biomarker ~ var_mb	-0.0102047	0.0390365	-0.261414	0.793773	93.64	2.11	2719549	d__Bacteria	p__Bacillota_A	c__Clostridia	o__Peptostreptococcales	f__Peptostreptococcaceae	g__GCA-900066495	s__GCA-900066495 sp902362365	no	no	none
ntk_ykl40	3274_bin93		var_biomarker ~ sex	-0.0627509	0.141502	-0.443463	0.657431	93.64	2.11	2719549	d__Bacteria	p__Bacillota_A	c__Clostridia	o__Peptostreptococcales	f__Peptostreptococcaceae	g__GCA-900066495	s__GCA-900066495 sp902362365	no	no	none
ntk_ykl40	3274_bin93		var_biomarker ~ var_mb_by_sex	0.0233946	0.0656145	0.356546	0.721432	93.64	2.11	2719549	d__Bacteria	p__Bacillota_A	c__Clostridia	o__Peptostreptococcales	f__Peptostreptococcaceae	g__GCA-900066495	s__GCA-900066495 sp902362365	no	no	none
ntk_ykl40	3274_bin93		var_biomarker ~ mars_age	0.0277995	0.00497891	5.58346	2.35786681290762e-08	93.64	2.11	2719549	d__Bacteria	p__Bacillota_A	c__Clostridia	o__Peptostreptococcales	f__Peptostreptococcaceae	g__GCA-900066495	s__GCA-900066495 sp902362365	no	no	none
ntk_ykl40	3274_bin93		var_biomarker ~ apoe4	0.0128598	0.0651188	0.197483	0.84345	93.64	2.11	2719549	d__Bacteria	p__Bacillota_A	c__Clostridia	o__Peptostreptococcales	f__Peptostreptococcaceae	g__GCA-900066495	s__GCA-900066495 sp902362365	no	no	none
ntk_ykl40	3274_bin93		var_biomarker ~ ntk_table	0.139961	0.0786796	1.77888	0.0752599	93.64	2.11	2719549	d__Bacteria	p__Bacillota_A	c__Clostridia	o__Peptostreptococcales	f__Peptostreptococcaceae	g__GCA-900066495	s__GCA-900066495 sp902362365	no	no	none
ntk_ykl40	3274_bin93		var_biomarker ~ bristol_type_1_7	0.00380357	0.0277045	0.13729	0.890801	93.64	2.11	2719549	d__Bacteria	p__Bacillota_A	c__Clostridia	o__Peptostreptococcales	f__Peptostreptococcaceae	g__GCA-900066495	s__GCA-900066495 sp902362365	no	no	none
ntk_ykl40	3277_bin105		var_biomarker ~ var_mb	0.00786342	0.0186946	0.420626	0.674028	93.96	0	1978612	d__Bacteria	p__Bacillota_A	c__Clostridia	o__Oscillospirales	f__Ruminococcaceae	g__Faecalibacterium	s__Faecalibacterium hattorii	no	yes	butyrate
ntk_ykl40	3277_bin105		var_biomarker ~ sex	-0.0890125	0.119997	-0.741791	0.458214	93.96	0	1978612	d__Bacteria	p__Bacillota_A	c__Clostridia	o__Oscillospirales	f__Ruminococcaceae	g__Faecalibacterium	s__Faecalibacterium hattorii	no	yes	butyrate
ntk_ykl40	3277_bin105		var_biomarker ~ var_mb_by_sex	-0.069083	0.101283	-0.682082	0.495187	93.96	0	1978612	d__Bacteria	p__Bacillota_A	c__Clostridia	o__Oscillospirales	f__Ruminococcaceae	g__Faecalibacterium	s__Faecalibacterium hattorii	no	yes	butyrate
ntk_ykl40	3277_bin105		var_biomarker ~ mars_age	0.0278493	0.00495028	5.6258	1.84651749446374e-08	93.96	0	1978612	d__Bacteria	p__Bacillota_A	c__Clostridia	o__Oscillospirales	f__Ruminococcaceae	g__Faecalibacterium	s__Faecalibacterium hattorii	no	yes	butyrate
ntk_ykl40	3277_bin105		var_biomarker ~ apoe4	0.00904843	0.0638723	0.141664	0.887345	93.96	0	1978612	d__Bacteria	p__Bacillota_A	c__Clostridia	o__Oscillospirales	f__Ruminococcaceae	g__Faecalibacterium	s__Faecalibacterium hattorii	no	yes	butyrate
ntk_ykl40	3277_bin105		var_biomarker ~ ntk_table	0.152348	0.0810323	1.88009	0.0600952	93.96	0	1978612	d__Bacteria	p__Bacillota_A	c__Clostridia	o__Oscillospirales	f__Ruminococcaceae	g__Faecalibacterium	s__Faecalibacterium hattorii	no	yes	butyrate
ntk_ykl40	3277_bin105		var_biomarker ~ bristol_type_1_7	0.0083999	0.0286395	0.293297	0.769295	93.96	0	1978612	d__Bacteria	p__Bacillota_A	c__Clostridia	o__Oscillospirales	f__Ruminococcaceae	g__Faecalibacterium	s__Faecalibacterium hattorii	no	yes	butyrate
ntk_ykl40	3277_bin28		var_biomarker ~ var_mb	-0.0605651	0.0823269	-0.735666	0.461934	90.07	0	1532195	d__Bacteria	p__Bacillota_A	c__Clostridia	o__Peptostreptococcales	f__Anaerovoracaceae	g__VUNA01	s__VUNA01 sp002299625	no	no	none
ntk_ykl40	3277_bin28		var_biomarker ~ sex	-0.0627461	0.0922488	-0.680184	0.496388	90.07	0	1532195	d__Bacteria	p__Bacillota_A	c__Clostridia	o__Peptostreptococcales	f__Anaerovoracaceae	g__VUNA01	s__VUNA01 sp002299625	no	no	none
ntk_ykl40	3277_bin28		var_biomarker ~ var_mb_by_sex	0.126697	0.153108	0.827501	0.407953	90.07	0	1532195	d__Bacteria	p__Bacillota_A	c__Clostridia	o__Peptostreptococcales	f__Anaerovoracaceae	g__VUNA01	s__VUNA01 sp002299625	no	no	none
ntk_ykl40	3277_bin28		var_biomarker ~ mars_age	0.0275921	0.00502746	5.48828	4.05863889163527e-08	90.07	0	1532195	d__Bacteria	p__Bacillota_A	c__Clostridia	o__Peptostreptococcales	f__Anaerovoracaceae	g__VUNA01	s__VUNA01 sp002299625	no	no	none
ntk_ykl40	3277_bin28		var_biomarker ~ apoe4	0.0165972	0.0656828	0.252687	0.80051	90.07	0	1532195	d__Bacteria	p__Bacillota_A	c__Clostridia	o__Peptostreptococcales	f__Anaerovoracaceae	g__VUNA01	s__VUNA01 sp002299625	no	no	none
ntk_ykl40	3277_bin28		var_biomarker ~ ntk_table	0.147129	0.0806575	1.82412	0.0681335	90.07	0	1532195	d__Bacteria	p__Bacillota_A	c__Clostridia	o__Peptostreptococcales	f__Anaerovoracaceae	g__VUNA01	s__VUNA01 sp002299625	no	no	none
ntk_ykl40	3277_bin28		var_biomarker ~ bristol_type_1_7	0.00837067	0.0281296	0.297575	0.766028	90.07	0	1532195	d__Bacteria	p__Bacillota_A	c__Clostridia	o__Peptostreptococcales	f__Anaerovoracaceae	g__VUNA01	s__VUNA01 sp002299625	no	no	none
ntk_ykl40	3277_bin95		var_biomarker ~ var_mb	-0.0166145	0.0226637	-0.733086	0.463506	92.47	1.61	2077253	d__Bacteria	p__Actinomycetota	c__Coriobacteriia	o__Coriobacteriales	f__Coriobacteriaceae	g__Collinsella	s__	no	no	none
ntk_ykl40	3277_bin95		var_biomarker ~ sex	-0.0537285	0.076363	-0.703593	0.481686	92.47	1.61	2077253	d__Bacteria	p__Actinomycetota	c__Coriobacteriia	o__Coriobacteriales	f__Coriobacteriaceae	g__Collinsella	s__	no	no	none
ntk_ykl40	3277_bin95		var_biomarker ~ var_mb_by_sex	-0.0378095	0.030783	-1.22826	0.219351	92.47	1.61	2077253	d__Bacteria	p__Actinomycetota	c__Coriobacteriia	o__Coriobacteriales	f__Coriobacteriaceae	g__Collinsella	s__	no	no	none
ntk_ykl40	3277_bin95		var_biomarker ~ mars_age	0.0278138	0.00500583	5.55628	2.75588973863705e-08	92.47	1.61	2077253	d__Bacteria	p__Actinomycetota	c__Coriobacteriia	o__Coriobacteriales	f__Coriobacteriaceae	g__Collinsella	s__	no	no	none
ntk_ykl40	3277_bin95		var_biomarker ~ apoe4	0.0182929	0.0647581	0.282481	0.777575	92.47	1.61	2077253	d__Bacteria	p__Actinomycetota	c__Coriobacteriia	o__Coriobacteriales	f__Coriobacteriaceae	g__Collinsella	s__	no	no	none
ntk_ykl40	3277_bin95		var_biomarker ~ ntk_table	0.15386	0.0766884	2.0063	0.0448243	92.47	1.61	2077253	d__Bacteria	p__Actinomycetota	c__Coriobacteriia	o__Coriobacteriales	f__Coriobacteriaceae	g__Collinsella	s__	no	no	none
ntk_ykl40	3277_bin95		var_biomarker ~ bristol_type_1_7	0.000702709	0.0273272	0.0257146	0.979485	92.47	1.61	2077253	d__Bacteria	p__Actinomycetota	c__Coriobacteriia	o__Coriobacteriales	f__Coriobacteriaceae	g__Collinsella	s__	no	no	none
ntk_ykl40	3278_bin51		var_biomarker ~ var_mb	-0.00770767	0.0471417	-0.1635	0.870125	90.16	0.13	1941000	d__Bacteria	p__Bacillota	c__Bacilli	o__Erysipelotrichales	f__Erysipelotrichaceae	g__Holdemanella	s__Holdemanella biformis	no	no	none
ntk_ykl40	3278_bin51		var_biomarker ~ sex	-0.114214	0.178515	-0.639801	0.522302	90.16	0.13	1941000	d__Bacteria	p__Bacillota	c__Bacilli	o__Erysipelotrichales	f__Erysipelotrichaceae	g__Holdemanella	s__Holdemanella biformis	no	no	none
ntk_ykl40	3278_bin51		var_biomarker ~ var_mb_by_sex	0.039279	0.0707613	0.555091	0.578832	90.16	0.13	1941000	d__Bacteria	p__Bacillota	c__Bacilli	o__Erysipelotrichales	f__Erysipelotrichaceae	g__Holdemanella	s__Holdemanella biformis	no	no	none
ntk_ykl40	3278_bin51		var_biomarker ~ mars_age	0.028504	0.00524804	5.43136	5.59266222222021e-08	90.16	0.13	1941000	d__Bacteria	p__Bacillota	c__Bacilli	o__Erysipelotrichales	f__Erysipelotrichaceae	g__Holdemanella	s__Holdemanella biformis	no	no	none
ntk_ykl40	3278_bin51		var_biomarker ~ apoe4	0.0112666	0.0658025	0.171218	0.864052	90.16	0.13	1941000	d__Bacteria	p__Bacillota	c__Bacilli	o__Erysipelotrichales	f__Erysipelotrichaceae	g__Holdemanella	s__Holdemanella biformis	no	no	none
ntk_ykl40	3278_bin51		var_biomarker ~ ntk_table	0.145807	0.0763834	1.90888	0.0562776	90.16	0.13	1941000	d__Bacteria	p__Bacillota	c__Bacilli	o__Erysipelotrichales	f__Erysipelotrichaceae	g__Holdemanella	s__Holdemanella biformis	no	no	none
ntk_ykl40	3278_bin51		var_biomarker ~ bristol_type_1_7	0.00561421	0.027175	0.206595	0.836327	90.16	0.13	1941000	d__Bacteria	p__Bacillota	c__Bacilli	o__Erysipelotrichales	f__Erysipelotrichaceae	g__Holdemanella	s__Holdemanella biformis	no	no	none
ntk_ykl40	3278_bin78		var_biomarker ~ var_mb	0.00303317	0.00999472	0.303478	0.761526	100	0	1890411	d__Archaea	p__Methanobacteriota	c__Methanobacteria	o__Methanobacteriales	f__Methanobacteriaceae	g__Methanobrevibacter_A	s__Methanobrevibacter_A smithii_A	no	no	none
ntk_ykl40	3278_bin78		var_biomarker ~ sex	-0.0524101	0.0945577	-0.554266	0.579397	100	0	1890411	d__Archaea	p__Methanobacteriota	c__Methanobacteria	o__Methanobacteriales	f__Methanobacteriaceae	g__Methanobrevibacter_A	s__Methanobrevibacter_A smithii_A	no	no	none
ntk_ykl40	3278_bin78		var_biomarker ~ var_mb_by_sex	-0.00948011	0.0160113	-0.592088	0.553792	100	0	1890411	d__Archaea	p__Methanobacteriota	c__Methanobacteria	o__Methanobacteriales	f__Methanobacteriaceae	g__Methanobrevibacter_A	s__Methanobrevibacter_A smithii_A	no	no	none
ntk_ykl40	3278_bin78		var_biomarker ~ mars_age	0.0278321	0.00525843	5.29285	1.20426927541217e-07	100	0	1890411	d__Archaea	p__Methanobacteriota	c__Methanobacteria	o__Methanobacteriales	f__Methanobacteriaceae	g__Methanobrevibacter_A	s__Methanobrevibacter_A smithii_A	no	no	none
ntk_ykl40	3278_bin78		var_biomarker ~ apoe4	0.0156551	0.0658476	0.237748	0.812077	100	0	1890411	d__Archaea	p__Methanobacteriota	c__Methanobacteria	o__Methanobacteriales	f__Methanobacteriaceae	g__Methanobrevibacter_A	s__Methanobrevibacter_A smithii_A	no	no	none
ntk_ykl40	3278_bin78		var_biomarker ~ ntk_table	0.142163	0.0771966	1.84157	0.0655386	100	0	1890411	d__Archaea	p__Methanobacteriota	c__Methanobacteria	o__Methanobacteriales	f__Methanobacteriaceae	g__Methanobrevibacter_A	s__Methanobrevibacter_A smithii_A	no	no	none
ntk_ykl40	3278_bin78		var_biomarker ~ bristol_type_1_7	0.00542753	0.0292363	0.185644	0.852724	100	0	1890411	d__Archaea	p__Methanobacteriota	c__Methanobacteria	o__Methanobacteriales	f__Methanobacteriaceae	g__Methanobrevibacter_A	s__Methanobrevibacter_A smithii_A	no	no	none
ntk_ykl40	3279_bin48		var_biomarker ~ var_mb	-0.0429284	0.0340214	-1.26181	0.207018	99.4	1.8	2242940	d__Bacteria	p__Bacillota_C	c__Negativicutes	o__Acidaminococcales	f__Acidaminococcaceae	g__Phascolarctobacterium_A	s__Phascolarctobacterium_A succinatutens	yes	no	propionate
ntk_ykl40	3279_bin48		var_biomarker ~ sex	0.142262	0.116852	1.21745	0.223433	99.4	1.8	2242940	d__Bacteria	p__Bacillota_C	c__Negativicutes	o__Acidaminococcales	f__Acidaminococcaceae	g__Phascolarctobacterium_A	s__Phascolarctobacterium_A succinatutens	yes	no	propionate
ntk_ykl40	3279_bin48		var_biomarker ~ var_mb_by_sex	0.161701	0.078825	2.05139	0.0402288	99.4	1.8	2242940	d__Bacteria	p__Bacillota_C	c__Negativicutes	o__Acidaminococcales	f__Acidaminococcaceae	g__Phascolarctobacterium_A	s__Phascolarctobacterium_A succinatutens	yes	no	propionate
ntk_ykl40	3279_bin48		var_biomarker ~ mars_age	0.0265095	0.00496178	5.34274	9.155210167755e-08	99.4	1.8	2242940	d__Bacteria	p__Bacillota_C	c__Negativicutes	o__Acidaminococcales	f__Acidaminococcaceae	g__Phascolarctobacterium_A	s__Phascolarctobacterium_A succinatutens	yes	no	propionate
ntk_ykl40	3279_bin48		var_biomarker ~ apoe4	0.00851821	0.0640659	0.13296	0.894225	99.4	1.8	2242940	d__Bacteria	p__Bacillota_C	c__Negativicutes	o__Acidaminococcales	f__Acidaminococcaceae	g__Phascolarctobacterium_A	s__Phascolarctobacterium_A succinatutens	yes	no	propionate
ntk_ykl40	3279_bin48		var_biomarker ~ ntk_table	0.152776	0.0767209	1.99133	0.0464451	99.4	1.8	2242940	d__Bacteria	p__Bacillota_C	c__Negativicutes	o__Acidaminococcales	f__Acidaminococcaceae	g__Phascolarctobacterium_A	s__Phascolarctobacterium_A succinatutens	yes	no	propionate
ntk_ykl40	3279_bin48		var_biomarker ~ bristol_type_1_7	0.00984378	0.0270046	0.364523	0.715468	99.4	1.8	2242940	d__Bacteria	p__Bacillota_C	c__Negativicutes	o__Acidaminococcales	f__Acidaminococcaceae	g__Phascolarctobacterium_A	s__Phascolarctobacterium_A succinatutens	yes	no	propionate
ntk_ykl40	3279_bin52		var_biomarker ~ var_mb	0.0125268	0.0273046	0.458778	0.646393	92.56	0.95	1954511	d__Bacteria	p__Bacillota_C	c__Negativicutes	o__Veillonellales	f__Dialisteraceae	g__Dialister	s__Dialister sp000434475	no	no	none
ntk_ykl40	3279_bin52		var_biomarker ~ sex	-0.0393176	0.071804	-0.547568	0.583988	92.56	0.95	1954511	d__Bacteria	p__Bacillota_C	c__Negativicutes	o__Veillonellales	f__Dialisteraceae	g__Dialister	s__Dialister sp000434475	no	no	none
ntk_ykl40	3279_bin52		var_biomarker ~ var_mb_by_sex	-0.0257381	0.0425502	-0.604888	0.545254	92.56	0.95	1954511	d__Bacteria	p__Bacillota_C	c__Negativicutes	o__Veillonellales	f__Dialisteraceae	g__Dialister	s__Dialister sp000434475	no	no	none
ntk_ykl40	3279_bin52		var_biomarker ~ mars_age	0.0278818	0.00505212	5.51883	3.41260195657611e-08	92.56	0.95	1954511	d__Bacteria	p__Bacillota_C	c__Negativicutes	o__Veillonellales	f__Dialisteraceae	g__Dialister	s__Dialister sp000434475	no	no	none
ntk_ykl40	3279_bin52		var_biomarker ~ apoe4	0.0113403	0.06534	0.173559	0.862212	92.56	0.95	1954511	d__Bacteria	p__Bacillota_C	c__Negativicutes	o__Veillonellales	f__Dialisteraceae	g__Dialister	s__Dialister sp000434475	no	no	none
ntk_ykl40	3279_bin52		var_biomarker ~ ntk_table	0.142244	0.0788705	1.80351	0.0713077	92.56	0.95	1954511	d__Bacteria	p__Bacillota_C	c__Negativicutes	o__Veillonellales	f__Dialisteraceae	g__Dialister	s__Dialister sp000434475	no	no	none
ntk_ykl40	3279_bin52		var_biomarker ~ bristol_type_1_7	0.00714255	0.0281688	0.253562	0.799834	92.56	0.95	1954511	d__Bacteria	p__Bacillota_C	c__Negativicutes	o__Veillonellales	f__Dialisteraceae	g__Dialister	s__Dialister sp000434475	no	no	none
ntk_ykl40	3279_bin56		var_biomarker ~ var_mb	0.0490157	0.0351374	1.39497	0.163024	98.32	0.13	3139519	d__Bacteria	p__Bacillota_A	c__Clostridia	o__Lachnospirales	f__Lachnospiraceae	g__Butyribacter	s__Butyribacter intestini	no	yes	butyrate
ntk_ykl40	3279_bin56		var_biomarker ~ sex	0.00384104	0.0883311	0.0434845	0.965315	98.32	0.13	3139519	d__Bacteria	p__Bacillota_A	c__Clostridia	o__Lachnospirales	f__Lachnospiraceae	g__Butyribacter	s__Butyribacter intestini	no	yes	butyrate
ntk_ykl40	3279_bin56		var_biomarker ~ var_mb_by_sex	-0.0249772	0.0482956	-0.517174	0.605035	98.32	0.13	3139519	d__Bacteria	p__Bacillota_A	c__Clostridia	o__Lachnospirales	f__Lachnospiraceae	g__Butyribacter	s__Butyribacter intestini	no	yes	butyrate
ntk_ykl40	3279_bin56		var_biomarker ~ mars_age	0.0282708	0.00494133	5.72129	1.05716728704408e-08	98.32	0.13	3139519	d__Bacteria	p__Bacillota_A	c__Clostridia	o__Lachnospirales	f__Lachnospiraceae	g__Butyribacter	s__Butyribacter intestini	no	yes	butyrate
ntk_ykl40	3279_bin56		var_biomarker ~ apoe4	0.0028711	0.0672201	0.0427119	0.965931	98.32	0.13	3139519	d__Bacteria	p__Bacillota_A	c__Clostridia	o__Lachnospirales	f__Lachnospiraceae	g__Butyribacter	s__Butyribacter intestini	no	yes	butyrate
ntk_ykl40	3279_bin56		var_biomarker ~ ntk_table	0.142253	0.0764676	1.86031	0.0628423	98.32	0.13	3139519	d__Bacteria	p__Bacillota_A	c__Clostridia	o__Lachnospirales	f__Lachnospiraceae	g__Butyribacter	s__Butyribacter intestini	no	yes	butyrate
ntk_ykl40	3279_bin56		var_biomarker ~ bristol_type_1_7	-0.00289473	0.0279155	-0.103696	0.91741	98.32	0.13	3139519	d__Bacteria	p__Bacillota_A	c__Clostridia	o__Lachnospirales	f__Lachnospiraceae	g__Butyribacter	s__Butyribacter intestini	no	yes	butyrate
ntk_ykl40	3280_bin16		var_biomarker ~ var_mb	0.0448586	0.0350072	1.28141	0.200049	97.87	0	2580116	d__Bacteria	p__Bacteroidota	c__Bacteroidia	o__Bacteroidales	f__Rikenellaceae	g__Alistipes	s__Alistipes dispar	no	no	none
ntk_ykl40	3280_bin16		var_biomarker ~ sex	-0.00222589	0.066523	-0.0334604	0.973307	97.87	0	2580116	d__Bacteria	p__Bacteroidota	c__Bacteroidia	o__Bacteroidales	f__Rikenellaceae	g__Alistipes	s__Alistipes dispar	no	no	none
ntk_ykl40	3280_bin16		var_biomarker ~ var_mb_by_sex	-0.060064	0.046993	-1.27815	0.201197	97.87	0	2580116	d__Bacteria	p__Bacteroidota	c__Bacteroidia	o__Bacteroidales	f__Rikenellaceae	g__Alistipes	s__Alistipes dispar	no	no	none
ntk_ykl40	3280_bin16		var_biomarker ~ mars_age	0.0286104	0.00502166	5.6974	1.21647605322295e-08	97.87	0	2580116	d__Bacteria	p__Bacteroidota	c__Bacteroidia	o__Bacteroidales	f__Rikenellaceae	g__Alistipes	s__Alistipes dispar	no	no	none
ntk_ykl40	3280_bin16		var_biomarker ~ apoe4	0.0165158	0.0657901	0.251038	0.801785	97.87	0	2580116	d__Bacteria	p__Bacteroidota	c__Bacteroidia	o__Bacteroidales	f__Rikenellaceae	g__Alistipes	s__Alistipes dispar	no	no	none
ntk_ykl40	3280_bin16		var_biomarker ~ ntk_table	0.137601	0.0750241	1.83409	0.066641	97.87	0	2580116	d__Bacteria	p__Bacteroidota	c__Bacteroidia	o__Bacteroidales	f__Rikenellaceae	g__Alistipes	s__Alistipes dispar	no	no	none
ntk_ykl40	3280_bin16		var_biomarker ~ bristol_type_1_7	0.00831212	0.0288215	0.2884	0.773041	97.87	0	2580116	d__Bacteria	p__Bacteroidota	c__Bacteroidia	o__Bacteroidales	f__Rikenellaceae	g__Alistipes	s__Alistipes dispar	no	no	none
ntk_ykl40	3280_bin26		var_biomarker ~ var_mb	-0.0251994	0.0225608	-1.11696	0.264013	100	0.81	2191661	d__Bacteria	p__Actinomycetota	c__Coriobacteriia	o__Coriobacteriales	f__Coriobacteriaceae	g__Collinsella	s__	no	no	none
ntk_ykl40	3280_bin26		var_biomarker ~ sex	-0.0920671	0.0876556	-1.05033	0.293567	100	0.81	2191661	d__Bacteria	p__Actinomycetota	c__Coriobacteriia	o__Coriobacteriales	f__Coriobacteriaceae	g__Collinsella	s__	no	no	none
ntk_ykl40	3280_bin26		var_biomarker ~ var_mb_by_sex	-0.0406794	0.0254078	-1.60106	0.109363	100	0.81	2191661	d__Bacteria	p__Actinomycetota	c__Coriobacteriia	o__Coriobacteriales	f__Coriobacteriaceae	g__Collinsella	s__	no	no	none
ntk_ykl40	3280_bin26		var_biomarker ~ mars_age	0.0275098	0.00487053	5.64822	1.62118438673531e-08	100	0.81	2191661	d__Bacteria	p__Actinomycetota	c__Coriobacteriia	o__Coriobacteriales	f__Coriobacteriaceae	g__Collinsella	s__	no	no	none
ntk_ykl40	3280_bin26		var_biomarker ~ apoe4	0.0179036	0.0636031	0.281489	0.778335	100	0.81	2191661	d__Bacteria	p__Actinomycetota	c__Coriobacteriia	o__Coriobacteriales	f__Coriobacteriaceae	g__Collinsella	s__	no	no	none
ntk_ykl40	3280_bin26		var_biomarker ~ ntk_table	0.157897	0.0741392	2.12974	0.0331929	100	0.81	2191661	d__Bacteria	p__Actinomycetota	c__Coriobacteriia	o__Coriobacteriales	f__Coriobacteriaceae	g__Collinsella	s__	no	no	none
ntk_ykl40	3280_bin26		var_biomarker ~ bristol_type_1_7	-0.0048221	0.0267914	-0.179987	0.857163	100	0.81	2191661	d__Bacteria	p__Actinomycetota	c__Coriobacteriia	o__Coriobacteriales	f__Coriobacteriaceae	g__Collinsella	s__	no	no	none
ntk_ykl40	3280_bin31		var_biomarker ~ var_mb	0.0235368	0.0213612	1.10184	0.270529	92.33	0.74	2298412	d__Bacteria	p__Pseudomonadota	c__Gammaproteobacteria	o__Burkholderiales	f__Burkholderiaceae_A	g__Parasutterella	s__Parasutterella excrementihominis	no	no	none
ntk_ykl40	3280_bin31		var_biomarker ~ sex	-0.0373287	0.109576	-0.340665	0.733356	92.33	0.74	2298412	d__Bacteria	p__Pseudomonadota	c__Gammaproteobacteria	o__Burkholderiales	f__Burkholderiaceae_A	g__Parasutterella	s__Parasutterella excrementihominis	no	no	none
ntk_ykl40	3280_bin31		var_biomarker ~ var_mb_by_sex	0.00797879	0.034108	0.233927	0.815041	92.33	0.74	2298412	d__Bacteria	p__Pseudomonadota	c__Gammaproteobacteria	o__Burkholderiales	f__Burkholderiaceae_A	g__Parasutterella	s__Parasutterella excrementihominis	no	no	none
ntk_ykl40	3280_bin31		var_biomarker ~ mars_age	0.0287214	0.00509465	5.63755	1.72483729521389e-08	92.33	0.74	2298412	d__Bacteria	p__Pseudomonadota	c__Gammaproteobacteria	o__Burkholderiales	f__Burkholderiaceae_A	g__Parasutterella	s__Parasutterella excrementihominis	no	no	none
ntk_ykl40	3280_bin31		var_biomarker ~ apoe4	-0.000784024	0.0658619	-0.0119041	0.990502	92.33	0.74	2298412	d__Bacteria	p__Pseudomonadota	c__Gammaproteobacteria	o__Burkholderiales	f__Burkholderiaceae_A	g__Parasutterella	s__Parasutterella excrementihominis	no	no	none
ntk_ykl40	3280_bin31		var_biomarker ~ ntk_table	0.148364	0.0784309	1.89166	0.0585366	92.33	0.74	2298412	d__Bacteria	p__Pseudomonadota	c__Gammaproteobacteria	o__Burkholderiales	f__Burkholderiaceae_A	g__Parasutterella	s__Parasutterella excrementihominis	no	no	none
ntk_ykl40	3280_bin31		var_biomarker ~ bristol_type_1_7	0.000270129	0.0277416	0.00973735	0.992231	92.33	0.74	2298412	d__Bacteria	p__Pseudomonadota	c__Gammaproteobacteria	o__Burkholderiales	f__Burkholderiaceae_A	g__Parasutterella	s__Parasutterella excrementihominis	no	no	none
ntk_ykl40	3280_bin5		var_biomarker ~ var_mb	0.0712481	0.0338628	2.10402	0.0353764	99.28	0.48	3608706	d__Bacteria	p__Bacteroidota	c__Bacteroidia	o__Bacteroidales	f__Rikenellaceae	g__Alistipes	s__Alistipes onderdonkii	no	no	none
ntk_ykl40	3280_bin5		var_biomarker ~ sex	-0.0028758	0.0663189	-0.0433632	0.965412	99.28	0.48	3608706	d__Bacteria	p__Bacteroidota	c__Bacteroidia	o__Bacteroidales	f__Rikenellaceae	g__Alistipes	s__Alistipes onderdonkii	no	no	none
ntk_ykl40	3280_bin5		var_biomarker ~ var_mb_by_sex	-0.0390655	0.0430825	-0.906758	0.364535	99.28	0.48	3608706	d__Bacteria	p__Bacteroidota	c__Bacteroidia	o__Bacteroidales	f__Rikenellaceae	g__Alistipes	s__Alistipes onderdonkii	no	no	none
ntk_ykl40	3280_bin5		var_biomarker ~ mars_age	0.0272158	0.00473058	5.75315	8.75946848388765e-09	99.28	0.48	3608706	d__Bacteria	p__Bacteroidota	c__Bacteroidia	o__Bacteroidales	f__Rikenellaceae	g__Alistipes	s__Alistipes onderdonkii	no	no	none
ntk_ykl40	3280_bin5		var_biomarker ~ apoe4	0.00743683	0.066898	0.111167	0.911484	99.28	0.48	3608706	d__Bacteria	p__Bacteroidota	c__Bacteroidia	o__Bacteroidales	f__Rikenellaceae	g__Alistipes	s__Alistipes onderdonkii	no	no	none
ntk_ykl40	3280_bin5		var_biomarker ~ ntk_table	0.137288	0.0724646	1.89456	0.0581514	99.28	0.48	3608706	d__Bacteria	p__Bacteroidota	c__Bacteroidia	o__Bacteroidales	f__Rikenellaceae	g__Alistipes	s__Alistipes onderdonkii	no	no	none
ntk_ykl40	3280_bin5		var_biomarker ~ bristol_type_1_7	0.00756135	0.0295197	0.256146	0.797838	99.28	0.48	3608706	d__Bacteria	p__Bacteroidota	c__Bacteroidia	o__Bacteroidales	f__Rikenellaceae	g__Alistipes	s__Alistipes onderdonkii	no	no	none
ntk_ykl40	3280_bin52		var_biomarker ~ var_mb	0.0531876	0.0410029	1.29717	0.194574	97.57	0.63	3023184	d__Bacteria	p__Bacillota_A	c__Clostridia	o__Lachnospirales	f__Lachnospiraceae	g__Blautia_A	s__Blautia_A sp900551465	yes	no	propionate
ntk_ykl40	3280_bin52		var_biomarker ~ sex	0.209317	0.186992	1.11939	0.262973	97.57	0.63	3023184	d__Bacteria	p__Bacillota_A	c__Clostridia	o__Lachnospirales	f__Lachnospiraceae	g__Blautia_A	s__Blautia_A sp900551465	yes	no	propionate
ntk_ykl40	3280_bin52		var_biomarker ~ var_mb_by_sex	-0.0886935	0.061994	-1.43068	0.152522	97.57	0.63	3023184	d__Bacteria	p__Bacillota_A	c__Clostridia	o__Lachnospirales	f__Lachnospiraceae	g__Blautia_A	s__Blautia_A sp900551465	yes	no	propionate
ntk_ykl40	3280_bin52		var_biomarker ~ mars_age	0.0279955	0.00495414	5.65093	1.59580864078634e-08	97.57	0.63	3023184	d__Bacteria	p__Bacillota_A	c__Clostridia	o__Lachnospirales	f__Lachnospiraceae	g__Blautia_A	s__Blautia_A sp900551465	yes	no	propionate
ntk_ykl40	3280_bin52		var_biomarker ~ apoe4	0.0105598	0.0650874	0.16224	0.871116	97.57	0.63	3023184	d__Bacteria	p__Bacillota_A	c__Clostridia	o__Lachnospirales	f__Lachnospiraceae	g__Blautia_A	s__Blautia_A sp900551465	yes	no	propionate
ntk_ykl40	3280_bin52		var_biomarker ~ ntk_table	0.140152	0.0774222	1.81023	0.0702604	97.57	0.63	3023184	d__Bacteria	p__Bacillota_A	c__Clostridia	o__Lachnospirales	f__Lachnospiraceae	g__Blautia_A	s__Blautia_A sp900551465	yes	no	propionate
ntk_ykl40	3280_bin52		var_biomarker ~ bristol_type_1_7	0.000658088	0.0277436	0.0237203	0.981076	97.57	0.63	3023184	d__Bacteria	p__Bacillota_A	c__Clostridia	o__Lachnospirales	f__Lachnospiraceae	g__Blautia_A	s__Blautia_A sp900551465	yes	no	propionate
ntk_ykl40	3283_bin5		var_biomarker ~ var_mb	0.0133678	0.0269283	0.496422	0.619597	91.11	1.34	1952741	d__Bacteria	p__Bacillota_A	c__Clostridia	o__Oscillospirales	f__Acutalibacteraceae	g__UBA1417	s__UBA1417 sp003531055	no	no	none
ntk_ykl40	3283_bin5		var_biomarker ~ sex	0.26242	0.158044	1.66042	0.0968295	91.11	1.34	1952741	d__Bacteria	p__Bacillota_A	c__Clostridia	o__Oscillospirales	f__Acutalibacteraceae	g__UBA1417	s__UBA1417 sp003531055	no	no	none
ntk_ykl40	3283_bin5		var_biomarker ~ var_mb_by_sex	-0.117199	0.0548104	-2.13826	0.032496	91.11	1.34	1952741	d__Bacteria	p__Bacillota_A	c__Clostridia	o__Oscillospirales	f__Acutalibacteraceae	g__UBA1417	s__UBA1417 sp003531055	no	no	none
ntk_ykl40	3283_bin5		var_biomarker ~ mars_age	0.0269323	0.00491527	5.4793	4.27000763636443e-08	91.11	1.34	1952741	d__Bacteria	p__Bacillota_A	c__Clostridia	o__Oscillospirales	f__Acutalibacteraceae	g__UBA1417	s__UBA1417 sp003531055	no	no	none
ntk_ykl40	3283_bin5		var_biomarker ~ apoe4	0.00941659	0.063586	0.148092	0.88227	91.11	1.34	1952741	d__Bacteria	p__Bacillota_A	c__Clostridia	o__Oscillospirales	f__Acutalibacteraceae	g__UBA1417	s__UBA1417 sp003531055	no	no	none
ntk_ykl40	3283_bin5		var_biomarker ~ ntk_table	0.148401	0.078053	1.90129	0.0572639	91.11	1.34	1952741	d__Bacteria	p__Bacillota_A	c__Clostridia	o__Oscillospirales	f__Acutalibacteraceae	g__UBA1417	s__UBA1417 sp003531055	no	no	none
ntk_ykl40	3283_bin5		var_biomarker ~ bristol_type_1_7	0.00715979	0.0269992	0.265186	0.790866	91.11	1.34	1952741	d__Bacteria	p__Bacillota_A	c__Clostridia	o__Oscillospirales	f__Acutalibacteraceae	g__UBA1417	s__UBA1417 sp003531055	no	no	none
ntk_ykl40	3284_bin53		var_biomarker ~ var_mb	0.0554192	0.0368624	1.50341	0.132734	94.88	1.48	5451441	d__Bacteria	p__Bacillota_A	c__Clostridia	o__Lachnospirales	f__Lachnospiraceae	g__Enterocloster	s__Enterocloster lavalensis	no	no	none
ntk_ykl40	3284_bin53		var_biomarker ~ sex	0.0615608	0.144066	0.427308	0.669155	94.88	1.48	5451441	d__Bacteria	p__Bacillota_A	c__Clostridia	o__Lachnospirales	f__Lachnospiraceae	g__Enterocloster	s__Enterocloster lavalensis	no	no	none
ntk_ykl40	3284_bin53		var_biomarker ~ var_mb_by_sex	-0.0266192	0.0535807	-0.496806	0.619326	94.88	1.48	5451441	d__Bacteria	p__Bacillota_A	c__Clostridia	o__Lachnospirales	f__Lachnospiraceae	g__Enterocloster	s__Enterocloster lavalensis	no	no	none
ntk_ykl40	3284_bin53		var_biomarker ~ mars_age	0.0272909	0.0049139	5.55382	2.79494936084035e-08	94.88	1.48	5451441	d__Bacteria	p__Bacillota_A	c__Clostridia	o__Lachnospirales	f__Lachnospiraceae	g__Enterocloster	s__Enterocloster lavalensis	no	no	none
ntk_ykl40	3284_bin53		var_biomarker ~ apoe4	0.0202793	0.0646036	0.313904	0.753594	94.88	1.48	5451441	d__Bacteria	p__Bacillota_A	c__Clostridia	o__Lachnospirales	f__Lachnospiraceae	g__Enterocloster	s__Enterocloster lavalensis	no	no	none
ntk_ykl40	3284_bin53		var_biomarker ~ ntk_table	0.125869	0.0730422	1.72324	0.0848458	94.88	1.48	5451441	d__Bacteria	p__Bacillota_A	c__Clostridia	o__Lachnospirales	f__Lachnospiraceae	g__Enterocloster	s__Enterocloster lavalensis	no	no	none
ntk_ykl40	3284_bin53		var_biomarker ~ bristol_type_1_7	0.00488982	0.0280649	0.174233	0.861683	94.88	1.48	5451441	d__Bacteria	p__Bacillota_A	c__Clostridia	o__Lachnospirales	f__Lachnospiraceae	g__Enterocloster	s__Enterocloster lavalensis	no	no	none
ntk_ykl40	3284_bin66		var_biomarker ~ var_mb	-0.0296203	0.0185687	-1.59517	0.110674	99.33	0	2991990	d__Bacteria	p__Bacillota_A	c__Clostridia	o__Lachnospirales	f__Lachnospiraceae	g__Frisingicoccus	s__Frisingicoccus sp900549105	no	no	none
ntk_ykl40	3284_bin66		var_biomarker ~ sex	-0.0637391	0.0663202	-0.961081	0.336512	99.33	0	2991990	d__Bacteria	p__Bacillota_A	c__Clostridia	o__Lachnospirales	f__Lachnospiraceae	g__Frisingicoccus	s__Frisingicoccus sp900549105	no	no	none
ntk_ykl40	3284_bin66		var_biomarker ~ var_mb_by_sex	-0.0299199	0.0520191	-0.575171	0.565176	99.33	0	2991990	d__Bacteria	p__Bacillota_A	c__Clostridia	o__Lachnospirales	f__Lachnospiraceae	g__Frisingicoccus	s__Frisingicoccus sp900549105	no	no	none
ntk_ykl40	3284_bin66		var_biomarker ~ mars_age	0.0282898	0.00476948	5.93143	3.00309932477205e-09	99.33	0	2991990	d__Bacteria	p__Bacillota_A	c__Clostridia	o__Lachnospirales	f__Lachnospiraceae	g__Frisingicoccus	s__Frisingicoccus sp900549105	no	no	none
ntk_ykl40	3284_bin66		var_biomarker ~ apoe4	0.020918	0.0679834	0.307692	0.758316	99.33	0	2991990	d__Bacteria	p__Bacillota_A	c__Clostridia	o__Lachnospirales	f__Lachnospiraceae	g__Frisingicoccus	s__Frisingicoccus sp900549105	no	no	none
ntk_ykl40	3284_bin66		var_biomarker ~ ntk_table	0.155135	0.0763305	2.03241	0.0421125	99.33	0	2991990	d__Bacteria	p__Bacillota_A	c__Clostridia	o__Lachnospirales	f__Lachnospiraceae	g__Frisingicoccus	s__Frisingicoccus sp900549105	no	no	none
ntk_ykl40	3284_bin66		var_biomarker ~ bristol_type_1_7	0.00909578	0.0277544	0.327724	0.74312	99.33	0	2991990	d__Bacteria	p__Bacillota_A	c__Clostridia	o__Lachnospirales	f__Lachnospiraceae	g__Frisingicoccus	s__Frisingicoccus sp900549105	no	no	none
ntk_ykl40	3284_bin71		var_biomarker ~ var_mb	-0.00869407	0.0429635	-0.20236	0.839636	95.57	0.06	3250324	d__Bacteria	p__Bacillota_A	c__Clostridia	o__Lachnospirales	f__Lachnospiraceae	g__Blautia_A	s__Blautia_A faecis	yes	no	propionate
ntk_ykl40	3284_bin71		var_biomarker ~ sex	-0.18098	0.184549	-0.98066	0.32676	95.57	0.06	3250324	d__Bacteria	p__Bacillota_A	c__Clostridia	o__Lachnospirales	f__Lachnospiraceae	g__Blautia_A	s__Blautia_A faecis	yes	no	propionate
ntk_ykl40	3284_bin71		var_biomarker ~ var_mb_by_sex	0.0830275	0.07824	1.06119	0.288604	95.57	0.06	3250324	d__Bacteria	p__Bacillota_A	c__Clostridia	o__Lachnospirales	f__Lachnospiraceae	g__Blautia_A	s__Blautia_A faecis	yes	no	propionate
ntk_ykl40	3284_bin71		var_biomarker ~ mars_age	0.0282979	0.00492188	5.74942	8.95492879848803e-09	95.57	0.06	3250324	d__Bacteria	p__Bacillota_A	c__Clostridia	o__Lachnospirales	f__Lachnospiraceae	g__Blautia_A	s__Blautia_A faecis	yes	no	propionate
ntk_ykl40	3284_bin71		var_biomarker ~ apoe4	0.0114693	0.0658682	0.174125	0.861767	95.57	0.06	3250324	d__Bacteria	p__Bacillota_A	c__Clostridia	o__Lachnospirales	f__Lachnospiraceae	g__Blautia_A	s__Blautia_A faecis	yes	no	propionate
ntk_ykl40	3284_bin71		var_biomarker ~ ntk_table	0.13704	0.0852375	1.60774	0.107892	95.57	0.06	3250324	d__Bacteria	p__Bacillota_A	c__Clostridia	o__Lachnospirales	f__Lachnospiraceae	g__Blautia_A	s__Blautia_A faecis	yes	no	propionate
ntk_ykl40	3284_bin71		var_biomarker ~ bristol_type_1_7	0.00438306	0.0278851	0.157183	0.875101	95.57	0.06	3250324	d__Bacteria	p__Bacillota_A	c__Clostridia	o__Lachnospirales	f__Lachnospiraceae	g__Blautia_A	s__Blautia_A faecis	yes	no	propionate
ntk_ykl40	3284_bin8		var_biomarker ~ var_mb	0.0509896	0.0279553	1.82397	0.068157	99.28	0.48	3147522	d__Bacteria	p__Bacteroidota	c__Bacteroidia	o__Bacteroidales	f__Rikenellaceae	g__Alistipes	s__Alistipes onderdonkii	yes	no	propionate
ntk_ykl40	3284_bin8		var_biomarker ~ sex	0.00878698	0.0737167	0.119199	0.905117	99.28	0.48	3147522	d__Bacteria	p__Bacteroidota	c__Bacteroidia	o__Bacteroidales	f__Rikenellaceae	g__Alistipes	s__Alistipes onderdonkii	yes	no	propionate
ntk_ykl40	3284_bin8		var_biomarker ~ var_mb_by_sex	-0.0208561	0.0381676	-0.546435	0.584767	99.28	0.48	3147522	d__Bacteria	p__Bacteroidota	c__Bacteroidia	o__Bacteroidales	f__Rikenellaceae	g__Alistipes	s__Alistipes onderdonkii	yes	no	propionate
ntk_ykl40	3284_bin8		var_biomarker ~ mars_age	0.027201	0.00485084	5.60748	2.05294994337635e-08	99.28	0.48	3147522	d__Bacteria	p__Bacteroidota	c__Bacteroidia	o__Bacteroidales	f__Rikenellaceae	g__Alistipes	s__Alistipes onderdonkii	yes	no	propionate
ntk_ykl40	3284_bin8		var_biomarker ~ apoe4	0.00655637	0.0660914	0.0992016	0.920978	99.28	0.48	3147522	d__Bacteria	p__Bacteroidota	c__Bacteroidia	o__Bacteroidales	f__Rikenellaceae	g__Alistipes	s__Alistipes onderdonkii	yes	no	propionate
ntk_ykl40	3284_bin8		var_biomarker ~ ntk_table	0.143094	0.0762055	1.87773	0.0604178	99.28	0.48	3147522	d__Bacteria	p__Bacteroidota	c__Bacteroidia	o__Bacteroidales	f__Rikenellaceae	g__Alistipes	s__Alistipes onderdonkii	yes	no	propionate
ntk_ykl40	3284_bin8		var_biomarker ~ bristol_type_1_7	0.00973139	0.0293799	0.331227	0.740473	99.28	0.48	3147522	d__Bacteria	p__Bacteroidota	c__Bacteroidia	o__Bacteroidales	f__Rikenellaceae	g__Alistipes	s__Alistipes onderdonkii	yes	no	propionate
ntk_ykl40	3285_bin40		var_biomarker ~ var_mb	-0.0288796	0.0833865	-0.346334	0.729091	95.64	2.01	1970643	d__Bacteria	p__Bacillota_A	c__Clostridia	o__Oscillospirales	f__Oscillospiraceae	g__CAG-103	s__CAG-103 sp900543625	no	no	none
ntk_ykl40	3285_bin40		var_biomarker ~ sex	0.0433985	0.116696	0.371893	0.709972	95.64	2.01	1970643	d__Bacteria	p__Bacillota_A	c__Clostridia	o__Oscillospirales	f__Oscillospiraceae	g__CAG-103	s__CAG-103 sp900543625	no	no	none
ntk_ykl40	3285_bin40		var_biomarker ~ var_mb_by_sex	0.0726442	0.0942367	0.770869	0.440784	95.64	2.01	1970643	d__Bacteria	p__Bacillota_A	c__Clostridia	o__Oscillospirales	f__Oscillospiraceae	g__CAG-103	s__CAG-103 sp900543625	no	no	none
ntk_ykl40	3285_bin40		var_biomarker ~ mars_age	0.0285039	0.00500063	5.70005	1.19772922690942e-08	95.64	2.01	1970643	d__Bacteria	p__Bacillota_A	c__Clostridia	o__Oscillospirales	f__Oscillospiraceae	g__CAG-103	s__CAG-103 sp900543625	no	no	none
ntk_ykl40	3285_bin40		var_biomarker ~ apoe4	0.0180465	0.0687822	0.262371	0.793035	95.64	2.01	1970643	d__Bacteria	p__Bacillota_A	c__Clostridia	o__Oscillospirales	f__Oscillospiraceae	g__CAG-103	s__CAG-103 sp900543625	no	no	none
ntk_ykl40	3285_bin40		var_biomarker ~ ntk_table	0.150837	0.0766929	1.96677	0.0492099	95.64	2.01	1970643	d__Bacteria	p__Bacillota_A	c__Clostridia	o__Oscillospirales	f__Oscillospiraceae	g__CAG-103	s__CAG-103 sp900543625	no	no	none
ntk_ykl40	3285_bin40		var_biomarker ~ bristol_type_1_7	0.00453795	0.027217	0.166732	0.867581	95.64	2.01	1970643	d__Bacteria	p__Bacillota_A	c__Clostridia	o__Oscillospirales	f__Oscillospiraceae	g__CAG-103	s__CAG-103 sp900543625	no	no	none
ntk_ykl40	3285_bin63		var_biomarker ~ var_mb	0.0438826	0.0468144	0.937373	0.348567	90.25	0	2038320	d__Bacteria	p__Bacillota_A	c__Clostridia	o__Lachnospirales	f__Lachnospiraceae	g__CAG-317	s__CAG-317 sp000433535	no	no	none
ntk_ykl40	3285_bin63		var_biomarker ~ sex	0.00878454	0.0753374	0.116603	0.907175	90.25	0	2038320	d__Bacteria	p__Bacillota_A	c__Clostridia	o__Lachnospirales	f__Lachnospiraceae	g__CAG-317	s__CAG-317 sp000433535	no	no	none
ntk_ykl40	3285_bin63		var_biomarker ~ var_mb_by_sex	-0.0209159	0.0787796	-0.265499	0.790625	90.25	0	2038320	d__Bacteria	p__Bacillota_A	c__Clostridia	o__Lachnospirales	f__Lachnospiraceae	g__CAG-317	s__CAG-317 sp000433535	no	no	none
ntk_ykl40	3285_bin63		var_biomarker ~ mars_age	0.0273768	0.00510436	5.36342	8.1662444140207e-08	90.25	0	2038320	d__Bacteria	p__Bacillota_A	c__Clostridia	o__Lachnospirales	f__Lachnospiraceae	g__CAG-317	s__CAG-317 sp000433535	no	no	none
ntk_ykl40	3285_bin63		var_biomarker ~ apoe4	0.0124884	0.066248	0.18851	0.850477	90.25	0	2038320	d__Bacteria	p__Bacillota_A	c__Clostridia	o__Lachnospirales	f__Lachnospiraceae	g__CAG-317	s__CAG-317 sp000433535	no	no	none
ntk_ykl40	3285_bin63		var_biomarker ~ ntk_table	0.134627	0.0739159	1.82135	0.0685535	90.25	0	2038320	d__Bacteria	p__Bacillota_A	c__Clostridia	o__Lachnospirales	f__Lachnospiraceae	g__CAG-317	s__CAG-317 sp000433535	no	no	none
ntk_ykl40	3285_bin63		var_biomarker ~ bristol_type_1_7	0.00726243	0.0300191	0.241927	0.808837	90.25	0	2038320	d__Bacteria	p__Bacillota_A	c__Clostridia	o__Lachnospirales	f__Lachnospiraceae	g__CAG-317	s__CAG-317 sp000433535	no	no	none
ntk_ykl40	3285_bin70		var_biomarker ~ var_mb	0.0133035	0.0200814	0.662478	0.507665	97.21	0	2705015	d__Bacteria	p__Bacillota	c__Bacilli	o__Lactobacillales	f__Lactobacillaceae	g__Lacticaseibacillus	s__Lacticaseibacillus rhamnosus	no	no	none
ntk_ykl40	3285_bin70		var_biomarker ~ sex	-0.0409747	0.100253	-0.408715	0.682749	97.21	0	2705015	d__Bacteria	p__Bacillota	c__Bacilli	o__Lactobacillales	f__Lactobacillaceae	g__Lacticaseibacillus	s__Lacticaseibacillus rhamnosus	no	no	none
ntk_ykl40	3285_bin70		var_biomarker ~ var_mb_by_sex	-0.00550647	0.0313833	-0.175459	0.860719	97.21	0	2705015	d__Bacteria	p__Bacillota	c__Bacilli	o__Lactobacillales	f__Lactobacillaceae	g__Lacticaseibacillus	s__Lacticaseibacillus rhamnosus	no	no	none
ntk_ykl40	3285_bin70		var_biomarker ~ mars_age	0.0282682	0.00509947	5.54337	2.96706721414353e-08	97.21	0	2705015	d__Bacteria	p__Bacillota	c__Bacilli	o__Lactobacillales	f__Lactobacillaceae	g__Lacticaseibacillus	s__Lacticaseibacillus rhamnosus	no	no	none
ntk_ykl40	3285_bin70		var_biomarker ~ apoe4	0.0143116	0.0666925	0.214591	0.830086	97.21	0	2705015	d__Bacteria	p__Bacillota	c__Bacilli	o__Lactobacillales	f__Lactobacillaceae	g__Lacticaseibacillus	s__Lacticaseibacillus rhamnosus	no	no	none
ntk_ykl40	3285_bin70		var_biomarker ~ ntk_table	0.136181	0.0777762	1.75093	0.0799581	97.21	0	2705015	d__Bacteria	p__Bacillota	c__Bacilli	o__Lactobacillales	f__Lactobacillaceae	g__Lacticaseibacillus	s__Lacticaseibacillus rhamnosus	no	no	none
ntk_ykl40	3285_bin70		var_biomarker ~ bristol_type_1_7	0.00827456	0.0277656	0.298014	0.765692	97.21	0	2705015	d__Bacteria	p__Bacillota	c__Bacilli	o__Lactobacillales	f__Lactobacillaceae	g__Lacticaseibacillus	s__Lacticaseibacillus rhamnosus	no	no	none
ntk_ykl40	3288_bin21		var_biomarker ~ var_mb	0.111865	0.0658049	1.69995	0.0891397	93.29	0.67	2081099	d__Bacteria	p__Bacillota_A	c__Clostridia	o__Lachnospirales	f__Anaerotignaceae	g__Anaerotignum	s__Anaerotignum lactatifermentans	no	no	none
ntk_ykl40	3288_bin21		var_biomarker ~ sex	-0.0605425	0.0815178	-0.74269	0.457669	93.29	0.67	2081099	d__Bacteria	p__Bacillota_A	c__Clostridia	o__Lachnospirales	f__Anaerotignaceae	g__Anaerotignum	s__Anaerotignum lactatifermentans	no	no	none
ntk_ykl40	3288_bin21		var_biomarker ~ var_mb_by_sex	-0.0912051	0.0777338	-1.1733	0.240675	93.29	0.67	2081099	d__Bacteria	p__Bacillota_A	c__Clostridia	o__Lachnospirales	f__Anaerotignaceae	g__Anaerotignum	s__Anaerotignum lactatifermentans	no	no	none
ntk_ykl40	3288_bin21		var_biomarker ~ mars_age	0.0278942	0.00489132	5.7028	1.17852425596254e-08	93.29	0.67	2081099	d__Bacteria	p__Bacillota_A	c__Clostridia	o__Lachnospirales	f__Anaerotignaceae	g__Anaerotignum	s__Anaerotignum lactatifermentans	no	no	none
ntk_ykl40	3288_bin21		var_biomarker ~ apoe4	0.0275205	0.0653029	0.421428	0.673443	93.29	0.67	2081099	d__Bacteria	p__Bacillota_A	c__Clostridia	o__Lachnospirales	f__Anaerotignaceae	g__Anaerotignum	s__Anaerotignum lactatifermentans	no	no	none
ntk_ykl40	3288_bin21		var_biomarker ~ ntk_table	0.107352	0.0683517	1.57059	0.116279	93.29	0.67	2081099	d__Bacteria	p__Bacillota_A	c__Clostridia	o__Lachnospirales	f__Anaerotignaceae	g__Anaerotignum	s__Anaerotignum lactatifermentans	no	no	none
ntk_ykl40	3288_bin21		var_biomarker ~ bristol_type_1_7	0.00356976	0.0271358	0.131552	0.895339	93.29	0.67	2081099	d__Bacteria	p__Bacillota_A	c__Clostridia	o__Lachnospirales	f__Anaerotignaceae	g__Anaerotignum	s__Anaerotignum lactatifermentans	no	no	none
ntk_ykl40	3288_bin23		var_biomarker ~ var_mb	0.026922	0.0251461	1.07062	0.284339	97.3	0	4974862	d__Bacteria	p__Bacteroidota	c__Bacteroidia	o__Bacteroidales	f__Bacteroidaceae	g__Bacteroides	s__Bacteroides fragilis	yes	no	propionate
ntk_ykl40	3288_bin23		var_biomarker ~ sex	-0.0129423	0.0688652	-0.187936	0.850927	97.3	0	4974862	d__Bacteria	p__Bacteroidota	c__Bacteroidia	o__Bacteroidales	f__Bacteroidaceae	g__Bacteroides	s__Bacteroides fragilis	yes	no	propionate
ntk_ykl40	3288_bin23		var_biomarker ~ var_mb_by_sex	-0.00504039	0.0351832	-0.143262	0.886084	97.3	0	4974862	d__Bacteria	p__Bacteroidota	c__Bacteroidia	o__Bacteroidales	f__Bacteroidaceae	g__Bacteroides	s__Bacteroides fragilis	yes	no	propionate
ntk_ykl40	3288_bin23		var_biomarker ~ mars_age	0.0279773	0.00499245	5.60392	2.09554424923653e-08	97.3	0	4974862	d__Bacteria	p__Bacteroidota	c__Bacteroidia	o__Bacteroidales	f__Bacteroidaceae	g__Bacteroides	s__Bacteroides fragilis	yes	no	propionate
ntk_ykl40	3288_bin23		var_biomarker ~ apoe4	0.00166928	0.0670009	0.0249143	0.980123	97.3	0	4974862	d__Bacteria	p__Bacteroidota	c__Bacteroidia	o__Bacteroidales	f__Bacteroidaceae	g__Bacteroides	s__Bacteroides fragilis	yes	no	propionate
ntk_ykl40	3288_bin23		var_biomarker ~ ntk_table	0.13975	0.0754689	1.85176	0.0640609	97.3	0	4974862	d__Bacteria	p__Bacteroidota	c__Bacteroidia	o__Bacteroidales	f__Bacteroidaceae	g__Bacteroides	s__Bacteroides fragilis	yes	no	propionate
ntk_ykl40	3288_bin23		var_biomarker ~ bristol_type_1_7	0.00251919	0.027613	0.0912323	0.927308	97.3	0	4974862	d__Bacteria	p__Bacteroidota	c__Bacteroidia	o__Bacteroidales	f__Bacteroidaceae	g__Bacteroides	s__Bacteroides fragilis	yes	no	propionate
ntk_ykl40	3288_bin25		var_biomarker ~ var_mb	0.00601602	0.0311615	0.193059	0.846913	92.18	0.68	2126372	d__Bacteria	p__Bacillota_A	c__Clostridia	o__Oscillospirales	f__Ruminococcaceae	g__Faecalibacterium	s__Faecalibacterium prausnitzii_J	no	yes	butyrate
ntk_ykl40	3288_bin25		var_biomarker ~ sex	-0.0251083	0.067575	-0.371562	0.710219	92.18	0.68	2126372	d__Bacteria	p__Bacillota_A	c__Clostridia	o__Oscillospirales	f__Ruminococcaceae	g__Faecalibacterium	s__Faecalibacterium prausnitzii_J	no	yes	butyrate
ntk_ykl40	3288_bin25		var_biomarker ~ var_mb_by_sex	0.040038	0.0429792	0.931566	0.351561	92.18	0.68	2126372	d__Bacteria	p__Bacillota_A	c__Clostridia	o__Oscillospirales	f__Ruminococcaceae	g__Faecalibacterium	s__Faecalibacterium prausnitzii_J	no	yes	butyrate
ntk_ykl40	3288_bin25		var_biomarker ~ mars_age	0.0283274	0.00493104	5.74471	9.20791798364462e-09	92.18	0.68	2126372	d__Bacteria	p__Bacillota_A	c__Clostridia	o__Oscillospirales	f__Ruminococcaceae	g__Faecalibacterium	s__Faecalibacterium prausnitzii_J	no	yes	butyrate
ntk_ykl40	3288_bin25		var_biomarker ~ apoe4	0.0225141	0.0663418	0.339366	0.734334	92.18	0.68	2126372	d__Bacteria	p__Bacillota_A	c__Clostridia	o__Oscillospirales	f__Ruminococcaceae	g__Faecalibacterium	s__Faecalibacterium prausnitzii_J	no	yes	butyrate
ntk_ykl40	3288_bin25		var_biomarker ~ ntk_table	0.143835	0.0756502	1.90131	0.0572613	92.18	0.68	2126372	d__Bacteria	p__Bacillota_A	c__Clostridia	o__Oscillospirales	f__Ruminococcaceae	g__Faecalibacterium	s__Faecalibacterium prausnitzii_J	no	yes	butyrate
ntk_ykl40	3288_bin25		var_biomarker ~ bristol_type_1_7	0.00255118	0.0286312	0.0891047	0.928999	92.18	0.68	2126372	d__Bacteria	p__Bacillota_A	c__Clostridia	o__Oscillospirales	f__Ruminococcaceae	g__Faecalibacterium	s__Faecalibacterium prausnitzii_J	no	yes	butyrate
ntk_ykl40	3289_bin18		var_biomarker ~ var_mb	0.0733899	0.0510518	1.43756	0.15056	99.06	0	2605317	d__Bacteria	p__Bacillota	c__Bacilli	o__Erysipelotrichales	f__Coprobacillaceae	g__Faecalibacillus	s__Faecalibacillus intestinalis	no	no	none
ntk_ykl40	3289_bin18		var_biomarker ~ sex	0.0180298	0.119338	0.151082	0.879911	99.06	0	2605317	d__Bacteria	p__Bacillota	c__Bacilli	o__Erysipelotrichales	f__Coprobacillaceae	g__Faecalibacillus	s__Faecalibacillus intestinalis	no	no	none
ntk_ykl40	3289_bin18		var_biomarker ~ var_mb_by_sex	-0.0343961	0.0701955	-0.490004	0.624131	99.06	0	2605317	d__Bacteria	p__Bacillota	c__Bacilli	o__Erysipelotrichales	f__Coprobacillaceae	g__Faecalibacillus	s__Faecalibacillus intestinalis	no	no	none
ntk_ykl40	3289_bin18		var_biomarker ~ mars_age	0.0286148	0.00482929	5.92526	3.11800651964234e-09	99.06	0	2605317	d__Bacteria	p__Bacillota	c__Bacilli	o__Erysipelotrichales	f__Coprobacillaceae	g__Faecalibacillus	s__Faecalibacillus intestinalis	no	no	none
ntk_ykl40	3289_bin18		var_biomarker ~ apoe4	0.0368516	0.0636421	0.579044	0.562559	99.06	0	2605317	d__Bacteria	p__Bacillota	c__Bacilli	o__Erysipelotrichales	f__Coprobacillaceae	g__Faecalibacillus	s__Faecalibacillus intestinalis	no	no	none
ntk_ykl40	3289_bin18		var_biomarker ~ ntk_table	0.14574	0.0772251	1.88721	0.0591316	99.06	0	2605317	d__Bacteria	p__Bacillota	c__Bacilli	o__Erysipelotrichales	f__Coprobacillaceae	g__Faecalibacillus	s__Faecalibacillus intestinalis	no	no	none
ntk_ykl40	3289_bin18		var_biomarker ~ bristol_type_1_7	0.00975178	0.0275807	0.353572	0.723659	99.06	0	2605317	d__Bacteria	p__Bacillota	c__Bacilli	o__Erysipelotrichales	f__Coprobacillaceae	g__Faecalibacillus	s__Faecalibacillus intestinalis	no	no	none
ntk_ykl40	3289_bin26		var_biomarker ~ var_mb	-0.0320247	0.0441376	-0.725566	0.468105	92.62	0.67	1894811	d__Bacteria	p__Bacillota_A	c__Clostridia	o__Oscillospirales	f__Oscillospiraceae	g__CAG-103	s__CAG-103 sp900543625	no	no	none
ntk_ykl40	3289_bin26		var_biomarker ~ sex	0.0477744	0.0872801	0.547368	0.584126	92.62	0.67	1894811	d__Bacteria	p__Bacillota_A	c__Clostridia	o__Oscillospirales	f__Oscillospiraceae	g__CAG-103	s__CAG-103 sp900543625	no	no	none
ntk_ykl40	3289_bin26		var_biomarker ~ var_mb_by_sex	0.102896	0.0616987	1.66771	0.0953735	92.62	0.67	1894811	d__Bacteria	p__Bacillota_A	c__Clostridia	o__Oscillospirales	f__Oscillospiraceae	g__CAG-103	s__CAG-103 sp900543625	no	no	none
ntk_ykl40	3289_bin26		var_biomarker ~ mars_age	0.0275738	0.00489543	5.63255	1.77559620340162e-08	92.62	0.67	1894811	d__Bacteria	p__Bacillota_A	c__Clostridia	o__Oscillospirales	f__Oscillospiraceae	g__CAG-103	s__CAG-103 sp900543625	no	no	none
ntk_ykl40	3289_bin26		var_biomarker ~ apoe4	0.0110147	0.0642345	0.171477	0.863849	92.62	0.67	1894811	d__Bacteria	p__Bacillota_A	c__Clostridia	o__Oscillospirales	f__Oscillospiraceae	g__CAG-103	s__CAG-103 sp900543625	no	no	none
ntk_ykl40	3289_bin26		var_biomarker ~ ntk_table	0.150813	0.0783033	1.92601	0.0541033	92.62	0.67	1894811	d__Bacteria	p__Bacillota_A	c__Clostridia	o__Oscillospirales	f__Oscillospiraceae	g__CAG-103	s__CAG-103 sp900543625	no	no	none
ntk_ykl40	3289_bin26		var_biomarker ~ bristol_type_1_7	0.00237392	0.027386	0.0866839	0.930923	92.62	0.67	1894811	d__Bacteria	p__Bacillota_A	c__Clostridia	o__Oscillospirales	f__Oscillospiraceae	g__CAG-103	s__CAG-103 sp900543625	no	no	none
ntk_ykl40	3289_bin40		var_biomarker ~ var_mb	-0.0340136	0.0405934	-0.837908	0.402082	90.6	0.67	1951053	d__Bacteria	p__Bacillota_A	c__Clostridia	o__Oscillospirales	f__Oscillospiraceae	g__Vescimonas	s__Vescimonas sp000435555	no	no	none
ntk_ykl40	3289_bin40		var_biomarker ~ sex	-0.046451	0.0780991	-0.59477	0.551997	90.6	0.67	1951053	d__Bacteria	p__Bacillota_A	c__Clostridia	o__Oscillospirales	f__Oscillospiraceae	g__Vescimonas	s__Vescimonas sp000435555	no	no	none
ntk_ykl40	3289_bin40		var_biomarker ~ var_mb_by_sex	-0.00887306	0.0542237	-0.163638	0.870016	90.6	0.67	1951053	d__Bacteria	p__Bacillota_A	c__Clostridia	o__Oscillospirales	f__Oscillospiraceae	g__Vescimonas	s__Vescimonas sp000435555	no	no	none
ntk_ykl40	3289_bin40		var_biomarker ~ mars_age	0.028548	0.0050535	5.64915	1.61238828955135e-08	90.6	0.67	1951053	d__Bacteria	p__Bacillota_A	c__Clostridia	o__Oscillospirales	f__Oscillospiraceae	g__Vescimonas	s__Vescimonas sp000435555	no	no	none
ntk_ykl40	3289_bin40		var_biomarker ~ apoe4	0.00383295	0.0667682	0.0574068	0.954221	90.6	0.67	1951053	d__Bacteria	p__Bacillota_A	c__Clostridia	o__Oscillospirales	f__Oscillospiraceae	g__Vescimonas	s__Vescimonas sp000435555	no	no	none
ntk_ykl40	3289_bin40		var_biomarker ~ ntk_table	0.141504	0.0793745	1.78273	0.0746296	90.6	0.67	1951053	d__Bacteria	p__Bacillota_A	c__Clostridia	o__Oscillospirales	f__Oscillospiraceae	g__Vescimonas	s__Vescimonas sp000435555	no	no	none
ntk_ykl40	3289_bin40		var_biomarker ~ bristol_type_1_7	-0.00338534	0.0272976	-0.124016	0.901302	90.6	0.67	1951053	d__Bacteria	p__Bacillota_A	c__Clostridia	o__Oscillospirales	f__Oscillospiraceae	g__Vescimonas	s__Vescimonas sp000435555	no	no	none
ntk_ykl40	3289_bin42		var_biomarker ~ var_mb	0.127366	0.0671553	1.8966	0.0578814	92.89	1.13	2548055	d__Bacteria	p__Bacteroidota	c__Bacteroidia	o__Bacteroidales	f__Muribaculaceae	g__CAG-873	s__	no	no	none
ntk_ykl40	3289_bin42		var_biomarker ~ sex	-0.105134	0.0849748	-1.23724	0.215999	92.89	1.13	2548055	d__Bacteria	p__Bacteroidota	c__Bacteroidia	o__Bacteroidales	f__Muribaculaceae	g__CAG-873	s__	no	no	none
ntk_ykl40	3289_bin42		var_biomarker ~ var_mb_by_sex	-0.151344	0.103675	-1.45979	0.144348	92.89	1.13	2548055	d__Bacteria	p__Bacteroidota	c__Bacteroidia	o__Bacteroidales	f__Muribaculaceae	g__CAG-873	s__	no	no	none
ntk_ykl40	3289_bin42		var_biomarker ~ mars_age	0.0279893	0.00509566	5.49277	3.95682888676419e-08	92.89	1.13	2548055	d__Bacteria	p__Bacteroidota	c__Bacteroidia	o__Bacteroidales	f__Muribaculaceae	g__CAG-873	s__	no	no	none
ntk_ykl40	3289_bin42		var_biomarker ~ apoe4	0.0106652	0.0657454	0.162219	0.871133	92.89	1.13	2548055	d__Bacteria	p__Bacteroidota	c__Bacteroidia	o__Bacteroidales	f__Muribaculaceae	g__CAG-873	s__	no	no	none
ntk_ykl40	3289_bin42		var_biomarker ~ ntk_table	0.160303	0.0852908	1.87949	0.0601775	92.89	1.13	2548055	d__Bacteria	p__Bacteroidota	c__Bacteroidia	o__Bacteroidales	f__Muribaculaceae	g__CAG-873	s__	no	no	none
ntk_ykl40	3289_bin42		var_biomarker ~ bristol_type_1_7	-0.00525659	0.0265232	-0.198189	0.842897	92.89	1.13	2548055	d__Bacteria	p__Bacteroidota	c__Bacteroidia	o__Bacteroidales	f__Muribaculaceae	g__CAG-873	s__	no	no	none
ntk_ykl40	3289_bin79		var_biomarker ~ var_mb	0.0420394	0.0312051	1.3472	0.177916	99.04	0	2755360	d__Bacteria	p__Bacteroidota	c__Bacteroidia	o__Bacteroidales	f__Rikenellaceae	g__Alistipes_A	s__Alistipes_A pullistercoris	yes	no	propionate
ntk_ykl40	3289_bin79		var_biomarker ~ sex	-0.134439	0.130619	-1.02924	0.303367	99.04	0	2755360	d__Bacteria	p__Bacteroidota	c__Bacteroidia	o__Bacteroidales	f__Rikenellaceae	g__Alistipes_A	s__Alistipes_A pullistercoris	yes	no	propionate
ntk_ykl40	3289_bin79		var_biomarker ~ var_mb_by_sex	-0.0502276	0.0394666	-1.27266	0.203138	99.04	0	2755360	d__Bacteria	p__Bacteroidota	c__Bacteroidia	o__Bacteroidales	f__Rikenellaceae	g__Alistipes_A	s__Alistipes_A pullistercoris	yes	no	propionate
ntk_ykl40	3289_bin79		var_biomarker ~ mars_age	0.0278425	0.00483854	5.75432	8.69910188328049e-09	99.04	0	2755360	d__Bacteria	p__Bacteroidota	c__Bacteroidia	o__Bacteroidales	f__Rikenellaceae	g__Alistipes_A	s__Alistipes_A pullistercoris	yes	no	propionate
ntk_ykl40	3289_bin79		var_biomarker ~ apoe4	0.0132224	0.0651959	0.202811	0.839283	99.04	0	2755360	d__Bacteria	p__Bacteroidota	c__Bacteroidia	o__Bacteroidales	f__Rikenellaceae	g__Alistipes_A	s__Alistipes_A pullistercoris	yes	no	propionate
ntk_ykl40	3289_bin79		var_biomarker ~ ntk_table	0.145554	0.0770302	1.88957	0.0588161	99.04	0	2755360	d__Bacteria	p__Bacteroidota	c__Bacteroidia	o__Bacteroidales	f__Rikenellaceae	g__Alistipes_A	s__Alistipes_A pullistercoris	yes	no	propionate
ntk_ykl40	3289_bin79		var_biomarker ~ bristol_type_1_7	0.00826003	0.0300606	0.274779	0.783486	99.04	0	2755360	d__Bacteria	p__Bacteroidota	c__Bacteroidia	o__Bacteroidales	f__Rikenellaceae	g__Alistipes_A	s__Alistipes_A pullistercoris	yes	no	propionate
ntk_ykl40	3289_bin87		var_biomarker ~ var_mb	-0.0310809	0.055542	-0.559593	0.575757	92.8	4.37	2908913	d__Bacteria	p__Bacillota_A	c__Clostridia	o__Lachnospirales	f__Lachnospiraceae	g__Limivivens	s__Limivivens sp900066135	no	no	none
ntk_ykl40	3289_bin87		var_biomarker ~ sex	-0.0085197	0.322977	-0.0263786	0.978955	92.8	4.37	2908913	d__Bacteria	p__Bacillota_A	c__Clostridia	o__Lachnospirales	f__Lachnospiraceae	g__Limivivens	s__Limivivens sp900066135	no	no	none
ntk_ykl40	3289_bin87		var_biomarker ~ var_mb_by_sex	-0.001981	0.0947837	-0.0209003	0.983325	92.8	4.37	2908913	d__Bacteria	p__Bacillota_A	c__Clostridia	o__Lachnospirales	f__Lachnospiraceae	g__Limivivens	s__Limivivens sp900066135	no	no	none
ntk_ykl40	3289_bin87		var_biomarker ~ mars_age	0.0271607	0.00490314	5.53945	3.03429534831423e-08	92.8	4.37	2908913	d__Bacteria	p__Bacillota_A	c__Clostridia	o__Lachnospirales	f__Lachnospiraceae	g__Limivivens	s__Limivivens sp900066135	no	no	none
ntk_ykl40	3289_bin87		var_biomarker ~ apoe4	0.01248	0.0666161	0.187342	0.851393	92.8	4.37	2908913	d__Bacteria	p__Bacillota_A	c__Clostridia	o__Lachnospirales	f__Lachnospiraceae	g__Limivivens	s__Limivivens sp900066135	no	no	none
ntk_ykl40	3289_bin87		var_biomarker ~ ntk_table	0.149274	0.0817551	1.82587	0.0678705	92.8	4.37	2908913	d__Bacteria	p__Bacillota_A	c__Clostridia	o__Lachnospirales	f__Lachnospiraceae	g__Limivivens	s__Limivivens sp900066135	no	no	none
ntk_ykl40	3289_bin87		var_biomarker ~ bristol_type_1_7	0.00842715	0.0287411	0.293208	0.769363	92.8	4.37	2908913	d__Bacteria	p__Bacillota_A	c__Clostridia	o__Lachnospirales	f__Lachnospiraceae	g__Limivivens	s__Limivivens sp900066135	no	no	none
ntk_ykl40	3290_bin27		var_biomarker ~ var_mb	0.055683	0.0563795	0.987647	0.323325	96.2	0	1269238	d__Bacteria	p__Bacillota_A	c__Clostridia	o__Peptostreptococcales	f__Anaerovoracaceae	g__Gallibacter	s__Gallibacter intestinalis	no	no	none
ntk_ykl40	3290_bin27		var_biomarker ~ sex	-0.101477	0.193746	-0.523765	0.600442	96.2	0	1269238	d__Bacteria	p__Bacillota_A	c__Clostridia	o__Peptostreptococcales	f__Anaerovoracaceae	g__Gallibacter	s__Gallibacter intestinalis	no	no	none
ntk_ykl40	3290_bin27		var_biomarker ~ var_mb_by_sex	0.080802	0.175864	0.459457	0.645906	96.2	0	1269238	d__Bacteria	p__Bacillota_A	c__Clostridia	o__Peptostreptococcales	f__Anaerovoracaceae	g__Gallibacter	s__Gallibacter intestinalis	no	no	none
ntk_ykl40	3290_bin27		var_biomarker ~ mars_age	0.0279736	0.00495772	5.64243	1.67663789518713e-08	96.2	0	1269238	d__Bacteria	p__Bacillota_A	c__Clostridia	o__Peptostreptococcales	f__Anaerovoracaceae	g__Gallibacter	s__Gallibacter intestinalis	no	no	none
ntk_ykl40	3290_bin27		var_biomarker ~ apoe4	0.0191876	0.0660072	0.29069	0.771288	96.2	0	1269238	d__Bacteria	p__Bacillota_A	c__Clostridia	o__Peptostreptococcales	f__Anaerovoracaceae	g__Gallibacter	s__Gallibacter intestinalis	no	no	none
ntk_ykl40	3290_bin27		var_biomarker ~ ntk_table	0.141874	0.0779348	1.82042	0.0686951	96.2	0	1269238	d__Bacteria	p__Bacillota_A	c__Clostridia	o__Peptostreptococcales	f__Anaerovoracaceae	g__Gallibacter	s__Gallibacter intestinalis	no	no	none
ntk_ykl40	3290_bin27		var_biomarker ~ bristol_type_1_7	0.0068201	0.0280477	0.243161	0.807881	96.2	0	1269238	d__Bacteria	p__Bacillota_A	c__Clostridia	o__Peptostreptococcales	f__Anaerovoracaceae	g__Gallibacter	s__Gallibacter intestinalis	no	no	none
ntk_ykl40	3290_bin33		var_biomarker ~ var_mb	-0.014089	0.0289006	-0.487499	0.625905	95.02	1.9	2971966	d__Bacteria	p__Bacteroidota	c__Bacteroidia	o__Bacteroidales	f__UBA932	g__Cryptobacteroides	s__Cryptobacteroides sp000432515	no	no	none
ntk_ykl40	3290_bin33		var_biomarker ~ sex	-0.0186094	0.0813111	-0.228867	0.818973	95.02	1.9	2971966	d__Bacteria	p__Bacteroidota	c__Bacteroidia	o__Bacteroidales	f__UBA932	g__Cryptobacteroides	s__Cryptobacteroides sp000432515	no	no	none
ntk_ykl40	3290_bin33		var_biomarker ~ var_mb_by_sex	0.00617065	0.052052	0.118548	0.905634	95.02	1.9	2971966	d__Bacteria	p__Bacteroidota	c__Bacteroidia	o__Bacteroidales	f__UBA932	g__Cryptobacteroides	s__Cryptobacteroides sp000432515	no	no	none
ntk_ykl40	3290_bin33		var_biomarker ~ mars_age	0.0276821	0.00510535	5.42218	5.887621568057e-08	95.02	1.9	2971966	d__Bacteria	p__Bacteroidota	c__Bacteroidia	o__Bacteroidales	f__UBA932	g__Cryptobacteroides	s__Cryptobacteroides sp000432515	no	no	none
ntk_ykl40	3290_bin33		var_biomarker ~ apoe4	0.0120464	0.0648358	0.185798	0.852603	95.02	1.9	2971966	d__Bacteria	p__Bacteroidota	c__Bacteroidia	o__Bacteroidales	f__UBA932	g__Cryptobacteroides	s__Cryptobacteroides sp000432515	no	no	none
ntk_ykl40	3290_bin33		var_biomarker ~ ntk_table	0.14573	0.0769539	1.89373	0.0582606	95.02	1.9	2971966	d__Bacteria	p__Bacteroidota	c__Bacteroidia	o__Bacteroidales	f__UBA932	g__Cryptobacteroides	s__Cryptobacteroides sp000432515	no	no	none
ntk_ykl40	3290_bin33		var_biomarker ~ bristol_type_1_7	0.00834086	0.0257779	0.323566	0.746267	95.02	1.9	2971966	d__Bacteria	p__Bacteroidota	c__Bacteroidia	o__Bacteroidales	f__UBA932	g__Cryptobacteroides	s__Cryptobacteroides sp000432515	no	no	none
ntk_ykl40	3290_bin35		var_biomarker ~ var_mb	-0.0325511	0.0178628	-1.82228	0.0684118	93.29	0.67	2212948	d__Bacteria	p__Bacillota_A	c__Clostridia	o__Oscillospirales	f__Oscillospiraceae	g__CAG-170	s__CAG-170 sp002404795	no	no	none
ntk_ykl40	3290_bin35		var_biomarker ~ sex	-0.0356933	0.082217	-0.434135	0.66419	93.29	0.67	2212948	d__Bacteria	p__Bacillota_A	c__Clostridia	o__Oscillospirales	f__Oscillospiraceae	g__CAG-170	s__CAG-170 sp002404795	no	no	none
ntk_ykl40	3290_bin35		var_biomarker ~ var_mb_by_sex	-0.00465326	0.0254255	-0.183016	0.854786	93.29	0.67	2212948	d__Bacteria	p__Bacillota_A	c__Clostridia	o__Oscillospirales	f__Oscillospiraceae	g__CAG-170	s__CAG-170 sp002404795	no	no	none
ntk_ykl40	3290_bin35		var_biomarker ~ mars_age	0.0284374	0.00487871	5.82888	5.58012480667003e-09	93.29	0.67	2212948	d__Bacteria	p__Bacillota_A	c__Clostridia	o__Oscillospirales	f__Oscillospiraceae	g__CAG-170	s__CAG-170 sp002404795	no	no	none
ntk_ykl40	3290_bin35		var_biomarker ~ apoe4	-0.00483387	0.0639772	-0.0755561	0.939772	93.29	0.67	2212948	d__Bacteria	p__Bacillota_A	c__Clostridia	o__Oscillospirales	f__Oscillospiraceae	g__CAG-170	s__CAG-170 sp002404795	no	no	none
ntk_ykl40	3290_bin35		var_biomarker ~ ntk_table	0.132468	0.0752683	1.75994	0.0784182	93.29	0.67	2212948	d__Bacteria	p__Bacillota_A	c__Clostridia	o__Oscillospirales	f__Oscillospiraceae	g__CAG-170	s__CAG-170 sp002404795	no	no	none
ntk_ykl40	3290_bin35		var_biomarker ~ bristol_type_1_7	-0.000845526	0.026719	-0.0316452	0.974755	93.29	0.67	2212948	d__Bacteria	p__Bacillota_A	c__Clostridia	o__Oscillospirales	f__Oscillospiraceae	g__CAG-170	s__CAG-170 sp002404795	no	no	none
ntk_ykl40	3290_bin97		var_biomarker ~ var_mb	0.0897127	0.0569284	1.57589	0.115052	92.91	1.52	2236450	d__Bacteria	p__Bacillota_C	c__Negativicutes	o__Veillonellales	f__Megasphaeraceae	g__Megasphaera	s__Megasphaera massiliensis	no	no	none
ntk_ykl40	3290_bin97		var_biomarker ~ sex	-0.0290789	0.0720662	-0.403503	0.686578	92.91	1.52	2236450	d__Bacteria	p__Bacillota_C	c__Negativicutes	o__Veillonellales	f__Megasphaeraceae	g__Megasphaera	s__Megasphaera massiliensis	no	no	none
ntk_ykl40	3290_bin97		var_biomarker ~ var_mb_by_sex	-0.0256283	0.107826	-0.237681	0.812128	92.91	1.52	2236450	d__Bacteria	p__Bacillota_C	c__Negativicutes	o__Veillonellales	f__Megasphaeraceae	g__Megasphaera	s__Megasphaera massiliensis	no	no	none
ntk_ykl40	3290_bin97		var_biomarker ~ mars_age	0.0282859	0.0051456	5.4971	3.86091802972999e-08	92.91	1.52	2236450	d__Bacteria	p__Bacillota_C	c__Negativicutes	o__Veillonellales	f__Megasphaeraceae	g__Megasphaera	s__Megasphaera massiliensis	no	no	none
ntk_ykl40	3290_bin97		var_biomarker ~ apoe4	0.0125399	0.0654896	0.191479	0.848151	92.91	1.52	2236450	d__Bacteria	p__Bacillota_C	c__Negativicutes	o__Veillonellales	f__Megasphaeraceae	g__Megasphaera	s__Megasphaera massiliensis	no	no	none
ntk_ykl40	3290_bin97		var_biomarker ~ ntk_table	0.168182	0.0838539	2.00565	0.0448932	92.91	1.52	2236450	d__Bacteria	p__Bacillota_C	c__Negativicutes	o__Veillonellales	f__Megasphaeraceae	g__Megasphaera	s__Megasphaera massiliensis	no	no	none
ntk_ykl40	3290_bin97		var_biomarker ~ bristol_type_1_7	0.00476299	0.0271959	0.175136	0.860973	92.91	1.52	2236450	d__Bacteria	p__Bacillota_C	c__Negativicutes	o__Veillonellales	f__Megasphaeraceae	g__Megasphaera	s__Megasphaera massiliensis	no	no	none
ntk_ykl40	3291_bin12		var_biomarker ~ var_mb	-0.00457713	0.0225947	-0.202576	0.839467	93.55	3.23	1887443	d__Bacteria	p__Actinomycetota	c__Coriobacteriia	o__Coriobacteriales	f__Coriobacteriaceae	g__Collinsella	s__	no	no	none
ntk_ykl40	3291_bin12		var_biomarker ~ sex	-0.0894965	0.0822894	-1.08758	0.27678	93.55	3.23	1887443	d__Bacteria	p__Actinomycetota	c__Coriobacteriia	o__Coriobacteriales	f__Coriobacteriaceae	g__Collinsella	s__	no	no	none
ntk_ykl40	3291_bin12		var_biomarker ~ var_mb_by_sex	-0.0466037	0.0307563	-1.51526	0.129707	93.55	3.23	1887443	d__Bacteria	p__Actinomycetota	c__Coriobacteriia	o__Coriobacteriales	f__Coriobacteriaceae	g__Collinsella	s__	no	no	none
ntk_ykl40	3291_bin12		var_biomarker ~ mars_age	0.0283217	0.00505915	5.59811	2.16706763644936e-08	93.55	3.23	1887443	d__Bacteria	p__Actinomycetota	c__Coriobacteriia	o__Coriobacteriales	f__Coriobacteriaceae	g__Collinsella	s__	no	no	none
ntk_ykl40	3291_bin12		var_biomarker ~ apoe4	0.0130162	0.0653188	0.199271	0.84205	93.55	3.23	1887443	d__Bacteria	p__Actinomycetota	c__Coriobacteriia	o__Coriobacteriales	f__Coriobacteriaceae	g__Collinsella	s__	no	no	none
ntk_ykl40	3291_bin12		var_biomarker ~ ntk_table	0.14979	0.0773294	1.93704	0.0527407	93.55	3.23	1887443	d__Bacteria	p__Actinomycetota	c__Coriobacteriia	o__Coriobacteriales	f__Coriobacteriaceae	g__Collinsella	s__	no	no	none
ntk_ykl40	3291_bin12		var_biomarker ~ bristol_type_1_7	0.00117797	0.0273594	0.0430555	0.965657	93.55	3.23	1887443	d__Bacteria	p__Actinomycetota	c__Coriobacteriia	o__Coriobacteriales	f__Coriobacteriaceae	g__Collinsella	s__	no	no	none
ntk_ykl40	3291_bin3		var_biomarker ~ var_mb	0.0235905	0.0350648	0.67277	0.501094	91.12	1.23	2456378	d__Bacteria	p__Bacteroidota	c__Bacteroidia	o__Bacteroidales	f__Bacteroidaceae	g__Prevotella	s__Prevotella sp000434975	no	no	none
ntk_ykl40	3291_bin3		var_biomarker ~ sex	-0.0535876	0.069757	-0.768204	0.442366	91.12	1.23	2456378	d__Bacteria	p__Bacteroidota	c__Bacteroidia	o__Bacteroidales	f__Bacteroidaceae	g__Prevotella	s__Prevotella sp000434975	no	no	none
ntk_ykl40	3291_bin3		var_biomarker ~ var_mb_by_sex	-0.0497177	0.0519683	-0.956693	0.338722	91.12	1.23	2456378	d__Bacteria	p__Bacteroidota	c__Bacteroidia	o__Bacteroidales	f__Bacteroidaceae	g__Prevotella	s__Prevotella sp000434975	no	no	none
ntk_ykl40	3291_bin3		var_biomarker ~ mars_age	0.0276496	0.00519327	5.32412	1.01442753530634e-07	91.12	1.23	2456378	d__Bacteria	p__Bacteroidota	c__Bacteroidia	o__Bacteroidales	f__Bacteroidaceae	g__Prevotella	s__Prevotella sp000434975	no	no	none
ntk_ykl40	3291_bin3		var_biomarker ~ apoe4	0.0134374	0.0659335	0.203802	0.838508	91.12	1.23	2456378	d__Bacteria	p__Bacteroidota	c__Bacteroidia	o__Bacteroidales	f__Bacteroidaceae	g__Prevotella	s__Prevotella sp000434975	no	no	none
ntk_ykl40	3291_bin3		var_biomarker ~ ntk_table	0.145135	0.0825877	1.75735	0.0788581	91.12	1.23	2456378	d__Bacteria	p__Bacteroidota	c__Bacteroidia	o__Bacteroidales	f__Bacteroidaceae	g__Prevotella	s__Prevotella sp000434975	no	no	none
ntk_ykl40	3291_bin3		var_biomarker ~ bristol_type_1_7	0.00486192	0.0278085	0.174836	0.861209	91.12	1.23	2456378	d__Bacteria	p__Bacteroidota	c__Bacteroidia	o__Bacteroidales	f__Bacteroidaceae	g__Prevotella	s__Prevotella sp000434975	no	no	none
ntk_ykl40	3291_bin38		var_biomarker ~ var_mb	-0.00104377	0.0153829	-0.0678525	0.945903	97.96	0	2706612	d__Bacteria	p__Verrucomicrobiota	c__Verrucomicrobiae	o__Verrucomicrobiales	f__Akkermansiaceae	g__Akkermansia	s__Akkermansia muciniphila	yes	no	propionate
ntk_ykl40	3291_bin38		var_biomarker ~ sex	-0.0933835	0.0721943	-1.2935	0.195837	97.96	0	2706612	d__Bacteria	p__Verrucomicrobiota	c__Verrucomicrobiae	o__Verrucomicrobiales	f__Akkermansiaceae	g__Akkermansia	s__Akkermansia muciniphila	yes	no	propionate
ntk_ykl40	3291_bin38		var_biomarker ~ var_mb_by_sex	-0.0374281	0.0244462	-1.53104	0.125759	97.96	0	2706612	d__Bacteria	p__Verrucomicrobiota	c__Verrucomicrobiae	o__Verrucomicrobiales	f__Akkermansiaceae	g__Akkermansia	s__Akkermansia muciniphila	yes	no	propionate
ntk_ykl40	3291_bin38		var_biomarker ~ mars_age	0.0283112	0.00494516	5.72503	1.03415198626777e-08	97.96	0	2706612	d__Bacteria	p__Verrucomicrobiota	c__Verrucomicrobiae	o__Verrucomicrobiales	f__Akkermansiaceae	g__Akkermansia	s__Akkermansia muciniphila	yes	no	propionate
ntk_ykl40	3291_bin38		var_biomarker ~ apoe4	0.00979154	0.064018	0.15295	0.878438	97.96	0	2706612	d__Bacteria	p__Verrucomicrobiota	c__Verrucomicrobiae	o__Verrucomicrobiales	f__Akkermansiaceae	g__Akkermansia	s__Akkermansia muciniphila	yes	no	propionate
ntk_ykl40	3291_bin38		var_biomarker ~ ntk_table	0.137956	0.0765609	1.80191	0.0715594	97.96	0	2706612	d__Bacteria	p__Verrucomicrobiota	c__Verrucomicrobiae	o__Verrucomicrobiales	f__Akkermansiaceae	g__Akkermansia	s__Akkermansia muciniphila	yes	no	propionate
ntk_ykl40	3291_bin38		var_biomarker ~ bristol_type_1_7	0.00694518	0.0276941	0.250782	0.801983	97.96	0	2706612	d__Bacteria	p__Verrucomicrobiota	c__Verrucomicrobiae	o__Verrucomicrobiales	f__Akkermansiaceae	g__Akkermansia	s__Akkermansia muciniphila	yes	no	propionate
ntk_ykl40	3291_bin61		var_biomarker ~ var_mb	-0.011935	0.0239716	-0.497881	0.618568	96.43	0.74	2658591	d__Bacteria	p__Bacteroidota	c__Bacteroidia	o__Bacteroidales	f__UBA932	g__Cryptobacteroides	s__Cryptobacteroides sp000435075	no	no	none
ntk_ykl40	3291_bin61		var_biomarker ~ sex	-0.0937949	0.0933747	-1.0045	0.315138	96.43	0.74	2658591	d__Bacteria	p__Bacteroidota	c__Bacteroidia	o__Bacteroidales	f__UBA932	g__Cryptobacteroides	s__Cryptobacteroides sp000435075	no	no	none
ntk_ykl40	3291_bin61		var_biomarker ~ var_mb_by_sex	-0.0313129	0.0431927	-0.724958	0.468478	96.43	0.74	2658591	d__Bacteria	p__Bacteroidota	c__Bacteroidia	o__Bacteroidales	f__UBA932	g__Cryptobacteroides	s__Cryptobacteroides sp000435075	no	no	none
ntk_ykl40	3291_bin61		var_biomarker ~ mars_age	0.0268881	0.00505134	5.32296	1.02094673160025e-07	96.43	0.74	2658591	d__Bacteria	p__Bacteroidota	c__Bacteroidia	o__Bacteroidales	f__UBA932	g__Cryptobacteroides	s__Cryptobacteroides sp000435075	no	no	none
ntk_ykl40	3291_bin61		var_biomarker ~ apoe4	0.0092382	0.0694496	0.13302	0.894177	96.43	0.74	2658591	d__Bacteria	p__Bacteroidota	c__Bacteroidia	o__Bacteroidales	f__UBA932	g__Cryptobacteroides	s__Cryptobacteroides sp000435075	no	no	none
ntk_ykl40	3291_bin61		var_biomarker ~ ntk_table	0.13145	0.0792585	1.6585	0.0972174	96.43	0.74	2658591	d__Bacteria	p__Bacteroidota	c__Bacteroidia	o__Bacteroidales	f__UBA932	g__Cryptobacteroides	s__Cryptobacteroides sp000435075	no	no	none
ntk_ykl40	3291_bin61		var_biomarker ~ bristol_type_1_7	0.00793949	0.0277416	0.286194	0.77473	96.43	0.74	2658591	d__Bacteria	p__Bacteroidota	c__Bacteroidia	o__Bacteroidales	f__UBA932	g__Cryptobacteroides	s__Cryptobacteroides sp000435075	no	no	none
ntk_ykl40	3291_bin78		var_biomarker ~ var_mb	-0.071142	0.0421825	-1.68653	0.0916939	96.45	0	1779273	d__Bacteria	p__Bacillota_A	c__Clostridia	o__Peptostreptococcales	f__Anaerovoracaceae	g__VUNA01	s__VUNA01 sp002299625	no	no	none
ntk_ykl40	3291_bin78		var_biomarker ~ sex	0.170718	0.15858	1.07654	0.281685	96.45	0	1779273	d__Bacteria	p__Bacillota_A	c__Clostridia	o__Peptostreptococcales	f__Anaerovoracaceae	g__VUNA01	s__VUNA01 sp002299625	no	no	none
ntk_ykl40	3291_bin78		var_biomarker ~ var_mb_by_sex	0.0589669	0.0483864	1.21867	0.22297	96.45	0	1779273	d__Bacteria	p__Bacillota_A	c__Clostridia	o__Peptostreptococcales	f__Anaerovoracaceae	g__VUNA01	s__VUNA01 sp002299625	no	no	none
ntk_ykl40	3291_bin78		var_biomarker ~ mars_age	0.0267663	0.00496597	5.38995	7.04757643354981e-08	96.45	0	1779273	d__Bacteria	p__Bacillota_A	c__Clostridia	o__Peptostreptococcales	f__Anaerovoracaceae	g__VUNA01	s__VUNA01 sp002299625	no	no	none
ntk_ykl40	3291_bin78		var_biomarker ~ apoe4	0.0234509	0.064783	0.361992	0.717358	96.45	0	1779273	d__Bacteria	p__Bacillota_A	c__Clostridia	o__Peptostreptococcales	f__Anaerovoracaceae	g__VUNA01	s__VUNA01 sp002299625	no	no	none
ntk_ykl40	3291_bin78		var_biomarker ~ ntk_table	0.146175	0.0761773	1.91888	0.055	96.45	0	1779273	d__Bacteria	p__Bacillota_A	c__Clostridia	o__Peptostreptococcales	f__Anaerovoracaceae	g__VUNA01	s__VUNA01 sp002299625	no	no	none
ntk_ykl40	3291_bin78		var_biomarker ~ bristol_type_1_7	0.015495	0.0297341	0.521119	0.602284	96.45	0	1779273	d__Bacteria	p__Bacillota_A	c__Clostridia	o__Peptostreptococcales	f__Anaerovoracaceae	g__VUNA01	s__VUNA01 sp002299625	no	no	none
ntk_ykl40	3291_bin85		var_biomarker ~ var_mb	0.00374461	0.0370996	0.100934	0.919603	90.16	1.6	2097000	d__Bacteria	p__Bacteroidota	c__Bacteroidia	o__Bacteroidales	f__Bacteroidaceae	g__Prevotella	s__Prevotella sp003447235	no	no	none
ntk_ykl40	3291_bin85		var_biomarker ~ sex	-0.0238685	0.0720644	-0.331211	0.740485	90.16	1.6	2097000	d__Bacteria	p__Bacteroidota	c__Bacteroidia	o__Bacteroidales	f__Bacteroidaceae	g__Prevotella	s__Prevotella sp003447235	no	no	none
ntk_ykl40	3291_bin85		var_biomarker ~ var_mb_by_sex	0.0144468	0.0539144	0.267958	0.788731	90.16	1.6	2097000	d__Bacteria	p__Bacteroidota	c__Bacteroidia	o__Bacteroidales	f__Bacteroidaceae	g__Prevotella	s__Prevotella sp003447235	no	no	none
ntk_ykl40	3291_bin85		var_biomarker ~ mars_age	0.0283058	0.00512688	5.52105	3.36980834347855e-08	90.16	1.6	2097000	d__Bacteria	p__Bacteroidota	c__Bacteroidia	o__Bacteroidales	f__Bacteroidaceae	g__Prevotella	s__Prevotella sp003447235	no	no	none
ntk_ykl40	3291_bin85		var_biomarker ~ apoe4	0.0190456	0.0654123	0.291162	0.770927	90.16	1.6	2097000	d__Bacteria	p__Bacteroidota	c__Bacteroidia	o__Bacteroidales	f__Bacteroidaceae	g__Prevotella	s__Prevotella sp003447235	no	no	none
ntk_ykl40	3291_bin85		var_biomarker ~ ntk_table	0.150947	0.0828336	1.82229	0.0684105	90.16	1.6	2097000	d__Bacteria	p__Bacteroidota	c__Bacteroidia	o__Bacteroidales	f__Bacteroidaceae	g__Prevotella	s__Prevotella sp003447235	no	no	none
ntk_ykl40	3291_bin85		var_biomarker ~ bristol_type_1_7	0.0048913	0.0289315	0.169065	0.865745	90.16	1.6	2097000	d__Bacteria	p__Bacteroidota	c__Bacteroidia	o__Bacteroidales	f__Bacteroidaceae	g__Prevotella	s__Prevotella sp003447235	no	no	none
ntk_ykl40	3293_bin40		var_biomarker ~ var_mb	0.0855909	0.0567313	1.50871	0.131374	94.01	3.83	3398635	d__Bacteria	p__Bacillota_A	c__Clostridia	o__Lachnospirales	f__Lachnospiraceae	g__Bariatricus	s__Bariatricus comes_A	no	no	none
ntk_ykl40	3293_bin40		var_biomarker ~ sex	-0.0190497	0.388754	-0.049002	0.960918	94.01	3.83	3398635	d__Bacteria	p__Bacillota_A	c__Clostridia	o__Lachnospirales	f__Lachnospiraceae	g__Bariatricus	s__Bariatricus comes_A	no	no	none
ntk_ykl40	3293_bin40		var_biomarker ~ var_mb_by_sex	-0.00145188	0.110009	-0.0131979	0.98947	94.01	3.83	3398635	d__Bacteria	p__Bacillota_A	c__Clostridia	o__Lachnospirales	f__Lachnospiraceae	g__Bariatricus	s__Bariatricus comes_A	no	no	none
ntk_ykl40	3293_bin40		var_biomarker ~ mars_age	0.0281426	0.0049642	5.66911	1.43541976083128e-08	94.01	3.83	3398635	d__Bacteria	p__Bacillota_A	c__Clostridia	o__Lachnospirales	f__Lachnospiraceae	g__Bariatricus	s__Bariatricus comes_A	no	no	none
ntk_ykl40	3293_bin40		var_biomarker ~ apoe4	0.0135716	0.0656976	0.206577	0.83634	94.01	3.83	3398635	d__Bacteria	p__Bacillota_A	c__Clostridia	o__Lachnospirales	f__Lachnospiraceae	g__Bariatricus	s__Bariatricus comes_A	no	no	none
ntk_ykl40	3293_bin40		var_biomarker ~ ntk_table	0.133077	0.0737882	1.8035	0.0713097	94.01	3.83	3398635	d__Bacteria	p__Bacillota_A	c__Clostridia	o__Lachnospirales	f__Lachnospiraceae	g__Bariatricus	s__Bariatricus comes_A	no	no	none
ntk_ykl40	3293_bin40		var_biomarker ~ bristol_type_1_7	0.0042939	0.0276167	0.155482	0.876441	94.01	3.83	3398635	d__Bacteria	p__Bacillota_A	c__Clostridia	o__Lachnospirales	f__Lachnospiraceae	g__Bariatricus	s__Bariatricus comes_A	no	no	none
ntk_ykl40	3293_bin5		var_biomarker ~ var_mb	0.0114388	0.0106777	1.07128	0.284044	99.98	1.5	2310116	d__Bacteria	p__Bacillota_C	c__Negativicutes	o__Acidaminococcales	f__Acidaminococcaceae	g__Phascolarctobacterium	s__Phascolarctobacterium faecium	yes	no	propionate
ntk_ykl40	3293_bin5		var_biomarker ~ sex	-0.169333	0.0813835	-2.08068	0.0374634	99.98	1.5	2310116	d__Bacteria	p__Bacillota_C	c__Negativicutes	o__Acidaminococcales	f__Acidaminococcaceae	g__Phascolarctobacterium	s__Phascolarctobacterium faecium	yes	no	propionate
ntk_ykl40	3293_bin5		var_biomarker ~ var_mb_by_sex	-0.0465565	0.017994	-2.58733	0.0096722	99.98	1.5	2310116	d__Bacteria	p__Bacillota_C	c__Negativicutes	o__Acidaminococcales	f__Acidaminococcaceae	g__Phascolarctobacterium	s__Phascolarctobacterium faecium	yes	no	propionate
ntk_ykl40	3293_bin5		var_biomarker ~ mars_age	0.027073	0.00474729	5.70284	1.17830183388179e-08	99.98	1.5	2310116	d__Bacteria	p__Bacillota_C	c__Negativicutes	o__Acidaminococcales	f__Acidaminococcaceae	g__Phascolarctobacterium	s__Phascolarctobacterium faecium	yes	no	propionate
ntk_ykl40	3293_bin5		var_biomarker ~ apoe4	0.0471301	0.0645702	0.729905	0.465448	99.98	1.5	2310116	d__Bacteria	p__Bacillota_C	c__Negativicutes	o__Acidaminococcales	f__Acidaminococcaceae	g__Phascolarctobacterium	s__Phascolarctobacterium faecium	yes	no	propionate
ntk_ykl40	3293_bin5		var_biomarker ~ ntk_table	0.145512	0.074286	1.9588	0.0501358	99.98	1.5	2310116	d__Bacteria	p__Bacillota_C	c__Negativicutes	o__Acidaminococcales	f__Acidaminococcaceae	g__Phascolarctobacterium	s__Phascolarctobacterium faecium	yes	no	propionate
ntk_ykl40	3293_bin5		var_biomarker ~ bristol_type_1_7	0.0134483	0.0276852	0.485757	0.627139	99.98	1.5	2310116	d__Bacteria	p__Bacillota_C	c__Negativicutes	o__Acidaminococcales	f__Acidaminococcaceae	g__Phascolarctobacterium	s__Phascolarctobacterium faecium	yes	no	propionate
ntk_ykl40	3293_bin55		var_biomarker ~ var_mb	0.00467487	0.0192479	0.242877	0.808101	98.39	3.49	4018862	d__Bacteria	p__Bacillota_A	c__Clostridia	o__Clostridiales	f__Clostridiaceae	g__Clostridium	s__Clostridium saudiense	no	no	none
ntk_ykl40	3293_bin55		var_biomarker ~ sex	-0.0119859	0.0714445	-0.167765	0.866768	98.39	3.49	4018862	d__Bacteria	p__Bacillota_A	c__Clostridia	o__Clostridiales	f__Clostridiaceae	g__Clostridium	s__Clostridium saudiense	no	no	none
ntk_ykl40	3293_bin55		var_biomarker ~ var_mb_by_sex	-0.0210168	0.0370136	-0.567812	0.570163	98.39	3.49	4018862	d__Bacteria	p__Bacillota_A	c__Clostridia	o__Clostridiales	f__Clostridiaceae	g__Clostridium	s__Clostridium saudiense	no	no	none
ntk_ykl40	3293_bin55		var_biomarker ~ mars_age	0.0274773	0.0050879	5.40051	6.64514687720441e-08	98.39	3.49	4018862	d__Bacteria	p__Bacillota_A	c__Clostridia	o__Clostridiales	f__Clostridiaceae	g__Clostridium	s__Clostridium saudiense	no	no	none
ntk_ykl40	3293_bin55		var_biomarker ~ apoe4	0.0126807	0.0655062	0.19358	0.846505	98.39	3.49	4018862	d__Bacteria	p__Bacillota_A	c__Clostridia	o__Clostridiales	f__Clostridiaceae	g__Clostridium	s__Clostridium saudiense	no	no	none
ntk_ykl40	3293_bin55		var_biomarker ~ ntk_table	0.148933	0.0789203	1.88713	0.0591425	98.39	3.49	4018862	d__Bacteria	p__Bacillota_A	c__Clostridia	o__Clostridiales	f__Clostridiaceae	g__Clostridium	s__Clostridium saudiense	no	no	none
ntk_ykl40	3293_bin55		var_biomarker ~ bristol_type_1_7	0.007727	0.026254	0.294317	0.768516	98.39	3.49	4018862	d__Bacteria	p__Bacillota_A	c__Clostridia	o__Clostridiales	f__Clostridiaceae	g__Clostridium	s__Clostridium saudiense	no	no	none
ntk_ykl40	3293_bin71		var_biomarker ~ var_mb	0.0507388	0.0358645	1.41474	0.157146	93.62	1.01	2493456	d__Bacteria	p__Bacillota_A	c__Clostridia	o__UBA1381	f__UBA1381	g__CAG-41	s__CAG-41 sp900066215	no	no	none
ntk_ykl40	3293_bin71		var_biomarker ~ sex	0.082104	0.103588	0.792605	0.428008	93.62	1.01	2493456	d__Bacteria	p__Bacillota_A	c__Clostridia	o__UBA1381	f__UBA1381	g__CAG-41	s__CAG-41 sp900066215	no	no	none
ntk_ykl40	3293_bin71		var_biomarker ~ var_mb_by_sex	-0.111346	0.0583345	-1.90876	0.0562932	93.62	1.01	2493456	d__Bacteria	p__Bacillota_A	c__Clostridia	o__UBA1381	f__UBA1381	g__CAG-41	s__CAG-41 sp900066215	no	no	none
ntk_ykl40	3293_bin71		var_biomarker ~ mars_age	0.0268592	0.00484618	5.54236	2.98428577405474e-08	93.62	1.01	2493456	d__Bacteria	p__Bacillota_A	c__Clostridia	o__UBA1381	f__UBA1381	g__CAG-41	s__CAG-41 sp900066215	no	no	none
ntk_ykl40	3293_bin71		var_biomarker ~ apoe4	0.0173511	0.0630665	0.275123	0.783221	93.62	1.01	2493456	d__Bacteria	p__Bacillota_A	c__Clostridia	o__UBA1381	f__UBA1381	g__CAG-41	s__CAG-41 sp900066215	no	no	none
ntk_ykl40	3293_bin71		var_biomarker ~ ntk_table	0.120472	0.0816607	1.47527	0.14014	93.62	1.01	2493456	d__Bacteria	p__Bacillota_A	c__Clostridia	o__UBA1381	f__UBA1381	g__CAG-41	s__CAG-41 sp900066215	no	no	none
ntk_ykl40	3293_bin71		var_biomarker ~ bristol_type_1_7	0.00873645	0.0284193	0.307413	0.758529	93.62	1.01	2493456	d__Bacteria	p__Bacillota_A	c__Clostridia	o__UBA1381	f__UBA1381	g__CAG-41	s__CAG-41 sp900066215	no	no	none
ntk_ykl40	3294_bin31		var_biomarker ~ var_mb	0.00308836	0.023712	0.130245	0.896373	94.37	0.17	2052596	d__Bacteria	p__Bacillota_A	c__Clostridia	o__Oscillospirales	f__Ruminococcaceae	g__Faecalibacterium	s__Faecalibacterium sp900539945	no	yes	butyrate
ntk_ykl40	3294_bin31		var_biomarker ~ sex	0.0164396	0.0898491	0.182969	0.854822	94.37	0.17	2052596	d__Bacteria	p__Bacillota_A	c__Clostridia	o__Oscillospirales	f__Ruminococcaceae	g__Faecalibacterium	s__Faecalibacterium sp900539945	no	yes	butyrate
ntk_ykl40	3294_bin31		var_biomarker ~ var_mb_by_sex	-0.0214772	0.0347598	-0.617874	0.536658	94.37	0.17	2052596	d__Bacteria	p__Bacillota_A	c__Clostridia	o__Oscillospirales	f__Ruminococcaceae	g__Faecalibacterium	s__Faecalibacterium sp900539945	no	yes	butyrate
ntk_ykl40	3294_bin31		var_biomarker ~ mars_age	0.0274761	0.00480052	5.72356	1.04313919724319e-08	94.37	0.17	2052596	d__Bacteria	p__Bacillota_A	c__Clostridia	o__Oscillospirales	f__Ruminococcaceae	g__Faecalibacterium	s__Faecalibacterium sp900539945	no	yes	butyrate
ntk_ykl40	3294_bin31		var_biomarker ~ apoe4	0.00380648	0.064439	0.059071	0.952896	94.37	0.17	2052596	d__Bacteria	p__Bacillota_A	c__Clostridia	o__Oscillospirales	f__Ruminococcaceae	g__Faecalibacterium	s__Faecalibacterium sp900539945	no	yes	butyrate
ntk_ykl40	3294_bin31		var_biomarker ~ ntk_table	0.150267	0.0756776	1.98561	0.0470763	94.37	0.17	2052596	d__Bacteria	p__Bacillota_A	c__Clostridia	o__Oscillospirales	f__Ruminococcaceae	g__Faecalibacterium	s__Faecalibacterium sp900539945	no	yes	butyrate
ntk_ykl40	3294_bin31		var_biomarker ~ bristol_type_1_7	0.00651223	0.030035	0.216822	0.828347	94.37	0.17	2052596	d__Bacteria	p__Bacillota_A	c__Clostridia	o__Oscillospirales	f__Ruminococcaceae	g__Faecalibacterium	s__Faecalibacterium sp900539945	no	yes	butyrate
ntk_ykl40	3294_bin35		var_biomarker ~ var_mb	-0.0316588	0.0281168	-1.12598	0.260176	97.83	0.48	2536614	d__Bacteria	p__Bacillota_A	c__Clostridia	o__Lachnospirales	f__Lachnospiraceae	g__Agathobacter	s__Agathobacter rectalis	no	yes	butyrate
ntk_ykl40	3294_bin35		var_biomarker ~ sex	-0.0884773	0.0873256	-1.01319	0.31097	97.83	0.48	2536614	d__Bacteria	p__Bacillota_A	c__Clostridia	o__Lachnospirales	f__Lachnospiraceae	g__Agathobacter	s__Agathobacter rectalis	no	yes	butyrate
ntk_ykl40	3294_bin35		var_biomarker ~ var_mb_by_sex	0.0595791	0.0417455	1.4272	0.153522	97.83	0.48	2536614	d__Bacteria	p__Bacillota_A	c__Clostridia	o__Lachnospirales	f__Lachnospiraceae	g__Agathobacter	s__Agathobacter rectalis	no	yes	butyrate
ntk_ykl40	3294_bin35		var_biomarker ~ mars_age	0.0271898	0.00493882	5.50532	3.68492110158769e-08	97.83	0.48	2536614	d__Bacteria	p__Bacillota_A	c__Clostridia	o__Lachnospirales	f__Lachnospiraceae	g__Agathobacter	s__Agathobacter rectalis	no	yes	butyrate
ntk_ykl40	3294_bin35		var_biomarker ~ apoe4	0.025882	0.0650081	0.398134	0.690531	97.83	0.48	2536614	d__Bacteria	p__Bacillota_A	c__Clostridia	o__Lachnospirales	f__Lachnospiraceae	g__Agathobacter	s__Agathobacter rectalis	no	yes	butyrate
ntk_ykl40	3294_bin35		var_biomarker ~ ntk_table	0.133651	0.07545	1.77138	0.0764968	97.83	0.48	2536614	d__Bacteria	p__Bacillota_A	c__Clostridia	o__Lachnospirales	f__Lachnospiraceae	g__Agathobacter	s__Agathobacter rectalis	no	yes	butyrate
ntk_ykl40	3294_bin35		var_biomarker ~ bristol_type_1_7	0.00536732	0.0283717	0.189178	0.849953	97.83	0.48	2536614	d__Bacteria	p__Bacillota_A	c__Clostridia	o__Lachnospirales	f__Lachnospiraceae	g__Agathobacter	s__Agathobacter rectalis	no	yes	butyrate
ntk_ykl40	3298_bin103		var_biomarker ~ var_mb	0.0119267	0.021491	0.554964	0.578919	93.29	0	2014167	d__Bacteria	p__Bacillota_A	c__Clostridia	o__Oscillospirales	f__Oscillospiraceae	g__CAG-103	s__CAG-103 sp900757655	no	no	none
ntk_ykl40	3298_bin103		var_biomarker ~ sex	0.00495657	0.0916637	0.0540734	0.956877	93.29	0	2014167	d__Bacteria	p__Bacillota_A	c__Clostridia	o__Oscillospirales	f__Oscillospiraceae	g__CAG-103	s__CAG-103 sp900757655	no	no	none
ntk_ykl40	3298_bin103		var_biomarker ~ var_mb_by_sex	0.013637	0.0434413	0.313917	0.753584	93.29	0	2014167	d__Bacteria	p__Bacillota_A	c__Clostridia	o__Oscillospirales	f__Oscillospiraceae	g__CAG-103	s__CAG-103 sp900757655	no	no	none
ntk_ykl40	3298_bin103		var_biomarker ~ mars_age	0.0278977	0.00490781	5.68435	1.31308552919762e-08	93.29	0	2014167	d__Bacteria	p__Bacillota_A	c__Clostridia	o__Oscillospirales	f__Oscillospiraceae	g__CAG-103	s__CAG-103 sp900757655	no	no	none
ntk_ykl40	3298_bin103		var_biomarker ~ apoe4	0.0166806	0.0661022	0.252345	0.800775	93.29	0	2014167	d__Bacteria	p__Bacillota_A	c__Clostridia	o__Oscillospirales	f__Oscillospiraceae	g__CAG-103	s__CAG-103 sp900757655	no	no	none
ntk_ykl40	3298_bin103		var_biomarker ~ ntk_table	0.146031	0.0759847	1.92185	0.054625	93.29	0	2014167	d__Bacteria	p__Bacillota_A	c__Clostridia	o__Oscillospirales	f__Oscillospiraceae	g__CAG-103	s__CAG-103 sp900757655	no	no	none
ntk_ykl40	3298_bin103		var_biomarker ~ bristol_type_1_7	0.00804107	0.0282367	0.284774	0.775818	93.29	0	2014167	d__Bacteria	p__Bacillota_A	c__Clostridia	o__Oscillospirales	f__Oscillospiraceae	g__CAG-103	s__CAG-103 sp900757655	no	no	none
ntk_ykl40	3298_bin12		var_biomarker ~ var_mb	-0.00415182	0.0260299	-0.159502	0.873273	98.36	0.19	2140497	d__Bacteria	p__Bacillota	c__Bacilli	o__Lactobacillales	f__Streptococcaceae	g__Lactococcus	s__Lactococcus lactis	no	no	none
ntk_ykl40	3298_bin12		var_biomarker ~ sex	-0.0333878	0.0970309	-0.344094	0.730775	98.36	0.19	2140497	d__Bacteria	p__Bacillota	c__Bacilli	o__Lactobacillales	f__Streptococcaceae	g__Lactococcus	s__Lactococcus lactis	no	no	none
ntk_ykl40	3298_bin12		var_biomarker ~ var_mb_by_sex	0.0103954	0.0451886	0.230044	0.818058	98.36	0.19	2140497	d__Bacteria	p__Bacillota	c__Bacilli	o__Lactobacillales	f__Streptococcaceae	g__Lactococcus	s__Lactococcus lactis	no	no	none
ntk_ykl40	3298_bin12		var_biomarker ~ mars_age	0.0279411	0.00502953	5.55541	2.76965281820196e-08	98.36	0.19	2140497	d__Bacteria	p__Bacillota	c__Bacilli	o__Lactobacillales	f__Streptococcaceae	g__Lactococcus	s__Lactococcus lactis	no	no	none
ntk_ykl40	3298_bin12		var_biomarker ~ apoe4	0.0133428	0.065974	0.202243	0.839727	98.36	0.19	2140497	d__Bacteria	p__Bacillota	c__Bacilli	o__Lactobacillales	f__Streptococcaceae	g__Lactococcus	s__Lactococcus lactis	no	no	none
ntk_ykl40	3298_bin12		var_biomarker ~ ntk_table	0.145456	0.0796305	1.82664	0.067754	98.36	0.19	2140497	d__Bacteria	p__Bacillota	c__Bacilli	o__Lactobacillales	f__Streptococcaceae	g__Lactococcus	s__Lactococcus lactis	no	no	none
ntk_ykl40	3298_bin12		var_biomarker ~ bristol_type_1_7	0.00490959	0.0283428	0.173222	0.862477	98.36	0.19	2140497	d__Bacteria	p__Bacillota	c__Bacilli	o__Lactobacillales	f__Streptococcaceae	g__Lactococcus	s__Lactococcus lactis	no	no	none
ntk_ykl40	3298_bin66		var_biomarker ~ var_mb	0.0616959	0.038437	1.60512	0.108468	99.25	0	3233016	d__Bacteria	p__Bacteroidota	c__Bacteroidia	o__Bacteroidales	f__Barnesiellaceae	g__UMGS27	s__UMGS27 sp900538555	yes	no	propionate
ntk_ykl40	3298_bin66		var_biomarker ~ sex	0.000320437	0.2386	0.00134299	0.998928	99.25	0	3233016	d__Bacteria	p__Bacteroidota	c__Bacteroidia	o__Bacteroidales	f__Barnesiellaceae	g__UMGS27	s__UMGS27 sp900538555	yes	no	propionate
ntk_ykl40	3298_bin66		var_biomarker ~ var_mb_by_sex	0.00682424	0.0772344	0.0883575	0.929593	99.25	0	3233016	d__Bacteria	p__Bacteroidota	c__Bacteroidia	o__Bacteroidales	f__Barnesiellaceae	g__UMGS27	s__UMGS27 sp900538555	yes	no	propionate
ntk_ykl40	3298_bin66		var_biomarker ~ mars_age	0.0293927	0.00524592	5.60296	2.10716839532665e-08	99.25	0	3233016	d__Bacteria	p__Bacteroidota	c__Bacteroidia	o__Bacteroidales	f__Barnesiellaceae	g__UMGS27	s__UMGS27 sp900538555	yes	no	propionate
ntk_ykl40	3298_bin66		var_biomarker ~ apoe4	0.0121431	0.064768	0.187485	0.85128	99.25	0	3233016	d__Bacteria	p__Bacteroidota	c__Bacteroidia	o__Bacteroidales	f__Barnesiellaceae	g__UMGS27	s__UMGS27 sp900538555	yes	no	propionate
ntk_ykl40	3298_bin66		var_biomarker ~ ntk_table	0.15328	0.0797247	1.92261	0.0545288	99.25	0	3233016	d__Bacteria	p__Bacteroidota	c__Bacteroidia	o__Bacteroidales	f__Barnesiellaceae	g__UMGS27	s__UMGS27 sp900538555	yes	no	propionate
ntk_ykl40	3298_bin66		var_biomarker ~ bristol_type_1_7	-0.00586189	0.0261555	-0.224117	0.822666	99.25	0	3233016	d__Bacteria	p__Bacteroidota	c__Bacteroidia	o__Bacteroidales	f__Barnesiellaceae	g__UMGS27	s__UMGS27 sp900538555	yes	no	propionate
ntk_ykl40	3298_bin92		var_biomarker ~ var_mb	0.00453711	0.031649	0.143357	0.886008	97.99	0	2913913	d__Bacteria	p__Bacillota_A	c__Clostridia	o__Lachnospirales	f__Lachnospiraceae	g__Butyribacter	s__Butyribacter sp000436755	no	yes	butyrate
ntk_ykl40	3298_bin92		var_biomarker ~ sex	0.00601208	0.150302	0.0399999	0.968093	97.99	0	2913913	d__Bacteria	p__Bacillota_A	c__Clostridia	o__Lachnospirales	f__Lachnospiraceae	g__Butyribacter	s__Butyribacter sp000436755	no	yes	butyrate
ntk_ykl40	3298_bin92		var_biomarker ~ var_mb_by_sex	-0.0150296	0.0706104	-0.212853	0.831442	97.99	0	2913913	d__Bacteria	p__Bacillota_A	c__Clostridia	o__Lachnospirales	f__Lachnospiraceae	g__Butyribacter	s__Butyribacter sp000436755	no	yes	butyrate
ntk_ykl40	3298_bin92		var_biomarker ~ mars_age	0.0276712	0.00502738	5.5041	3.71053388015241e-08	97.99	0	2913913	d__Bacteria	p__Bacillota_A	c__Clostridia	o__Lachnospirales	f__Lachnospiraceae	g__Butyribacter	s__Butyribacter sp000436755	no	yes	butyrate
ntk_ykl40	3298_bin92		var_biomarker ~ apoe4	0.0138371	0.0682264	0.202812	0.839282	97.99	0	2913913	d__Bacteria	p__Bacillota_A	c__Clostridia	o__Lachnospirales	f__Lachnospiraceae	g__Butyribacter	s__Butyribacter sp000436755	no	yes	butyrate
ntk_ykl40	3298_bin92		var_biomarker ~ ntk_table	0.14346	0.0778755	1.84217	0.0654504	97.99	0	2913913	d__Bacteria	p__Bacillota_A	c__Clostridia	o__Lachnospirales	f__Lachnospiraceae	g__Butyribacter	s__Butyribacter sp000436755	no	yes	butyrate
ntk_ykl40	3298_bin92		var_biomarker ~ bristol_type_1_7	0.005925	0.0293991	0.201537	0.840279	97.99	0	2913913	d__Bacteria	p__Bacillota_A	c__Clostridia	o__Lachnospirales	f__Lachnospiraceae	g__Butyribacter	s__Butyribacter sp000436755	no	yes	butyrate
ntk_ykl40	3298_bin99		var_biomarker ~ var_mb	-0.0128678	0.0398912	-0.322571	0.74702	91.76	0	4110728	d__Bacteria	p__Bacteroidota	c__Bacteroidia	o__Bacteroidales	f__Bacteroidaceae	g__Bacteroides	s__Bacteroides uniformis	yes	no	propionate
ntk_ykl40	3298_bin99		var_biomarker ~ sex	-0.216583	0.193066	-1.12181	0.261944	91.76	0	4110728	d__Bacteria	p__Bacteroidota	c__Bacteroidia	o__Bacteroidales	f__Bacteroidaceae	g__Bacteroides	s__Bacteroides uniformis	yes	no	propionate
ntk_ykl40	3298_bin99		var_biomarker ~ var_mb_by_sex	0.0775457	0.0714659	1.08507	0.277889	91.76	0	4110728	d__Bacteria	p__Bacteroidota	c__Bacteroidia	o__Bacteroidales	f__Bacteroidaceae	g__Bacteroides	s__Bacteroides uniformis	yes	no	propionate
ntk_ykl40	3298_bin99		var_biomarker ~ mars_age	0.0279596	0.0050032	5.58833	2.29258212414152e-08	91.76	0	4110728	d__Bacteria	p__Bacteroidota	c__Bacteroidia	o__Bacteroidales	f__Bacteroidaceae	g__Bacteroides	s__Bacteroides uniformis	yes	no	propionate
ntk_ykl40	3298_bin99		var_biomarker ~ apoe4	0.00289031	0.0683399	0.0422932	0.966265	91.76	0	4110728	d__Bacteria	p__Bacteroidota	c__Bacteroidia	o__Bacteroidales	f__Bacteroidaceae	g__Bacteroides	s__Bacteroides uniformis	yes	no	propionate
ntk_ykl40	3298_bin99		var_biomarker ~ ntk_table	0.153532	0.078146	1.96468	0.0494514	91.76	0	4110728	d__Bacteria	p__Bacteroidota	c__Bacteroidia	o__Bacteroidales	f__Bacteroidaceae	g__Bacteroides	s__Bacteroides uniformis	yes	no	propionate
ntk_ykl40	3298_bin99		var_biomarker ~ bristol_type_1_7	0.00297021	0.0273182	0.108727	0.913419	91.76	0	4110728	d__Bacteria	p__Bacteroidota	c__Bacteroidia	o__Bacteroidales	f__Bacteroidaceae	g__Bacteroides	s__Bacteroides uniformis	yes	no	propionate
ntk_ykl40	3301_bin5		var_biomarker ~ var_mb	0.000225691	0.0365006	0.00618322	0.995067	95.97	2.72	2069311	d__Bacteria	p__Bacillota_A	c__Clostridia	o__Oscillospirales	f__Ruminococcaceae	g__Faecalibacterium	s__Faecalibacterium prausnitzii	no	yes	butyrate
ntk_ykl40	3301_bin5		var_biomarker ~ sex	-0.0517306	0.07803	-0.662957	0.507358	95.97	2.72	2069311	d__Bacteria	p__Bacillota_A	c__Clostridia	o__Oscillospirales	f__Ruminococcaceae	g__Faecalibacterium	s__Faecalibacterium prausnitzii	no	yes	butyrate
ntk_ykl40	3301_bin5		var_biomarker ~ var_mb_by_sex	0.0319492	0.0483288	0.661079	0.508561	95.97	2.72	2069311	d__Bacteria	p__Bacillota_A	c__Clostridia	o__Oscillospirales	f__Ruminococcaceae	g__Faecalibacterium	s__Faecalibacterium prausnitzii	no	yes	butyrate
ntk_ykl40	3301_bin5		var_biomarker ~ mars_age	0.0281824	0.00486375	5.79437	6.85787449050679e-09	95.97	2.72	2069311	d__Bacteria	p__Bacillota_A	c__Clostridia	o__Oscillospirales	f__Ruminococcaceae	g__Faecalibacterium	s__Faecalibacterium prausnitzii	no	yes	butyrate
ntk_ykl40	3301_bin5		var_biomarker ~ apoe4	0.0230433	0.0666428	0.345773	0.729513	95.97	2.72	2069311	d__Bacteria	p__Bacillota_A	c__Clostridia	o__Oscillospirales	f__Ruminococcaceae	g__Faecalibacterium	s__Faecalibacterium prausnitzii	no	yes	butyrate
ntk_ykl40	3301_bin5		var_biomarker ~ ntk_table	0.142476	0.0769554	1.85141	0.0641102	95.97	2.72	2069311	d__Bacteria	p__Bacillota_A	c__Clostridia	o__Oscillospirales	f__Ruminococcaceae	g__Faecalibacterium	s__Faecalibacterium prausnitzii	no	yes	butyrate
ntk_ykl40	3301_bin5		var_biomarker ~ bristol_type_1_7	0.00467667	0.0284016	0.164662	0.86921	95.97	2.72	2069311	d__Bacteria	p__Bacillota_A	c__Clostridia	o__Oscillospirales	f__Ruminococcaceae	g__Faecalibacterium	s__Faecalibacterium prausnitzii	no	yes	butyrate
ntk_ykl40	3301_bin66		var_biomarker ~ var_mb	0.0144789	0.0267003	0.542276	0.587628	98.85	0	4238424	d__Bacteria	p__Bacteroidota	c__Bacteroidia	o__Bacteroidales	f__Tannerellaceae	g__Parabacteroides	s__Parabacteroides merdae	yes	no	propionate
ntk_ykl40	3301_bin66		var_biomarker ~ sex	-0.199173	0.133877	-1.48773	0.136822	98.85	0	4238424	d__Bacteria	p__Bacteroidota	c__Bacteroidia	o__Bacteroidales	f__Tannerellaceae	g__Parabacteroides	s__Parabacteroides merdae	yes	no	propionate
ntk_ykl40	3301_bin66		var_biomarker ~ var_mb_by_sex	0.0694618	0.0442747	1.56888	0.116675	98.85	0	4238424	d__Bacteria	p__Bacteroidota	c__Bacteroidia	o__Bacteroidales	f__Tannerellaceae	g__Parabacteroides	s__Parabacteroides merdae	yes	no	propionate
ntk_ykl40	3301_bin66		var_biomarker ~ mars_age	0.0289198	0.00509178	5.67971	1.34924083017296e-08	98.85	0	4238424	d__Bacteria	p__Bacteroidota	c__Bacteroidia	o__Bacteroidales	f__Tannerellaceae	g__Parabacteroides	s__Parabacteroides merdae	yes	no	propionate
ntk_ykl40	3301_bin66		var_biomarker ~ apoe4	-0.00942368	0.0677695	-0.139055	0.889407	98.85	0	4238424	d__Bacteria	p__Bacteroidota	c__Bacteroidia	o__Bacteroidales	f__Tannerellaceae	g__Parabacteroides	s__Parabacteroides merdae	yes	no	propionate
ntk_ykl40	3301_bin66		var_biomarker ~ ntk_table	0.164485	0.0795673	2.06724	0.0387117	98.85	0	4238424	d__Bacteria	p__Bacteroidota	c__Bacteroidia	o__Bacteroidales	f__Tannerellaceae	g__Parabacteroides	s__Parabacteroides merdae	yes	no	propionate
ntk_ykl40	3301_bin66		var_biomarker ~ bristol_type_1_7	0.00122917	0.0269866	0.0455472	0.963671	98.85	0	4238424	d__Bacteria	p__Bacteroidota	c__Bacteroidia	o__Bacteroidales	f__Tannerellaceae	g__Parabacteroides	s__Parabacteroides merdae	yes	no	propionate
ntk_ykl40	3301_bin70		var_biomarker ~ var_mb	0.000112806	0.0158083	0.00713586	0.994306	92.4	0.7	1470759	d__Bacteria	p__Bacillota_A	c__Clostridia	o__Christensenellales	f__CAG-917	g__CAG-349	s__CAG-349 sp003539515	no	no	none
ntk_ykl40	3301_bin70		var_biomarker ~ sex	-0.160975	0.114613	-1.40451	0.160167	92.4	0.7	1470759	d__Bacteria	p__Bacillota_A	c__Clostridia	o__Christensenellales	f__CAG-917	g__CAG-349	s__CAG-349 sp003539515	no	no	none
ntk_ykl40	3301_bin70		var_biomarker ~ var_mb_by_sex	-0.0324011	0.019143	-1.69258	0.0905356	92.4	0.7	1470759	d__Bacteria	p__Bacillota_A	c__Clostridia	o__Christensenellales	f__CAG-917	g__CAG-349	s__CAG-349 sp003539515	no	no	none
ntk_ykl40	3301_bin70		var_biomarker ~ mars_age	0.0266246	0.00513962	5.18027	2.21567680425139e-07	92.4	0.7	1470759	d__Bacteria	p__Bacillota_A	c__Clostridia	o__Christensenellales	f__CAG-917	g__CAG-349	s__CAG-349 sp003539515	no	no	none
ntk_ykl40	3301_bin70		var_biomarker ~ apoe4	0.00706679	0.0626363	0.112823	0.910171	92.4	0.7	1470759	d__Bacteria	p__Bacillota_A	c__Clostridia	o__Christensenellales	f__CAG-917	g__CAG-349	s__CAG-349 sp003539515	no	no	none
ntk_ykl40	3301_bin70		var_biomarker ~ ntk_table	0.152455	0.0724998	2.10283	0.0354808	92.4	0.7	1470759	d__Bacteria	p__Bacillota_A	c__Clostridia	o__Christensenellales	f__CAG-917	g__CAG-349	s__CAG-349 sp003539515	no	no	none
ntk_ykl40	3301_bin70		var_biomarker ~ bristol_type_1_7	0.000629361	0.027775	0.0226593	0.981922	92.4	0.7	1470759	d__Bacteria	p__Bacillota_A	c__Clostridia	o__Christensenellales	f__CAG-917	g__CAG-349	s__CAG-349 sp003539515	no	no	none
ntk_ykl40	3302_bin10		var_biomarker ~ var_mb	-0.00957468	0.052874	-0.181085	0.856301	91.61	0	1470545	d__Bacteria	p__Bacillota_A	c__Clostridia	o__Christensenellales	f__CAG-314	g__Fimimonas	s__Fimimonas gallinarum	no	no	none
ntk_ykl40	3302_bin10		var_biomarker ~ sex	-0.0519587	0.0957837	-0.542459	0.587502	91.61	0	1470545	d__Bacteria	p__Bacillota_A	c__Clostridia	o__Christensenellales	f__CAG-314	g__Fimimonas	s__Fimimonas gallinarum	no	no	none
ntk_ykl40	3302_bin10		var_biomarker ~ var_mb_by_sex	0.0398038	0.0801389	0.496685	0.619411	91.61	0	1470545	d__Bacteria	p__Bacillota_A	c__Clostridia	o__Christensenellales	f__CAG-314	g__Fimimonas	s__Fimimonas gallinarum	no	no	none
ntk_ykl40	3302_bin10		var_biomarker ~ mars_age	0.0279359	0.00499705	5.59048	2.26443606088367e-08	91.61	0	1470545	d__Bacteria	p__Bacillota_A	c__Clostridia	o__Christensenellales	f__CAG-314	g__Fimimonas	s__Fimimonas gallinarum	no	no	none
ntk_ykl40	3302_bin10		var_biomarker ~ apoe4	0.0114327	0.067344	0.169765	0.865195	91.61	0	1470545	d__Bacteria	p__Bacillota_A	c__Clostridia	o__Christensenellales	f__CAG-314	g__Fimimonas	s__Fimimonas gallinarum	no	no	none
ntk_ykl40	3302_bin10		var_biomarker ~ ntk_table	0.145217	0.0770691	1.88424	0.0595323	91.61	0	1470545	d__Bacteria	p__Bacillota_A	c__Clostridia	o__Christensenellales	f__CAG-314	g__Fimimonas	s__Fimimonas gallinarum	no	no	none
ntk_ykl40	3302_bin10		var_biomarker ~ bristol_type_1_7	0.00414358	0.0284386	0.145703	0.884156	91.61	0	1470545	d__Bacteria	p__Bacillota_A	c__Clostridia	o__Christensenellales	f__CAG-314	g__Fimimonas	s__Fimimonas gallinarum	no	no	none
ntk_ykl40	3302_bin2		var_biomarker ~ var_mb	-0.0387821	0.0511145	-0.75873	0.448014	90.27	0	1854367	d__Bacteria	p__Bacillota_A	c__Clostridia	o__Oscillospirales	f__Oscillospiraceae	g__F23-B02	s__F23-B02 sp004556755	no	no	none
ntk_ykl40	3302_bin2		var_biomarker ~ sex	0.22194	0.139471	1.5913	0.111543	90.27	0	1854367	d__Bacteria	p__Bacillota_A	c__Clostridia	o__Oscillospirales	f__Oscillospiraceae	g__F23-B02	s__F23-B02 sp004556755	no	no	none
ntk_ykl40	3302_bin2		var_biomarker ~ var_mb_by_sex	0.189268	0.094306	2.00696	0.0447543	90.27	0	1854367	d__Bacteria	p__Bacillota_A	c__Clostridia	o__Oscillospirales	f__Oscillospiraceae	g__F23-B02	s__F23-B02 sp004556755	no	no	none
ntk_ykl40	3302_bin2		var_biomarker ~ mars_age	0.0267624	0.00499851	5.35408	8.59927464791355e-08	90.27	0	1854367	d__Bacteria	p__Bacillota_A	c__Clostridia	o__Oscillospirales	f__Oscillospiraceae	g__F23-B02	s__F23-B02 sp004556755	no	no	none
ntk_ykl40	3302_bin2		var_biomarker ~ apoe4	0.0148236	0.0675333	0.2195	0.82626	90.27	0	1854367	d__Bacteria	p__Bacillota_A	c__Clostridia	o__Oscillospirales	f__Oscillospiraceae	g__F23-B02	s__F23-B02 sp004556755	no	no	none
ntk_ykl40	3302_bin2		var_biomarker ~ ntk_table	0.130256	0.0759853	1.71423	0.0864872	90.27	0	1854367	d__Bacteria	p__Bacillota_A	c__Clostridia	o__Oscillospirales	f__Oscillospiraceae	g__F23-B02	s__F23-B02 sp004556755	no	no	none
ntk_ykl40	3302_bin2		var_biomarker ~ bristol_type_1_7	0.00431618	0.0277776	0.155384	0.876519	90.27	0	1854367	d__Bacteria	p__Bacillota_A	c__Clostridia	o__Oscillospirales	f__Oscillospiraceae	g__F23-B02	s__F23-B02 sp004556755	no	no	none
ntk_ykl40	3302_bin23		var_biomarker ~ var_mb	-0.0162401	0.028893	-0.562078	0.574063	99.25	0	2536721	d__Bacteria	p__Bacteroidota	c__Bacteroidia	o__Bacteroidales	f__UBA11471	g__UBA11471	s__UBA11471 sp000434215	yes	no	propionate
ntk_ykl40	3302_bin23		var_biomarker ~ sex	0.0564012	0.0846519	0.666272	0.505237	99.25	0	2536721	d__Bacteria	p__Bacteroidota	c__Bacteroidia	o__Bacteroidales	f__UBA11471	g__UBA11471	s__UBA11471 sp000434215	yes	no	propionate
ntk_ykl40	3302_bin23		var_biomarker ~ var_mb_by_sex	0.0572458	0.0569817	1.00464	0.315073	99.25	0	2536721	d__Bacteria	p__Bacteroidota	c__Bacteroidia	o__Bacteroidales	f__UBA11471	g__UBA11471	s__UBA11471 sp000434215	yes	no	propionate
ntk_ykl40	3302_bin23		var_biomarker ~ mars_age	0.0285786	0.00512357	5.57786	2.43496347529515e-08	99.25	0	2536721	d__Bacteria	p__Bacteroidota	c__Bacteroidia	o__Bacteroidales	f__UBA11471	g__UBA11471	s__UBA11471 sp000434215	yes	no	propionate
ntk_ykl40	3302_bin23		var_biomarker ~ apoe4	0.00551269	0.0700038	0.0787483	0.937233	99.25	0	2536721	d__Bacteria	p__Bacteroidota	c__Bacteroidia	o__Bacteroidales	f__UBA11471	g__UBA11471	s__UBA11471 sp000434215	yes	no	propionate
ntk_ykl40	3302_bin23		var_biomarker ~ ntk_table	0.151678	0.077697	1.95217	0.0509179	99.25	0	2536721	d__Bacteria	p__Bacteroidota	c__Bacteroidia	o__Bacteroidales	f__UBA11471	g__UBA11471	s__UBA11471 sp000434215	yes	no	propionate
ntk_ykl40	3302_bin23		var_biomarker ~ bristol_type_1_7	0.00566294	0.0272325	0.207948	0.83527	99.25	0	2536721	d__Bacteria	p__Bacteroidota	c__Bacteroidia	o__Bacteroidales	f__UBA11471	g__UBA11471	s__UBA11471 sp000434215	yes	no	propionate
ntk_ykl40	3302_bin32		var_biomarker ~ var_mb	0.0524349	0.0569691	0.92041	0.357358	90.81	0.22	1573226	d__Bacteria	p__Bacillota_A	c__Clostridia	o__Christensenellales	f__CAG-917	g__CAG-917	s__CAG-917 sp944332995	no	no	none
ntk_ykl40	3302_bin32		var_biomarker ~ sex	-0.0960017	0.229891	-0.417596	0.676243	90.81	0.22	1573226	d__Bacteria	p__Bacillota_A	c__Clostridia	o__Christensenellales	f__CAG-917	g__CAG-917	s__CAG-917 sp944332995	no	no	none
ntk_ykl40	3302_bin32		var_biomarker ~ var_mb_by_sex	-0.0446506	0.116217	-0.384201	0.700829	90.81	0.22	1573226	d__Bacteria	p__Bacillota_A	c__Clostridia	o__Christensenellales	f__CAG-917	g__CAG-917	s__CAG-917 sp944332995	no	no	none
ntk_ykl40	3302_bin32		var_biomarker ~ mars_age	0.0275258	0.00493285	5.5801	2.40385020777723e-08	90.81	0.22	1573226	d__Bacteria	p__Bacillota_A	c__Clostridia	o__Christensenellales	f__CAG-917	g__CAG-917	s__CAG-917 sp944332995	no	no	none
ntk_ykl40	3302_bin32		var_biomarker ~ apoe4	0.0192964	0.0662445	0.291291	0.770829	90.81	0.22	1573226	d__Bacteria	p__Bacillota_A	c__Clostridia	o__Christensenellales	f__CAG-917	g__CAG-917	s__CAG-917 sp944332995	no	no	none
ntk_ykl40	3302_bin32		var_biomarker ~ ntk_table	0.141736	0.0792244	1.78905	0.0736074	90.81	0.22	1573226	d__Bacteria	p__Bacillota_A	c__Clostridia	o__Christensenellales	f__CAG-917	g__CAG-917	s__CAG-917 sp944332995	no	no	none
ntk_ykl40	3302_bin32		var_biomarker ~ bristol_type_1_7	0.00538376	0.0281046	0.191562	0.848085	90.81	0.22	1573226	d__Bacteria	p__Bacillota_A	c__Clostridia	o__Christensenellales	f__CAG-917	g__CAG-917	s__CAG-917 sp944332995	no	no	none
ntk_ykl40	3302_bin35		var_biomarker ~ var_mb	-0.000124345	0.0398186	-0.0031228	0.997508	91.28	0.13	2257995	d__Bacteria	p__Bacillota_A	c__Clostridia	o__Oscillospirales	f__CAG-382	g__UMGS882	s__UMGS882 sp003343885	no	no	none
ntk_ykl40	3302_bin35		var_biomarker ~ sex	-0.0293253	0.0662811	-0.442439	0.658172	91.28	0.13	2257995	d__Bacteria	p__Bacillota_A	c__Clostridia	o__Oscillospirales	f__CAG-382	g__UMGS882	s__UMGS882 sp003343885	no	no	none
ntk_ykl40	3302_bin35		var_biomarker ~ var_mb_by_sex	-0.0431389	0.0739114	-0.583657	0.559451	91.28	0.13	2257995	d__Bacteria	p__Bacillota_A	c__Clostridia	o__Oscillospirales	f__CAG-382	g__UMGS882	s__UMGS882 sp003343885	no	no	none
ntk_ykl40	3302_bin35		var_biomarker ~ mars_age	0.0281057	0.00501271	5.60689	2.05999861613293e-08	91.28	0.13	2257995	d__Bacteria	p__Bacillota_A	c__Clostridia	o__Oscillospirales	f__CAG-382	g__UMGS882	s__UMGS882 sp003343885	no	no	none
ntk_ykl40	3302_bin35		var_biomarker ~ apoe4	0.0133063	0.0678522	0.196108	0.844526	91.28	0.13	2257995	d__Bacteria	p__Bacillota_A	c__Clostridia	o__Oscillospirales	f__CAG-382	g__UMGS882	s__UMGS882 sp003343885	no	no	none
ntk_ykl40	3302_bin35		var_biomarker ~ ntk_table	0.140244	0.0796655	1.7604	0.0783393	91.28	0.13	2257995	d__Bacteria	p__Bacillota_A	c__Clostridia	o__Oscillospirales	f__CAG-382	g__UMGS882	s__UMGS882 sp003343885	no	no	none
ntk_ykl40	3302_bin35		var_biomarker ~ bristol_type_1_7	0.0018607	0.0281274	0.0661527	0.947256	91.28	0.13	2257995	d__Bacteria	p__Bacillota_A	c__Clostridia	o__Oscillospirales	f__CAG-382	g__UMGS882	s__UMGS882 sp003343885	no	no	none
ntk_ykl40	3302_bin4		var_biomarker ~ var_mb	-0.0193544	0.0267699	-0.722992	0.469685	100	1.61	2131697	d__Bacteria	p__Actinomycetota	c__Coriobacteriia	o__Coriobacteriales	f__Coriobacteriaceae	g__Collinsella	s__	no	no	none
ntk_ykl40	3302_bin4		var_biomarker ~ sex	-0.0784882	0.0701734	-1.11849	0.263358	100	1.61	2131697	d__Bacteria	p__Actinomycetota	c__Coriobacteriia	o__Coriobacteriales	f__Coriobacteriaceae	g__Collinsella	s__	no	no	none
ntk_ykl40	3302_bin4		var_biomarker ~ var_mb_by_sex	-0.0463331	0.0372077	-1.24525	0.213038	100	1.61	2131697	d__Bacteria	p__Actinomycetota	c__Coriobacteriia	o__Coriobacteriales	f__Coriobacteriaceae	g__Collinsella	s__	no	no	none
ntk_ykl40	3302_bin4		var_biomarker ~ mars_age	0.0275474	0.00499713	5.51265	3.53462674684835e-08	100	1.61	2131697	d__Bacteria	p__Actinomycetota	c__Coriobacteriia	o__Coriobacteriales	f__Coriobacteriaceae	g__Collinsella	s__	no	no	none
ntk_ykl40	3302_bin4		var_biomarker ~ apoe4	0.0172935	0.0634957	0.272358	0.785347	100	1.61	2131697	d__Bacteria	p__Actinomycetota	c__Coriobacteriia	o__Coriobacteriales	f__Coriobacteriaceae	g__Collinsella	s__	no	no	none
ntk_ykl40	3302_bin4		var_biomarker ~ ntk_table	0.157705	0.0765893	2.0591	0.0394851	100	1.61	2131697	d__Bacteria	p__Actinomycetota	c__Coriobacteriia	o__Coriobacteriales	f__Coriobacteriaceae	g__Collinsella	s__	no	no	none
ntk_ykl40	3302_bin4		var_biomarker ~ bristol_type_1_7	-0.000797388	0.0272363	-0.0292767	0.976644	100	1.61	2131697	d__Bacteria	p__Actinomycetota	c__Coriobacteriia	o__Coriobacteriales	f__Coriobacteriaceae	g__Collinsella	s__	no	no	none
ntk_ykl40	3302_bin49		var_biomarker ~ var_mb	-0.0206585	0.0134361	-1.53754	0.124161	99.19	1.08	1893659	d__Bacteria	p__Bacillota_A	c__Clostridia	o__Christensenellales	f__CAG-138	g__SFEL01	s__SFEL01 sp004557245	no	no	none
ntk_ykl40	3302_bin49		var_biomarker ~ sex	0.00408152	0.0897512	0.0454759	0.963728	99.19	1.08	1893659	d__Bacteria	p__Bacillota_A	c__Clostridia	o__Christensenellales	f__CAG-138	g__SFEL01	s__SFEL01 sp004557245	no	no	none
ntk_ykl40	3302_bin49		var_biomarker ~ var_mb_by_sex	0.0219961	0.0269928	0.814888	0.415137	99.19	1.08	1893659	d__Bacteria	p__Bacillota_A	c__Clostridia	o__Christensenellales	f__CAG-138	g__SFEL01	s__SFEL01 sp004557245	no	no	none
ntk_ykl40	3302_bin49		var_biomarker ~ mars_age	0.0278533	0.00498083	5.5921	2.24340654941813e-08	99.19	1.08	1893659	d__Bacteria	p__Bacillota_A	c__Clostridia	o__Christensenellales	f__CAG-138	g__SFEL01	s__SFEL01 sp004557245	no	no	none
ntk_ykl40	3302_bin49		var_biomarker ~ apoe4	0.00457098	0.0685918	0.0666403	0.946868	99.19	1.08	1893659	d__Bacteria	p__Bacillota_A	c__Clostridia	o__Christensenellales	f__CAG-138	g__SFEL01	s__SFEL01 sp004557245	no	no	none
ntk_ykl40	3302_bin49		var_biomarker ~ ntk_table	0.141958	0.0783459	1.81194	0.0699957	99.19	1.08	1893659	d__Bacteria	p__Bacillota_A	c__Clostridia	o__Christensenellales	f__CAG-138	g__SFEL01	s__SFEL01 sp004557245	no	no	none
ntk_ykl40	3302_bin49		var_biomarker ~ bristol_type_1_7	-0.00146943	0.0285109	-0.0515391	0.958896	99.19	1.08	1893659	d__Bacteria	p__Bacillota_A	c__Clostridia	o__Christensenellales	f__CAG-138	g__SFEL01	s__SFEL01 sp004557245	no	no	none
ntk_ykl40	3302_bin6		var_biomarker ~ var_mb	-0.026214	0.0569009	-0.460696	0.645017	93.33	0.95	2031865	d__Bacteria	p__Bacillota	c__Bacilli	o__Erysipelotrichales	f__Erysipelotrichaceae	g__Bulleidia	s__Bulleidia sp900539965	no	no	none
ntk_ykl40	3302_bin6		var_biomarker ~ sex	-0.0425787	0.106294	-0.400574	0.688734	93.33	0.95	2031865	d__Bacteria	p__Bacillota	c__Bacilli	o__Erysipelotrichales	f__Erysipelotrichaceae	g__Bulleidia	s__Bulleidia sp900539965	no	no	none
ntk_ykl40	3302_bin6		var_biomarker ~ var_mb_by_sex	0.0311675	0.0961393	0.324191	0.745793	93.33	0.95	2031865	d__Bacteria	p__Bacillota	c__Bacilli	o__Erysipelotrichales	f__Erysipelotrichaceae	g__Bulleidia	s__Bulleidia sp900539965	no	no	none
ntk_ykl40	3302_bin6		var_biomarker ~ mars_age	0.0275706	0.00506235	5.44622	5.14523117445265e-08	93.33	0.95	2031865	d__Bacteria	p__Bacillota	c__Bacilli	o__Erysipelotrichales	f__Erysipelotrichaceae	g__Bulleidia	s__Bulleidia sp900539965	no	no	none
ntk_ykl40	3302_bin6		var_biomarker ~ apoe4	0.0148026	0.0657089	0.225275	0.821765	93.33	0.95	2031865	d__Bacteria	p__Bacillota	c__Bacilli	o__Erysipelotrichales	f__Erysipelotrichaceae	g__Bulleidia	s__Bulleidia sp900539965	no	no	none
ntk_ykl40	3302_bin6		var_biomarker ~ ntk_table	0.144757	0.0794058	1.823	0.0683032	93.33	0.95	2031865	d__Bacteria	p__Bacillota	c__Bacilli	o__Erysipelotrichales	f__Erysipelotrichaceae	g__Bulleidia	s__Bulleidia sp900539965	no	no	none
ntk_ykl40	3302_bin6		var_biomarker ~ bristol_type_1_7	0.00717632	0.0270923	0.264884	0.791099	93.33	0.95	2031865	d__Bacteria	p__Bacillota	c__Bacilli	o__Erysipelotrichales	f__Erysipelotrichaceae	g__Bulleidia	s__Bulleidia sp900539965	no	no	none
ntk_ykl40	3302_bin60		var_biomarker ~ var_mb	0.0890124	0.0699725	1.27211	0.203336	92.38	1.57	2334059	d__Bacteria	p__Bacillota_A	c__Clostridia	o__UBA1212	f__UBA1212	g__RGIG8523	s__	no	no	none
ntk_ykl40	3302_bin60		var_biomarker ~ sex	-0.00310112	0.105443	-0.0294103	0.976537	92.38	1.57	2334059	d__Bacteria	p__Bacillota_A	c__Clostridia	o__UBA1212	f__UBA1212	g__RGIG8523	s__	no	no	none
ntk_ykl40	3302_bin60		var_biomarker ~ var_mb_by_sex	-0.0195696	0.100864	-0.19402	0.84616	92.38	1.57	2334059	d__Bacteria	p__Bacillota_A	c__Clostridia	o__UBA1212	f__UBA1212	g__RGIG8523	s__	no	no	none
ntk_ykl40	3302_bin60		var_biomarker ~ mars_age	0.0284228	0.0050839	5.59075	2.26089322818979e-08	92.38	1.57	2334059	d__Bacteria	p__Bacillota_A	c__Clostridia	o__UBA1212	f__UBA1212	g__RGIG8523	s__	no	no	none
ntk_ykl40	3302_bin60		var_biomarker ~ apoe4	0.0135721	0.0667608	0.203294	0.838905	92.38	1.57	2334059	d__Bacteria	p__Bacillota_A	c__Clostridia	o__UBA1212	f__UBA1212	g__RGIG8523	s__	no	no	none
ntk_ykl40	3302_bin60		var_biomarker ~ ntk_table	0.154435	0.0799328	1.93206	0.0533518	92.38	1.57	2334059	d__Bacteria	p__Bacillota_A	c__Clostridia	o__UBA1212	f__UBA1212	g__RGIG8523	s__	no	no	none
ntk_ykl40	3302_bin60		var_biomarker ~ bristol_type_1_7	0.00464084	0.0272158	0.17052	0.864601	92.38	1.57	2334059	d__Bacteria	p__Bacillota_A	c__Clostridia	o__UBA1212	f__UBA1212	g__RGIG8523	s__	no	no	none
ntk_ykl40	3302_bin75		var_biomarker ~ var_mb	-0.0174591	0.0168682	-1.03503	0.300655	100	1.12	1261558	d__Bacteria	p__Bacillota	c__Bacilli	o__RFN20	f__CAG-826	g__CAG-826	s__	no	no	none
ntk_ykl40	3302_bin75		var_biomarker ~ sex	-0.0302552	0.0710905	-0.425587	0.670409	100	1.12	1261558	d__Bacteria	p__Bacillota	c__Bacilli	o__RFN20	f__CAG-826	g__CAG-826	s__	no	no	none
ntk_ykl40	3302_bin75		var_biomarker ~ var_mb_by_sex	0.0367341	0.03327	1.10412	0.269541	100	1.12	1261558	d__Bacteria	p__Bacillota	c__Bacilli	o__RFN20	f__CAG-826	g__CAG-826	s__	no	no	none
ntk_ykl40	3302_bin75		var_biomarker ~ mars_age	0.0285302	0.00498182	5.72686	1.02304067439718e-08	100	1.12	1261558	d__Bacteria	p__Bacillota	c__Bacilli	o__RFN20	f__CAG-826	g__CAG-826	s__	no	no	none
ntk_ykl40	3302_bin75		var_biomarker ~ apoe4	0.0126551	0.0666189	0.189963	0.849338	100	1.12	1261558	d__Bacteria	p__Bacillota	c__Bacilli	o__RFN20	f__CAG-826	g__CAG-826	s__	no	no	none
ntk_ykl40	3302_bin75		var_biomarker ~ ntk_table	0.147918	0.0771431	1.91745	0.0551812	100	1.12	1261558	d__Bacteria	p__Bacillota	c__Bacilli	o__RFN20	f__CAG-826	g__CAG-826	s__	no	no	none
ntk_ykl40	3302_bin75		var_biomarker ~ bristol_type_1_7	0.000843309	0.0291397	0.0289402	0.976912	100	1.12	1261558	d__Bacteria	p__Bacillota	c__Bacilli	o__RFN20	f__CAG-826	g__CAG-826	s__	no	no	none
ntk_ykl40	3302_bin80		var_biomarker ~ var_mb	-0.0444672	0.0355214	-1.25184	0.210627	90.6	0.67	2427978	d__Bacteria	p__Bacillota_A	c__Clostridia	o__Oscillospirales	f__Oscillospiraceae	g__CAG-170	s__CAG-170 sp000432135	no	no	none
ntk_ykl40	3302_bin80		var_biomarker ~ sex	-0.0675142	0.0823676	-0.819669	0.412405	90.6	0.67	2427978	d__Bacteria	p__Bacillota_A	c__Clostridia	o__Oscillospirales	f__Oscillospiraceae	g__CAG-170	s__CAG-170 sp000432135	no	no	none
ntk_ykl40	3302_bin80		var_biomarker ~ var_mb_by_sex	0.0620837	0.0565517	1.09782	0.272283	90.6	0.67	2427978	d__Bacteria	p__Bacillota_A	c__Clostridia	o__Oscillospirales	f__Oscillospiraceae	g__CAG-170	s__CAG-170 sp000432135	no	no	none
ntk_ykl40	3302_bin80		var_biomarker ~ mars_age	0.0269798	0.00516107	5.22756	1.71763226086696e-07	90.6	0.67	2427978	d__Bacteria	p__Bacillota_A	c__Clostridia	o__Oscillospirales	f__Oscillospiraceae	g__CAG-170	s__CAG-170 sp000432135	no	no	none
ntk_ykl40	3302_bin80		var_biomarker ~ apoe4	0.00410176	0.0665592	0.0616257	0.950861	90.6	0.67	2427978	d__Bacteria	p__Bacillota_A	c__Clostridia	o__Oscillospirales	f__Oscillospiraceae	g__CAG-170	s__CAG-170 sp000432135	no	no	none
ntk_ykl40	3302_bin80		var_biomarker ~ ntk_table	0.150008	0.0792441	1.89299	0.0583592	90.6	0.67	2427978	d__Bacteria	p__Bacillota_A	c__Clostridia	o__Oscillospirales	f__Oscillospiraceae	g__CAG-170	s__CAG-170 sp000432135	no	no	none
ntk_ykl40	3302_bin80		var_biomarker ~ bristol_type_1_7	0.000257611	0.0263267	0.00978517	0.992193	90.6	0.67	2427978	d__Bacteria	p__Bacillota_A	c__Clostridia	o__Oscillospirales	f__Oscillospiraceae	g__CAG-170	s__CAG-170 sp000432135	no	no	none
ntk_ykl40	3302_bin81		var_biomarker ~ var_mb	-0.159887	0.0934163	-1.71156	0.0869783	91.28	0.67	2157538	d__Bacteria	p__Bacillota_A	c__Clostridia	o__Oscillospirales	f__Oscillospiraceae	g__Vescimonas	s__Vescimonas sp001916855	no	no	none
ntk_ykl40	3302_bin81		var_biomarker ~ sex	-0.558313	0.339011	-1.64689	0.099581	91.28	0.67	2157538	d__Bacteria	p__Bacillota_A	c__Clostridia	o__Oscillospirales	f__Oscillospiraceae	g__Vescimonas	s__Vescimonas sp001916855	no	no	none
ntk_ykl40	3302_bin81		var_biomarker ~ var_mb_by_sex	0.225285	0.128046	1.75941	0.078508	91.28	0.67	2157538	d__Bacteria	p__Bacillota_A	c__Clostridia	o__Oscillospirales	f__Oscillospiraceae	g__Vescimonas	s__Vescimonas sp001916855	no	no	none
ntk_ykl40	3302_bin81		var_biomarker ~ mars_age	0.0272129	0.00486825	5.58987	2.27241330197359e-08	91.28	0.67	2157538	d__Bacteria	p__Bacillota_A	c__Clostridia	o__Oscillospirales	f__Oscillospiraceae	g__Vescimonas	s__Vescimonas sp001916855	no	no	none
ntk_ykl40	3302_bin81		var_biomarker ~ apoe4	-0.00280432	0.0673389	-0.0416449	0.966782	91.28	0.67	2157538	d__Bacteria	p__Bacillota_A	c__Clostridia	o__Oscillospirales	f__Oscillospiraceae	g__Vescimonas	s__Vescimonas sp001916855	no	no	none
ntk_ykl40	3302_bin81		var_biomarker ~ ntk_table	0.138417	0.0770713	1.79596	0.0725001	91.28	0.67	2157538	d__Bacteria	p__Bacillota_A	c__Clostridia	o__Oscillospirales	f__Oscillospiraceae	g__Vescimonas	s__Vescimonas sp001916855	no	no	none
ntk_ykl40	3302_bin81		var_biomarker ~ bristol_type_1_7	-0.000164915	0.0256111	-0.0064392	0.994862	91.28	0.67	2157538	d__Bacteria	p__Bacillota_A	c__Clostridia	o__Oscillospirales	f__Oscillospiraceae	g__Vescimonas	s__Vescimonas sp001916855	no	no	none
ntk_ykl40	3302_bin95		var_biomarker ~ var_mb	0.0234093	0.0559962	0.418051	0.67591	92.77	0.34	3302318	d__Bacteria	p__Bacillota_A	c__Clostridia	o__Lachnospirales	f__Lachnospiraceae	g__CAG-603	s__	no	no	none
ntk_ykl40	3302_bin95		var_biomarker ~ sex	-0.157215	0.371295	-0.423424	0.671986	92.77	0.34	3302318	d__Bacteria	p__Bacillota_A	c__Clostridia	o__Lachnospirales	f__Lachnospiraceae	g__CAG-603	s__	no	no	none
ntk_ykl40	3302_bin95		var_biomarker ~ var_mb_by_sex	0.035858	0.0903703	0.39679	0.691522	92.77	0.34	3302318	d__Bacteria	p__Bacillota_A	c__Clostridia	o__Lachnospirales	f__Lachnospiraceae	g__CAG-603	s__	no	no	none
ntk_ykl40	3302_bin95		var_biomarker ~ mars_age	0.0281123	0.00517334	5.43407	5.50816174893498e-08	92.77	0.34	3302318	d__Bacteria	p__Bacillota_A	c__Clostridia	o__Lachnospirales	f__Lachnospiraceae	g__CAG-603	s__	no	no	none
ntk_ykl40	3302_bin95		var_biomarker ~ apoe4	0.00421993	0.0708053	0.0595991	0.952475	92.77	0.34	3302318	d__Bacteria	p__Bacillota_A	c__Clostridia	o__Lachnospirales	f__Lachnospiraceae	g__CAG-603	s__	no	no	none
ntk_ykl40	3302_bin95		var_biomarker ~ ntk_table	0.138715	0.081707	1.69771	0.0895629	92.77	0.34	3302318	d__Bacteria	p__Bacillota_A	c__Clostridia	o__Lachnospirales	f__Lachnospiraceae	g__CAG-603	s__	no	no	none
ntk_ykl40	3302_bin95		var_biomarker ~ bristol_type_1_7	0.00316216	0.0289294	0.109306	0.91296	92.77	0.34	3302318	d__Bacteria	p__Bacillota_A	c__Clostridia	o__Lachnospirales	f__Lachnospiraceae	g__CAG-603	s__	no	no	none
ntk_ykl40	3304_bin3		var_biomarker ~ var_mb	0.0208059	0.0256527	0.811062	0.41733	95.34	1.17	2953972	d__Bacteria	p__Bacillota_A	c__Clostridia	o__Christensenellales	f__CAG-74	g__UBA11524	s__UBA11524 sp000437595	no	no	none
ntk_ykl40	3304_bin3		var_biomarker ~ sex	-0.0543377	0.0772153	-0.703717	0.481609	95.34	1.17	2953972	d__Bacteria	p__Bacillota_A	c__Clostridia	o__Christensenellales	f__CAG-74	g__UBA11524	s__UBA11524 sp000437595	no	no	none
ntk_ykl40	3304_bin3		var_biomarker ~ var_mb_by_sex	-0.0460295	0.042978	-1.071	0.284168	95.34	1.17	2953972	d__Bacteria	p__Bacillota_A	c__Clostridia	o__Christensenellales	f__CAG-74	g__UBA11524	s__UBA11524 sp000437595	no	no	none
ntk_ykl40	3304_bin3		var_biomarker ~ mars_age	0.0286338	0.00499191	5.73605	9.6910246494275e-09	95.34	1.17	2953972	d__Bacteria	p__Bacillota_A	c__Clostridia	o__Christensenellales	f__CAG-74	g__UBA11524	s__UBA11524 sp000437595	no	no	none
ntk_ykl40	3304_bin3		var_biomarker ~ apoe4	0.0183044	0.0660414	0.277165	0.781653	95.34	1.17	2953972	d__Bacteria	p__Bacillota_A	c__Clostridia	o__Christensenellales	f__CAG-74	g__UBA11524	s__UBA11524 sp000437595	no	no	none
ntk_ykl40	3304_bin3		var_biomarker ~ ntk_table	0.143222	0.0781592	1.83243	0.0668869	95.34	1.17	2953972	d__Bacteria	p__Bacillota_A	c__Clostridia	o__Christensenellales	f__CAG-74	g__UBA11524	s__UBA11524 sp000437595	no	no	none
ntk_ykl40	3304_bin3		var_biomarker ~ bristol_type_1_7	0.00770837	0.0265591	0.290234	0.771637	95.34	1.17	2953972	d__Bacteria	p__Bacillota_A	c__Clostridia	o__Christensenellales	f__CAG-74	g__UBA11524	s__UBA11524 sp000437595	no	no	none
ntk_ykl40	3304_bin35		var_biomarker ~ var_mb	0.0288295	0.0204507	1.4097	0.158627	100	0	3171536	d__Bacteria	p__Bacteroidota	c__Bacteroidia	o__Bacteroidales	f__Rikenellaceae	g__Alistipes	s__Alistipes shahii	yes	no	propionate
ntk_ykl40	3304_bin35		var_biomarker ~ sex	-0.00623313	0.0819326	-0.0760764	0.939358	100	0	3171536	d__Bacteria	p__Bacteroidota	c__Bacteroidia	o__Bacteroidales	f__Rikenellaceae	g__Alistipes	s__Alistipes shahii	yes	no	propionate
ntk_ykl40	3304_bin35		var_biomarker ~ var_mb_by_sex	-0.00519729	0.0335095	-0.155099	0.876743	100	0	3171536	d__Bacteria	p__Bacteroidota	c__Bacteroidia	o__Bacteroidales	f__Rikenellaceae	g__Alistipes	s__Alistipes shahii	yes	no	propionate
ntk_ykl40	3304_bin35		var_biomarker ~ mars_age	0.0278986	0.00511459	5.45471	4.90515910112066e-08	100	0	3171536	d__Bacteria	p__Bacteroidota	c__Bacteroidia	o__Bacteroidales	f__Rikenellaceae	g__Alistipes	s__Alistipes shahii	yes	no	propionate
ntk_ykl40	3304_bin35		var_biomarker ~ apoe4	0.0308264	0.0659349	0.467528	0.640122	100	0	3171536	d__Bacteria	p__Bacteroidota	c__Bacteroidia	o__Bacteroidales	f__Rikenellaceae	g__Alistipes	s__Alistipes shahii	yes	no	propionate
ntk_ykl40	3304_bin35		var_biomarker ~ ntk_table	0.151968	0.0782519	1.94203	0.052133	100	0	3171536	d__Bacteria	p__Bacteroidota	c__Bacteroidia	o__Bacteroidales	f__Rikenellaceae	g__Alistipes	s__Alistipes shahii	yes	no	propionate
ntk_ykl40	3304_bin35		var_biomarker ~ bristol_type_1_7	0.00531875	0.0271923	0.195597	0.844925	100	0	3171536	d__Bacteria	p__Bacteroidota	c__Bacteroidia	o__Bacteroidales	f__Rikenellaceae	g__Alistipes	s__Alistipes shahii	yes	no	propionate
ntk_ykl40	3304_bin90		var_biomarker ~ var_mb	-0.0338943	0.0736609	-0.46014	0.645416	95.47	0.89	1961969	d__Bacteria	p__Bacillota_A	c__Clostridia	o__Oscillospirales	f__Oscillospiraceae	g__CAG-103	s__CAG-103 sp900543625	no	no	none
ntk_ykl40	3304_bin90		var_biomarker ~ sex	0.0218064	0.103027	0.211657	0.832375	95.47	0.89	1961969	d__Bacteria	p__Bacillota_A	c__Clostridia	o__Oscillospirales	f__Oscillospiraceae	g__CAG-103	s__CAG-103 sp900543625	no	no	none
ntk_ykl40	3304_bin90		var_biomarker ~ var_mb_by_sex	0.0651397	0.0917134	0.710253	0.477548	95.47	0.89	1961969	d__Bacteria	p__Bacillota_A	c__Clostridia	o__Oscillospirales	f__Oscillospiraceae	g__CAG-103	s__CAG-103 sp900543625	no	no	none
ntk_ykl40	3304_bin90		var_biomarker ~ mars_age	0.0278083	0.0049203	5.65174	1.58830208984995e-08	95.47	0.89	1961969	d__Bacteria	p__Bacillota_A	c__Clostridia	o__Oscillospirales	f__Oscillospiraceae	g__CAG-103	s__CAG-103 sp900543625	no	no	none
ntk_ykl40	3304_bin90		var_biomarker ~ apoe4	0.0152131	0.0658996	0.230852	0.81743	95.47	0.89	1961969	d__Bacteria	p__Bacillota_A	c__Clostridia	o__Oscillospirales	f__Oscillospiraceae	g__CAG-103	s__CAG-103 sp900543625	no	no	none
ntk_ykl40	3304_bin90		var_biomarker ~ ntk_table	0.151543	0.0740966	2.04521	0.0408338	95.47	0.89	1961969	d__Bacteria	p__Bacillota_A	c__Clostridia	o__Oscillospirales	f__Oscillospiraceae	g__CAG-103	s__CAG-103 sp900543625	no	no	none
ntk_ykl40	3304_bin90		var_biomarker ~ bristol_type_1_7	0.00678494	0.0267718	0.253436	0.799931	95.47	0.89	1961969	d__Bacteria	p__Bacillota_A	c__Clostridia	o__Oscillospirales	f__Oscillospiraceae	g__CAG-103	s__CAG-103 sp900543625	no	no	none
ntk_ykl40	3305_bin59		var_biomarker ~ var_mb	-0.0375329	0.0389754	-0.96299	0.335553	99.28	2.1	1981477	d__Bacteria	p__Bacillota_C	c__Negativicutes	o__Acidaminococcales	f__Acidaminococcaceae	g__Succiniclasticum	s__Succiniclasticum sp900544275	yes	no	propionate
ntk_ykl40	3305_bin59		var_biomarker ~ sex	-0.177384	0.0945601	-1.87589	0.0606707	99.28	2.1	1981477	d__Bacteria	p__Bacillota_C	c__Negativicutes	o__Acidaminococcales	f__Acidaminococcaceae	g__Succiniclasticum	s__Succiniclasticum sp900544275	yes	no	propionate
ntk_ykl40	3305_bin59		var_biomarker ~ var_mb_by_sex	0.103146	0.050827	2.02935	0.0424228	99.28	2.1	1981477	d__Bacteria	p__Bacillota_C	c__Negativicutes	o__Acidaminococcales	f__Acidaminococcaceae	g__Succiniclasticum	s__Succiniclasticum sp900544275	yes	no	propionate
ntk_ykl40	3305_bin59		var_biomarker ~ mars_age	0.0279419	0.00499119	5.59825	2.16531406138643e-08	99.28	2.1	1981477	d__Bacteria	p__Bacillota_C	c__Negativicutes	o__Acidaminococcales	f__Acidaminococcaceae	g__Succiniclasticum	s__Succiniclasticum sp900544275	yes	no	propionate
ntk_ykl40	3305_bin59		var_biomarker ~ apoe4	0.0217272	0.0654794	0.331818	0.740027	99.28	2.1	1981477	d__Bacteria	p__Bacillota_C	c__Negativicutes	o__Acidaminococcales	f__Acidaminococcaceae	g__Succiniclasticum	s__Succiniclasticum sp900544275	yes	no	propionate
ntk_ykl40	3305_bin59		var_biomarker ~ ntk_table	0.137469	0.0784653	1.75197	0.0797784	99.28	2.1	1981477	d__Bacteria	p__Bacillota_C	c__Negativicutes	o__Acidaminococcales	f__Acidaminococcaceae	g__Succiniclasticum	s__Succiniclasticum sp900544275	yes	no	propionate
ntk_ykl40	3305_bin59		var_biomarker ~ bristol_type_1_7	0.00782186	0.0265801	0.294275	0.768548	99.28	2.1	1981477	d__Bacteria	p__Bacillota_C	c__Negativicutes	o__Acidaminococcales	f__Acidaminococcaceae	g__Succiniclasticum	s__Succiniclasticum sp900544275	yes	no	propionate
ntk_ykl40	3307_bin68		var_biomarker ~ var_mb	0.00332123	0.01887	0.176006	0.860289	99.19	0.81	1991751	d__Bacteria	p__Actinomycetota	c__Coriobacteriia	o__Coriobacteriales	f__Coriobacteriaceae	g__Collinsella	s__Collinsella sp018373675	no	no	none
ntk_ykl40	3307_bin68		var_biomarker ~ sex	-0.0843638	0.109245	-0.772247	0.439968	99.19	0.81	1991751	d__Bacteria	p__Actinomycetota	c__Coriobacteriia	o__Coriobacteriales	f__Coriobacteriaceae	g__Collinsella	s__Collinsella sp018373675	no	no	none
ntk_ykl40	3307_bin68		var_biomarker ~ var_mb_by_sex	-0.0277825	0.0291988	-0.951497	0.341352	99.19	0.81	1991751	d__Bacteria	p__Actinomycetota	c__Coriobacteriia	o__Coriobacteriales	f__Coriobacteriaceae	g__Collinsella	s__Collinsella sp018373675	no	no	none
ntk_ykl40	3307_bin68		var_biomarker ~ mars_age	0.0279352	0.00507433	5.50521	3.68724935029263e-08	99.19	0.81	1991751	d__Bacteria	p__Actinomycetota	c__Coriobacteriia	o__Coriobacteriales	f__Coriobacteriaceae	g__Collinsella	s__Collinsella sp018373675	no	no	none
ntk_ykl40	3307_bin68		var_biomarker ~ apoe4	0.00994963	0.066341	0.149977	0.880783	99.19	0.81	1991751	d__Bacteria	p__Actinomycetota	c__Coriobacteriia	o__Coriobacteriales	f__Coriobacteriaceae	g__Collinsella	s__Collinsella sp018373675	no	no	none
ntk_ykl40	3307_bin68		var_biomarker ~ ntk_table	0.147141	0.0782775	1.87973	0.0601444	99.19	0.81	1991751	d__Bacteria	p__Actinomycetota	c__Coriobacteriia	o__Coriobacteriales	f__Coriobacteriaceae	g__Collinsella	s__Collinsella sp018373675	no	no	none
ntk_ykl40	3307_bin68		var_biomarker ~ bristol_type_1_7	0.00472317	0.0279848	0.168776	0.865973	99.19	0.81	1991751	d__Bacteria	p__Actinomycetota	c__Coriobacteriia	o__Coriobacteriales	f__Coriobacteriaceae	g__Collinsella	s__Collinsella sp018373675	no	no	none
ntk_ykl40	3309_bin42		var_biomarker ~ var_mb	0.0455409	0.0365229	1.24691	0.21243	94.69	0.91	2153953	d__Bacteria	p__Bacillota_A	c__Clostridia	o__Oscillospirales	f__Ruminococcaceae	g__Faecalibacterium	s__Faecalibacterium prausnitzii	no	yes	butyrate
ntk_ykl40	3309_bin42		var_biomarker ~ sex	-0.0746493	0.133421	-0.559501	0.57582	94.69	0.91	2153953	d__Bacteria	p__Bacillota_A	c__Clostridia	o__Oscillospirales	f__Ruminococcaceae	g__Faecalibacterium	s__Faecalibacterium prausnitzii	no	yes	butyrate
ntk_ykl40	3309_bin42		var_biomarker ~ var_mb_by_sex	0.0224311	0.061909	0.362324	0.71711	94.69	0.91	2153953	d__Bacteria	p__Bacillota_A	c__Clostridia	o__Oscillospirales	f__Ruminococcaceae	g__Faecalibacterium	s__Faecalibacterium prausnitzii	no	yes	butyrate
ntk_ykl40	3309_bin42		var_biomarker ~ mars_age	0.0288649	0.00501661	5.75386	8.72259464657077e-09	94.69	0.91	2153953	d__Bacteria	p__Bacillota_A	c__Clostridia	o__Oscillospirales	f__Ruminococcaceae	g__Faecalibacterium	s__Faecalibacterium prausnitzii	no	yes	butyrate
ntk_ykl40	3309_bin42		var_biomarker ~ apoe4	0.0163215	0.0647919	0.251906	0.801114	94.69	0.91	2153953	d__Bacteria	p__Bacillota_A	c__Clostridia	o__Oscillospirales	f__Ruminococcaceae	g__Faecalibacterium	s__Faecalibacterium prausnitzii	no	yes	butyrate
ntk_ykl40	3309_bin42		var_biomarker ~ ntk_table	0.140505	0.079695	1.76303	0.0778952	94.69	0.91	2153953	d__Bacteria	p__Bacillota_A	c__Clostridia	o__Oscillospirales	f__Ruminococcaceae	g__Faecalibacterium	s__Faecalibacterium prausnitzii	no	yes	butyrate
ntk_ykl40	3309_bin42		var_biomarker ~ bristol_type_1_7	-0.00198637	0.0295861	-0.0671384	0.946471	94.69	0.91	2153953	d__Bacteria	p__Bacillota_A	c__Clostridia	o__Oscillospirales	f__Ruminococcaceae	g__Faecalibacterium	s__Faecalibacterium prausnitzii	no	yes	butyrate
ntk_ykl40	3309_bin84		var_biomarker ~ var_mb	-0.107971	0.0496773	-2.17345	0.0297464	94.42	0	2451934	d__Bacteria	p__Bacillota_A	c__Clostridia	o__Oscillospirales	f__Ruminococcaceae	g__Gemmiger	s__Gemmiger sp900540595	no	no	none
ntk_ykl40	3309_bin84		var_biomarker ~ sex	0.00751117	0.0665889	0.112799	0.91019	94.42	0	2451934	d__Bacteria	p__Bacillota_A	c__Clostridia	o__Oscillospirales	f__Ruminococcaceae	g__Gemmiger	s__Gemmiger sp900540595	no	no	none
ntk_ykl40	3309_bin84		var_biomarker ~ var_mb_by_sex	0.0674704	0.0667481	1.01082	0.312102	94.42	0	2451934	d__Bacteria	p__Bacillota_A	c__Clostridia	o__Oscillospirales	f__Ruminococcaceae	g__Gemmiger	s__Gemmiger sp900540595	no	no	none
ntk_ykl40	3309_bin84		var_biomarker ~ mars_age	0.0264504	0.00465555	5.68148	1.33535886792657e-08	94.42	0	2451934	d__Bacteria	p__Bacillota_A	c__Clostridia	o__Oscillospirales	f__Ruminococcaceae	g__Gemmiger	s__Gemmiger sp900540595	no	no	none
ntk_ykl40	3309_bin84		var_biomarker ~ apoe4	0.0346844	0.0629968	0.550574	0.581925	94.42	0	2451934	d__Bacteria	p__Bacillota_A	c__Clostridia	o__Oscillospirales	f__Ruminococcaceae	g__Gemmiger	s__Gemmiger sp900540595	no	no	none
ntk_ykl40	3309_bin84		var_biomarker ~ ntk_table	0.147246	0.0755195	1.94978	0.0512029	94.42	0	2451934	d__Bacteria	p__Bacillota_A	c__Clostridia	o__Oscillospirales	f__Ruminococcaceae	g__Gemmiger	s__Gemmiger sp900540595	no	no	none
ntk_ykl40	3309_bin84		var_biomarker ~ bristol_type_1_7	0.0100837	0.0292074	0.345245	0.72991	94.42	0	2451934	d__Bacteria	p__Bacillota_A	c__Clostridia	o__Oscillospirales	f__Ruminococcaceae	g__Gemmiger	s__Gemmiger sp900540595	no	no	none
ntk_ykl40	3310_bin10		var_biomarker ~ var_mb	0.0163528	0.0200443	0.815834	0.414595	97.25	0.33	5418005	d__Bacteria	p__Bacillota_A	c__Clostridia	o__Lachnospirales	f__Lachnospiraceae	g__Enterocloster	s__Enterocloster bolteae	no	no	none
ntk_ykl40	3310_bin10		var_biomarker ~ sex	-0.0573011	0.128754	-0.445045	0.656288	97.25	0.33	5418005	d__Bacteria	p__Bacillota_A	c__Clostridia	o__Lachnospirales	f__Lachnospiraceae	g__Enterocloster	s__Enterocloster bolteae	no	no	none
ntk_ykl40	3310_bin10		var_biomarker ~ var_mb_by_sex	0.0169879	0.0399394	0.425341	0.670588	97.25	0.33	5418005	d__Bacteria	p__Bacillota_A	c__Clostridia	o__Lachnospirales	f__Lachnospiraceae	g__Enterocloster	s__Enterocloster bolteae	no	no	none
ntk_ykl40	3310_bin10		var_biomarker ~ mars_age	0.0280254	0.00503074	5.57084	2.53520997528511e-08	97.25	0.33	5418005	d__Bacteria	p__Bacillota_A	c__Clostridia	o__Lachnospirales	f__Lachnospiraceae	g__Enterocloster	s__Enterocloster bolteae	no	no	none
ntk_ykl40	3310_bin10		var_biomarker ~ apoe4	0.0122941	0.0668695	0.183852	0.85413	97.25	0.33	5418005	d__Bacteria	p__Bacillota_A	c__Clostridia	o__Lachnospirales	f__Lachnospiraceae	g__Enterocloster	s__Enterocloster bolteae	no	no	none
ntk_ykl40	3310_bin10		var_biomarker ~ ntk_table	0.145603	0.0773255	1.88298	0.0597026	97.25	0.33	5418005	d__Bacteria	p__Bacillota_A	c__Clostridia	o__Lachnospirales	f__Lachnospiraceae	g__Enterocloster	s__Enterocloster bolteae	no	no	none
ntk_ykl40	3310_bin10		var_biomarker ~ bristol_type_1_7	0.00485036	0.0277821	0.174586	0.861405	97.25	0.33	5418005	d__Bacteria	p__Bacillota_A	c__Clostridia	o__Lachnospirales	f__Lachnospiraceae	g__Enterocloster	s__Enterocloster bolteae	no	no	none
ntk_ykl40	3310_bin22		var_biomarker ~ var_mb	0.0014076	0.0169397	0.0830948	0.933776	97.96	0	3136278	d__Bacteria	p__Verrucomicrobiota	c__Verrucomicrobiae	o__Verrucomicrobiales	f__Akkermansiaceae	g__Akkermansia	s__Akkermansia sp001580195	yes	no	propionate
ntk_ykl40	3310_bin22		var_biomarker ~ sex	0.00173029	0.0891224	0.0194148	0.98451	97.96	0	3136278	d__Bacteria	p__Verrucomicrobiota	c__Verrucomicrobiae	o__Verrucomicrobiales	f__Akkermansiaceae	g__Akkermansia	s__Akkermansia sp001580195	yes	no	propionate
ntk_ykl40	3310_bin22		var_biomarker ~ var_mb_by_sex	0.0105989	0.0316686	0.334683	0.737864	97.96	0	3136278	d__Bacteria	p__Verrucomicrobiota	c__Verrucomicrobiae	o__Verrucomicrobiales	f__Akkermansiaceae	g__Akkermansia	s__Akkermansia sp001580195	yes	no	propionate
ntk_ykl40	3310_bin22		var_biomarker ~ mars_age	0.027257	0.00495036	5.50607	3.66940777762892e-08	97.96	0	3136278	d__Bacteria	p__Verrucomicrobiota	c__Verrucomicrobiae	o__Verrucomicrobiales	f__Akkermansiaceae	g__Akkermansia	s__Akkermansia sp001580195	yes	no	propionate
ntk_ykl40	3310_bin22		var_biomarker ~ apoe4	0.0142707	0.0644995	0.221252	0.824896	97.96	0	3136278	d__Bacteria	p__Verrucomicrobiota	c__Verrucomicrobiae	o__Verrucomicrobiales	f__Akkermansiaceae	g__Akkermansia	s__Akkermansia sp001580195	yes	no	propionate
ntk_ykl40	3310_bin22		var_biomarker ~ ntk_table	0.150085	0.0784006	1.91434	0.0555771	97.96	0	3136278	d__Bacteria	p__Verrucomicrobiota	c__Verrucomicrobiae	o__Verrucomicrobiales	f__Akkermansiaceae	g__Akkermansia	s__Akkermansia sp001580195	yes	no	propionate
ntk_ykl40	3310_bin22		var_biomarker ~ bristol_type_1_7	0.00603366	0.0278344	0.21677	0.828388	97.96	0	3136278	d__Bacteria	p__Verrucomicrobiota	c__Verrucomicrobiae	o__Verrucomicrobiales	f__Akkermansiaceae	g__Akkermansia	s__Akkermansia sp001580195	yes	no	propionate
ntk_ykl40	3310_bin26		var_biomarker ~ var_mb	0.0130799	0.0330332	0.395962	0.692133	99.09	0.19	6033893	d__Bacteria	p__Bacteroidota	c__Bacteroidia	o__Bacteroidales	f__Bacteroidaceae	g__Bacteroides	s__Bacteroides thetaiotaomicron	yes	no	propionate
ntk_ykl40	3310_bin26		var_biomarker ~ sex	-0.0714946	0.120527	-0.593183	0.553059	99.09	0.19	6033893	d__Bacteria	p__Bacteroidota	c__Bacteroidia	o__Bacteroidales	f__Bacteroidaceae	g__Bacteroides	s__Bacteroides thetaiotaomicron	yes	no	propionate
ntk_ykl40	3310_bin26		var_biomarker ~ var_mb_by_sex	0.0191345	0.0434034	0.440851	0.659321	99.09	0.19	6033893	d__Bacteria	p__Bacteroidota	c__Bacteroidia	o__Bacteroidales	f__Bacteroidaceae	g__Bacteroides	s__Bacteroides thetaiotaomicron	yes	no	propionate
ntk_ykl40	3310_bin26		var_biomarker ~ mars_age	0.0277878	0.00496454	5.59726	2.17767075483266e-08	99.09	0.19	6033893	d__Bacteria	p__Bacteroidota	c__Bacteroidia	o__Bacteroidales	f__Bacteroidaceae	g__Bacteroides	s__Bacteroides thetaiotaomicron	yes	no	propionate
ntk_ykl40	3310_bin26		var_biomarker ~ apoe4	0.00925399	0.0654075	0.141482	0.887489	99.09	0.19	6033893	d__Bacteria	p__Bacteroidota	c__Bacteroidia	o__Bacteroidales	f__Bacteroidaceae	g__Bacteroides	s__Bacteroides thetaiotaomicron	yes	no	propionate
ntk_ykl40	3310_bin26		var_biomarker ~ ntk_table	0.148143	0.0776064	1.9089	0.0562752	99.09	0.19	6033893	d__Bacteria	p__Bacteroidota	c__Bacteroidia	o__Bacteroidales	f__Bacteroidaceae	g__Bacteroides	s__Bacteroides thetaiotaomicron	yes	no	propionate
ntk_ykl40	3310_bin26		var_biomarker ~ bristol_type_1_7	-0.000553159	0.0277172	-0.0199573	0.984077	99.09	0.19	6033893	d__Bacteria	p__Bacteroidota	c__Bacteroidia	o__Bacteroidales	f__Bacteroidaceae	g__Bacteroides	s__Bacteroides thetaiotaomicron	yes	no	propionate
ntk_ykl40	3310_bin33		var_biomarker ~ var_mb	0.0389719	0.0302802	1.28704	0.198079	90.89	0.91	2336463	d__Bacteria	p__Bacillota_A	c__Clostridia	o__Oscillospirales	f__Ruminococcaceae	g__Faecalibacterium	s__Faecalibacterium prausnitzii	no	yes	butyrate
ntk_ykl40	3310_bin33		var_biomarker ~ sex	-0.0306893	0.0931073	-0.329613	0.741693	90.89	0.91	2336463	d__Bacteria	p__Bacillota_A	c__Clostridia	o__Oscillospirales	f__Ruminococcaceae	g__Faecalibacterium	s__Faecalibacterium prausnitzii	no	yes	butyrate
ntk_ykl40	3310_bin33		var_biomarker ~ var_mb_by_sex	-0.000775758	0.047885	-0.0162004	0.987075	90.89	0.91	2336463	d__Bacteria	p__Bacillota_A	c__Clostridia	o__Oscillospirales	f__Ruminococcaceae	g__Faecalibacterium	s__Faecalibacterium prausnitzii	no	yes	butyrate
ntk_ykl40	3310_bin33		var_biomarker ~ mars_age	0.0289188	0.00512958	5.63766	1.72374667872788e-08	90.89	0.91	2336463	d__Bacteria	p__Bacillota_A	c__Clostridia	o__Oscillospirales	f__Ruminococcaceae	g__Faecalibacterium	s__Faecalibacterium prausnitzii	no	yes	butyrate
ntk_ykl40	3310_bin33		var_biomarker ~ apoe4	0.0110404	0.064829	0.170301	0.864774	90.89	0.91	2336463	d__Bacteria	p__Bacillota_A	c__Clostridia	o__Oscillospirales	f__Ruminococcaceae	g__Faecalibacterium	s__Faecalibacterium prausnitzii	no	yes	butyrate
ntk_ykl40	3310_bin33		var_biomarker ~ ntk_table	0.144389	0.077943	1.85249	0.0639556	90.89	0.91	2336463	d__Bacteria	p__Bacillota_A	c__Clostridia	o__Oscillospirales	f__Ruminococcaceae	g__Faecalibacterium	s__Faecalibacterium prausnitzii	no	yes	butyrate
ntk_ykl40	3310_bin33		var_biomarker ~ bristol_type_1_7	-0.000208536	0.0284616	-0.00732693	0.994154	90.89	0.91	2336463	d__Bacteria	p__Bacillota_A	c__Clostridia	o__Oscillospirales	f__Ruminococcaceae	g__Faecalibacterium	s__Faecalibacterium prausnitzii	no	yes	butyrate
ntk_ykl40	3310_bin63		var_biomarker ~ var_mb	0.0012017	0.0193608	0.0620684	0.950508	95.21	0.19	3711770	d__Bacteria	p__Bacteroidota	c__Bacteroidia	o__Bacteroidales	f__Bacteroidaceae	g__Phocaeicola	s__Phocaeicola massiliensis	yes	no	propionate
ntk_ykl40	3310_bin63		var_biomarker ~ sex	-0.118553	0.15578	-0.761026	0.446642	95.21	0.19	3711770	d__Bacteria	p__Bacteroidota	c__Bacteroidia	o__Bacteroidales	f__Bacteroidaceae	g__Phocaeicola	s__Phocaeicola massiliensis	yes	no	propionate
ntk_ykl40	3310_bin63		var_biomarker ~ var_mb_by_sex	0.0268556	0.0393097	0.68318	0.494493	95.21	0.19	3711770	d__Bacteria	p__Bacteroidota	c__Bacteroidia	o__Bacteroidales	f__Bacteroidaceae	g__Phocaeicola	s__Phocaeicola massiliensis	yes	no	propionate
ntk_ykl40	3310_bin63		var_biomarker ~ mars_age	0.0280327	0.00524046	5.34928	8.83069073420728e-08	95.21	0.19	3711770	d__Bacteria	p__Bacteroidota	c__Bacteroidia	o__Bacteroidales	f__Bacteroidaceae	g__Phocaeicola	s__Phocaeicola massiliensis	yes	no	propionate
ntk_ykl40	3310_bin63		var_biomarker ~ apoe4	0.0112663	0.0656596	0.171586	0.863763	95.21	0.19	3711770	d__Bacteria	p__Bacteroidota	c__Bacteroidia	o__Bacteroidales	f__Bacteroidaceae	g__Phocaeicola	s__Phocaeicola massiliensis	yes	no	propionate
ntk_ykl40	3310_bin63		var_biomarker ~ ntk_table	0.148237	0.0786551	1.88465	0.0594772	95.21	0.19	3711770	d__Bacteria	p__Bacteroidota	c__Bacteroidia	o__Bacteroidales	f__Bacteroidaceae	g__Phocaeicola	s__Phocaeicola massiliensis	yes	no	propionate
ntk_ykl40	3310_bin63		var_biomarker ~ bristol_type_1_7	0.00264357	0.0281486	0.0939148	0.925177	95.21	0.19	3711770	d__Bacteria	p__Bacteroidota	c__Bacteroidia	o__Bacteroidales	f__Bacteroidaceae	g__Phocaeicola	s__Phocaeicola massiliensis	yes	no	propionate
ntk_ykl40	3310_bin64		var_biomarker ~ var_mb	0.00982854	0.0191045	0.514463	0.606929	98.99	1.2	2689655	d__Bacteria	p__Bacteroidota	c__Bacteroidia	o__Bacteroidales	f__Rikenellaceae	g__Alistipes	s__Alistipes avistercoris	no	no	none
ntk_ykl40	3310_bin64		var_biomarker ~ sex	-0.0129591	0.0714793	-0.181299	0.856133	98.99	1.2	2689655	d__Bacteria	p__Bacteroidota	c__Bacteroidia	o__Bacteroidales	f__Rikenellaceae	g__Alistipes	s__Alistipes avistercoris	no	no	none
ntk_ykl40	3310_bin64		var_biomarker ~ var_mb_by_sex	-0.0203011	0.0461301	-0.440083	0.659877	98.99	1.2	2689655	d__Bacteria	p__Bacteroidota	c__Bacteroidia	o__Bacteroidales	f__Rikenellaceae	g__Alistipes	s__Alistipes avistercoris	no	no	none
ntk_ykl40	3310_bin64		var_biomarker ~ mars_age	0.0281549	0.0050517	5.57336	2.49878100433421e-08	98.99	1.2	2689655	d__Bacteria	p__Bacteroidota	c__Bacteroidia	o__Bacteroidales	f__Rikenellaceae	g__Alistipes	s__Alistipes avistercoris	no	no	none
ntk_ykl40	3310_bin64		var_biomarker ~ apoe4	0.0128276	0.0671654	0.190985	0.848537	98.99	1.2	2689655	d__Bacteria	p__Bacteroidota	c__Bacteroidia	o__Bacteroidales	f__Rikenellaceae	g__Alistipes	s__Alistipes avistercoris	no	no	none
ntk_ykl40	3310_bin64		var_biomarker ~ ntk_table	0.14552	0.0784207	1.85563	0.0635057	98.99	1.2	2689655	d__Bacteria	p__Bacteroidota	c__Bacteroidia	o__Bacteroidales	f__Rikenellaceae	g__Alistipes	s__Alistipes avistercoris	no	no	none
ntk_ykl40	3310_bin64		var_biomarker ~ bristol_type_1_7	0.00529022	0.0276999	0.190983	0.848539	98.99	1.2	2689655	d__Bacteria	p__Bacteroidota	c__Bacteroidia	o__Bacteroidales	f__Rikenellaceae	g__Alistipes	s__Alistipes avistercoris	no	no	none
ntk_ykl40	3310_bin8		var_biomarker ~ var_mb	0.0376267	0.0550105	0.68399	0.493981	100	0	1858674	d__Bacteria	p__Actinomycetota	c__Coriobacteriia	o__Coriobacteriales	f__Coriobacteriaceae	g__Collinsella	s__Collinsella intestinalis	no	no	none
ntk_ykl40	3310_bin8		var_biomarker ~ sex	-0.0262321	0.271734	-0.0965361	0.923095	100	0	1858674	d__Bacteria	p__Actinomycetota	c__Coriobacteriia	o__Coriobacteriales	f__Coriobacteriaceae	g__Collinsella	s__Collinsella intestinalis	no	no	none
ntk_ykl40	3310_bin8		var_biomarker ~ var_mb_by_sex	-0.0048377	0.0736144	-0.0657168	0.947603	100	0	1858674	d__Bacteria	p__Actinomycetota	c__Coriobacteriia	o__Coriobacteriales	f__Coriobacteriaceae	g__Collinsella	s__Collinsella intestinalis	no	no	none
ntk_ykl40	3310_bin8		var_biomarker ~ mars_age	0.0270509	0.0048516	5.57565	2.46601363773635e-08	100	0	1858674	d__Bacteria	p__Actinomycetota	c__Coriobacteriia	o__Coriobacteriales	f__Coriobacteriaceae	g__Collinsella	s__Collinsella intestinalis	no	no	none
ntk_ykl40	3310_bin8		var_biomarker ~ apoe4	0.0158853	0.0654788	0.242603	0.808313	100	0	1858674	d__Bacteria	p__Actinomycetota	c__Coriobacteriia	o__Coriobacteriales	f__Coriobacteriaceae	g__Collinsella	s__Collinsella intestinalis	no	no	none
ntk_ykl40	3310_bin8		var_biomarker ~ ntk_table	0.148424	0.076957	1.92866	0.0537729	100	0	1858674	d__Bacteria	p__Actinomycetota	c__Coriobacteriia	o__Coriobacteriales	f__Coriobacteriaceae	g__Collinsella	s__Collinsella intestinalis	no	no	none
ntk_ykl40	3310_bin8		var_biomarker ~ bristol_type_1_7	0.00783204	0.0291608	0.268581	0.788252	100	0	1858674	d__Bacteria	p__Actinomycetota	c__Coriobacteriia	o__Coriobacteriales	f__Coriobacteriaceae	g__Collinsella	s__Collinsella intestinalis	no	no	none
ntk_ykl40	3310_bin9		var_biomarker ~ var_mb	0.0520743	0.0462376	1.12623	0.260066	95.28	0.13	2959861	d__Bacteria	p__Bacteroidota	c__Bacteroidia	o__Bacteroidales	f__Muribaculaceae	g__Duncaniella	s__	yes	no	propionate
ntk_ykl40	3310_bin9		var_biomarker ~ sex	0.0438963	0.114558	0.38318	0.701586	95.28	0.13	2959861	d__Bacteria	p__Bacteroidota	c__Bacteroidia	o__Bacteroidales	f__Muribaculaceae	g__Duncaniella	s__	yes	no	propionate
ntk_ykl40	3310_bin9		var_biomarker ~ var_mb_by_sex	0.0678364	0.114368	0.593141	0.553087	95.28	0.13	2959861	d__Bacteria	p__Bacteroidota	c__Bacteroidia	o__Bacteroidales	f__Muribaculaceae	g__Duncaniella	s__	yes	no	propionate
ntk_ykl40	3310_bin9		var_biomarker ~ mars_age	0.0292962	0.00526377	5.56562	2.61221109187915e-08	95.28	0.13	2959861	d__Bacteria	p__Bacteroidota	c__Bacteroidia	o__Bacteroidales	f__Muribaculaceae	g__Duncaniella	s__	yes	no	propionate
ntk_ykl40	3310_bin9		var_biomarker ~ apoe4	0.0180444	0.0651047	0.27716	0.781657	95.28	0.13	2959861	d__Bacteria	p__Bacteroidota	c__Bacteroidia	o__Bacteroidales	f__Muribaculaceae	g__Duncaniella	s__	yes	no	propionate
ntk_ykl40	3310_bin9		var_biomarker ~ ntk_table	0.164657	0.0800725	2.05635	0.0397491	95.28	0.13	2959861	d__Bacteria	p__Bacteroidota	c__Bacteroidia	o__Bacteroidales	f__Muribaculaceae	g__Duncaniella	s__	yes	no	propionate
ntk_ykl40	3310_bin9		var_biomarker ~ bristol_type_1_7	-0.00484255	0.0285615	-0.169548	0.865365	95.28	0.13	2959861	d__Bacteria	p__Bacteroidota	c__Bacteroidia	o__Bacteroidales	f__Muribaculaceae	g__Duncaniella	s__	yes	no	propionate
ntk_ykl40	3311_bin103		var_biomarker ~ var_mb	0.0392794	0.0189008	2.07819	0.0376919	95.78	1.01	2707668	d__Bacteria	p__Bacteroidota	c__Bacteroidia	o__Bacteroidales	f__Bacteroidaceae	g__Prevotella	s__Prevotella sp000436915	no	no	none
ntk_ykl40	3311_bin103		var_biomarker ~ sex	-0.0701882	0.110179	-0.637038	0.5241	95.78	1.01	2707668	d__Bacteria	p__Bacteroidota	c__Bacteroidia	o__Bacteroidales	f__Bacteroidaceae	g__Prevotella	s__Prevotella sp000436915	no	no	none
ntk_ykl40	3311_bin103		var_biomarker ~ var_mb_by_sex	-0.0138264	0.0314628	-0.439452	0.660334	95.78	1.01	2707668	d__Bacteria	p__Bacteroidota	c__Bacteroidia	o__Bacteroidales	f__Bacteroidaceae	g__Prevotella	s__Prevotella sp000436915	no	no	none
ntk_ykl40	3311_bin103		var_biomarker ~ mars_age	0.0304555	0.0052896	5.75762	8.53091397523542e-09	95.78	1.01	2707668	d__Bacteria	p__Bacteroidota	c__Bacteroidia	o__Bacteroidales	f__Bacteroidaceae	g__Prevotella	s__Prevotella sp000436915	no	no	none
ntk_ykl40	3311_bin103		var_biomarker ~ apoe4	0.0432745	0.0636148	0.680258	0.496341	95.78	1.01	2707668	d__Bacteria	p__Bacteroidota	c__Bacteroidia	o__Bacteroidales	f__Bacteroidaceae	g__Prevotella	s__Prevotella sp000436915	no	no	none
ntk_ykl40	3311_bin103		var_biomarker ~ ntk_table	0.184977	0.0840545	2.20068	0.027759	95.78	1.01	2707668	d__Bacteria	p__Bacteroidota	c__Bacteroidia	o__Bacteroidales	f__Bacteroidaceae	g__Prevotella	s__Prevotella sp000436915	no	no	none
ntk_ykl40	3311_bin103		var_biomarker ~ bristol_type_1_7	-0.00768935	0.0257699	-0.298385	0.765409	95.78	1.01	2707668	d__Bacteria	p__Bacteroidota	c__Bacteroidia	o__Bacteroidales	f__Bacteroidaceae	g__Prevotella	s__Prevotella sp000436915	no	no	none
ntk_ykl40	3311_bin28		var_biomarker ~ var_mb	-0.0192264	0.0232112	-0.828323	0.407488	99.19	0.81	1979602	d__Bacteria	p__Actinomycetota	c__Coriobacteriia	o__Coriobacteriales	f__Coriobacteriaceae	g__Collinsella	s__Collinsella sp900758375	no	no	none
ntk_ykl40	3311_bin28		var_biomarker ~ sex	-0.0970613	0.0834478	-1.16314	0.244773	99.19	0.81	1979602	d__Bacteria	p__Actinomycetota	c__Coriobacteriia	o__Coriobacteriales	f__Coriobacteriaceae	g__Collinsella	s__Collinsella sp900758375	no	no	none
ntk_ykl40	3311_bin28		var_biomarker ~ var_mb_by_sex	-0.0426901	0.0320454	-1.33217	0.182803	99.19	0.81	1979602	d__Bacteria	p__Actinomycetota	c__Coriobacteriia	o__Coriobacteriales	f__Coriobacteriaceae	g__Collinsella	s__Collinsella sp900758375	no	no	none
ntk_ykl40	3311_bin28		var_biomarker ~ mars_age	0.0283612	0.00514685	5.51041	3.58008254153219e-08	99.19	0.81	1979602	d__Bacteria	p__Actinomycetota	c__Coriobacteriia	o__Coriobacteriales	f__Coriobacteriaceae	g__Collinsella	s__Collinsella sp900758375	no	no	none
ntk_ykl40	3311_bin28		var_biomarker ~ apoe4	0.0184535	0.0663934	0.277942	0.781057	99.19	0.81	1979602	d__Bacteria	p__Actinomycetota	c__Coriobacteriia	o__Coriobacteriales	f__Coriobacteriaceae	g__Collinsella	s__Collinsella sp900758375	no	no	none
ntk_ykl40	3311_bin28		var_biomarker ~ ntk_table	0.148035	0.0760537	1.94646	0.0515997	99.19	0.81	1979602	d__Bacteria	p__Actinomycetota	c__Coriobacteriia	o__Coriobacteriales	f__Coriobacteriaceae	g__Collinsella	s__Collinsella sp900758375	no	no	none
ntk_ykl40	3311_bin28		var_biomarker ~ bristol_type_1_7	-0.000324909	0.0275875	-0.0117774	0.990603	99.19	0.81	1979602	d__Bacteria	p__Actinomycetota	c__Coriobacteriia	o__Coriobacteriales	f__Coriobacteriaceae	g__Collinsella	s__Collinsella sp900758375	no	no	none
ntk_ykl40	3311_bin46		var_biomarker ~ var_mb	0.0452077	0.054752	0.825681	0.408985	92.06	0.95	3504802	d__Bacteria	p__Bacillota_A	c__Clostridia	o__Lachnospirales	f__Lachnospiraceae	g__KLE1615	s__KLE1615 sp900066985	no	no	none
ntk_ykl40	3311_bin46		var_biomarker ~ sex	-0.138881	0.379171	-0.366275	0.71416	92.06	0.95	3504802	d__Bacteria	p__Bacillota_A	c__Clostridia	o__Lachnospirales	f__Lachnospiraceae	g__KLE1615	s__KLE1615 sp900066985	no	no	none
ntk_ykl40	3311_bin46		var_biomarker ~ var_mb_by_sex	0.0335429	0.107626	0.311661	0.755298	92.06	0.95	3504802	d__Bacteria	p__Bacillota_A	c__Clostridia	o__Lachnospirales	f__Lachnospiraceae	g__KLE1615	s__KLE1615 sp900066985	no	no	none
ntk_ykl40	3311_bin46		var_biomarker ~ mars_age	0.0284869	0.00486022	5.86125	4.59402715868862e-09	92.06	0.95	3504802	d__Bacteria	p__Bacillota_A	c__Clostridia	o__Lachnospirales	f__Lachnospiraceae	g__KLE1615	s__KLE1615 sp900066985	no	no	none
ntk_ykl40	3311_bin46		var_biomarker ~ apoe4	0.0206334	0.0645041	0.319878	0.749061	92.06	0.95	3504802	d__Bacteria	p__Bacillota_A	c__Clostridia	o__Lachnospirales	f__Lachnospiraceae	g__KLE1615	s__KLE1615 sp900066985	no	no	none
ntk_ykl40	3311_bin46		var_biomarker ~ ntk_table	0.132546	0.0776031	1.708	0.0876367	92.06	0.95	3504802	d__Bacteria	p__Bacillota_A	c__Clostridia	o__Lachnospirales	f__Lachnospiraceae	g__KLE1615	s__KLE1615 sp900066985	no	no	none
ntk_ykl40	3311_bin46		var_biomarker ~ bristol_type_1_7	-0.00113506	0.0288038	-0.0394066	0.968566	92.06	0.95	3504802	d__Bacteria	p__Bacillota_A	c__Clostridia	o__Lachnospirales	f__Lachnospiraceae	g__KLE1615	s__KLE1615 sp900066985	no	no	none
ntk_ykl40	3311_bin61		var_biomarker ~ var_mb	0.0257721	0.0212995	1.20999	0.226284	94.37	0.48	2914917	d__Bacteria	p__Bacteroidota	c__Bacteroidia	o__Bacteroidales	f__UBA932	g__Cryptobacteroides	s__Cryptobacteroides sp000432515	no	no	none
ntk_ykl40	3311_bin61		var_biomarker ~ sex	-0.217243	0.177764	-1.22208	0.221676	94.37	0.48	2914917	d__Bacteria	p__Bacteroidota	c__Bacteroidia	o__Bacteroidales	f__UBA932	g__Cryptobacteroides	s__Cryptobacteroides sp000432515	no	no	none
ntk_ykl40	3311_bin61		var_biomarker ~ var_mb_by_sex	-0.047099	0.0357091	-1.31896	0.187181	94.37	0.48	2914917	d__Bacteria	p__Bacteroidota	c__Bacteroidia	o__Bacteroidales	f__UBA932	g__Cryptobacteroides	s__Cryptobacteroides sp000432515	no	no	none
ntk_ykl40	3311_bin61		var_biomarker ~ mars_age	0.0276954	0.00485552	5.70389	1.17103129415597e-08	94.37	0.48	2914917	d__Bacteria	p__Bacteroidota	c__Bacteroidia	o__Bacteroidales	f__UBA932	g__Cryptobacteroides	s__Cryptobacteroides sp000432515	no	no	none
ntk_ykl40	3311_bin61		var_biomarker ~ apoe4	0.00622654	0.0652599	0.0954113	0.923988	94.37	0.48	2914917	d__Bacteria	p__Bacteroidota	c__Bacteroidia	o__Bacteroidales	f__UBA932	g__Cryptobacteroides	s__Cryptobacteroides sp000432515	no	no	none
ntk_ykl40	3311_bin61		var_biomarker ~ ntk_table	0.14303	0.0793676	1.80212	0.0715269	94.37	0.48	2914917	d__Bacteria	p__Bacteroidota	c__Bacteroidia	o__Bacteroidales	f__UBA932	g__Cryptobacteroides	s__Cryptobacteroides sp000432515	no	no	none
ntk_ykl40	3311_bin61		var_biomarker ~ bristol_type_1_7	0.00302411	0.0284511	0.106291	0.915351	94.37	0.48	2914917	d__Bacteria	p__Bacteroidota	c__Bacteroidia	o__Bacteroidales	f__UBA932	g__Cryptobacteroides	s__Cryptobacteroides sp000432515	no	no	none
ntk_ykl40	3311_bin82		var_biomarker ~ var_mb	0.00099463	0.0219587	0.0452955	0.963872	98.6	1.17	2903543	d__Bacteria	p__Bacillota_A	c__Clostridia	o__Christensenellales	f__CAG-74	g__UBA11524	s__UBA11524 sp000437595	no	no	none
ntk_ykl40	3311_bin82		var_biomarker ~ sex	-0.0438432	0.0902107	-0.486009	0.626961	98.6	1.17	2903543	d__Bacteria	p__Bacillota_A	c__Clostridia	o__Christensenellales	f__CAG-74	g__UBA11524	s__UBA11524 sp000437595	no	no	none
ntk_ykl40	3311_bin82		var_biomarker ~ var_mb_by_sex	-0.0129797	0.0295345	-0.439475	0.660317	98.6	1.17	2903543	d__Bacteria	p__Bacillota_A	c__Clostridia	o__Christensenellales	f__CAG-74	g__UBA11524	s__UBA11524 sp000437595	no	no	none
ntk_ykl40	3311_bin82		var_biomarker ~ mars_age	0.0281694	0.00500079	5.633	1.77105063947636e-08	98.6	1.17	2903543	d__Bacteria	p__Bacillota_A	c__Clostridia	o__Christensenellales	f__CAG-74	g__UBA11524	s__UBA11524 sp000437595	no	no	none
ntk_ykl40	3311_bin82		var_biomarker ~ apoe4	0.0126421	0.0676956	0.186749	0.851857	98.6	1.17	2903543	d__Bacteria	p__Bacillota_A	c__Clostridia	o__Christensenellales	f__CAG-74	g__UBA11524	s__UBA11524 sp000437595	no	no	none
ntk_ykl40	3311_bin82		var_biomarker ~ ntk_table	0.143704	0.0771762	1.86202	0.0626001	98.6	1.17	2903543	d__Bacteria	p__Bacillota_A	c__Clostridia	o__Christensenellales	f__CAG-74	g__UBA11524	s__UBA11524 sp000437595	no	no	none
ntk_ykl40	3311_bin82		var_biomarker ~ bristol_type_1_7	0.00639884	0.0267772	0.238966	0.811132	98.6	1.17	2903543	d__Bacteria	p__Bacillota_A	c__Clostridia	o__Christensenellales	f__CAG-74	g__UBA11524	s__UBA11524 sp000437595	no	no	none
ntk_ykl40	3313_bin15		var_biomarker ~ var_mb	0.0275335	0.0272923	1.00884	0.313053	90.94	0.67	2080086	d__Bacteria	p__Bacillota_A	c__Clostridia	o__Oscillospirales	f__Oscillospiraceae	g__Vescimonas	s__Vescimonas sp001916855	no	no	none
ntk_ykl40	3313_bin15		var_biomarker ~ sex	-0.00968363	0.0693304	-0.139674	0.888918	90.94	0.67	2080086	d__Bacteria	p__Bacillota_A	c__Clostridia	o__Oscillospirales	f__Oscillospiraceae	g__Vescimonas	s__Vescimonas sp001916855	no	no	none
ntk_ykl40	3313_bin15		var_biomarker ~ var_mb_by_sex	0.0476715	0.0927484	0.513987	0.607261	90.94	0.67	2080086	d__Bacteria	p__Bacillota_A	c__Clostridia	o__Oscillospirales	f__Oscillospiraceae	g__Vescimonas	s__Vescimonas sp001916855	no	no	none
ntk_ykl40	3313_bin15		var_biomarker ~ mars_age	0.0270146	0.00486258	5.55561	2.76637170948391e-08	90.94	0.67	2080086	d__Bacteria	p__Bacillota_A	c__Clostridia	o__Oscillospirales	f__Oscillospiraceae	g__Vescimonas	s__Vescimonas sp001916855	no	no	none
ntk_ykl40	3313_bin15		var_biomarker ~ apoe4	0.0083363	0.063758	0.130749	0.895974	90.94	0.67	2080086	d__Bacteria	p__Bacillota_A	c__Clostridia	o__Oscillospirales	f__Oscillospiraceae	g__Vescimonas	s__Vescimonas sp001916855	no	no	none
ntk_ykl40	3313_bin15		var_biomarker ~ ntk_table	0.125837	0.0760508	1.65464	0.0979968	90.94	0.67	2080086	d__Bacteria	p__Bacillota_A	c__Clostridia	o__Oscillospirales	f__Oscillospiraceae	g__Vescimonas	s__Vescimonas sp001916855	no	no	none
ntk_ykl40	3313_bin15		var_biomarker ~ bristol_type_1_7	0.00304239	0.0275115	0.110586	0.911944	90.94	0.67	2080086	d__Bacteria	p__Bacillota_A	c__Clostridia	o__Oscillospirales	f__Oscillospiraceae	g__Vescimonas	s__Vescimonas sp001916855	no	no	none
ntk_ykl40	3313_bin28		var_biomarker ~ var_mb	0.129827	0.0484011	2.68232	0.00731134	95.75	0.67	2163546	d__Bacteria	p__Bacillota_A	c__Clostridia	o__Oscillospirales	f__Oscillospiraceae	g__Faecousia	s__Faecousia sp000434635	no	no	none
ntk_ykl40	3313_bin28		var_biomarker ~ sex	0.0449962	0.0716156	0.628301	0.529807	95.75	0.67	2163546	d__Bacteria	p__Bacillota_A	c__Clostridia	o__Oscillospirales	f__Oscillospiraceae	g__Faecousia	s__Faecousia sp000434635	no	no	none
ntk_ykl40	3313_bin28		var_biomarker ~ var_mb_by_sex	-0.142501	0.0658436	-2.16424	0.030446	95.75	0.67	2163546	d__Bacteria	p__Bacillota_A	c__Clostridia	o__Oscillospirales	f__Oscillospiraceae	g__Faecousia	s__Faecousia sp000434635	no	no	none
ntk_ykl40	3313_bin28		var_biomarker ~ mars_age	0.0288195	0.00509614	5.65516	1.55697781334396e-08	95.75	0.67	2163546	d__Bacteria	p__Bacillota_A	c__Clostridia	o__Oscillospirales	f__Oscillospiraceae	g__Faecousia	s__Faecousia sp000434635	no	no	none
ntk_ykl40	3313_bin28		var_biomarker ~ apoe4	0.0250631	0.0647006	0.387371	0.698482	95.75	0.67	2163546	d__Bacteria	p__Bacillota_A	c__Clostridia	o__Oscillospirales	f__Oscillospiraceae	g__Faecousia	s__Faecousia sp000434635	no	no	none
ntk_ykl40	3313_bin28		var_biomarker ~ ntk_table	0.14675	0.0757367	1.93764	0.0526672	95.75	0.67	2163546	d__Bacteria	p__Bacillota_A	c__Clostridia	o__Oscillospirales	f__Oscillospiraceae	g__Faecousia	s__Faecousia sp000434635	no	no	none
ntk_ykl40	3313_bin28		var_biomarker ~ bristol_type_1_7	0.0122178	0.0291841	0.418646	0.675475	95.75	0.67	2163546	d__Bacteria	p__Bacillota_A	c__Clostridia	o__Oscillospirales	f__Oscillospiraceae	g__Faecousia	s__Faecousia sp000434635	no	no	none
ntk_ykl40	3313_bin49		var_biomarker ~ var_mb	-0.0264514	0.043992	-0.601277	0.547655	100	0.54	2156762	d__Bacteria	p__Actinomycetota	c__Coriobacteriia	o__Coriobacteriales	f__Eggerthellaceae	g__CAAEEV01	s__CAAEEV01 sp900754955	no	no	none
ntk_ykl40	3313_bin49		var_biomarker ~ sex	-0.213963	0.166534	-1.2848	0.198862	100	0.54	2156762	d__Bacteria	p__Actinomycetota	c__Coriobacteriia	o__Coriobacteriales	f__Eggerthellaceae	g__CAAEEV01	s__CAAEEV01 sp900754955	no	no	none
ntk_ykl40	3313_bin49		var_biomarker ~ var_mb_by_sex	-0.0926223	0.0808713	-1.14531	0.252083	100	0.54	2156762	d__Bacteria	p__Actinomycetota	c__Coriobacteriia	o__Coriobacteriales	f__Eggerthellaceae	g__CAAEEV01	s__CAAEEV01 sp900754955	no	no	none
ntk_ykl40	3313_bin49		var_biomarker ~ mars_age	0.0273063	0.00493389	5.53445	3.12214107900388e-08	100	0.54	2156762	d__Bacteria	p__Actinomycetota	c__Coriobacteriia	o__Coriobacteriales	f__Eggerthellaceae	g__CAAEEV01	s__CAAEEV01 sp900754955	no	no	none
ntk_ykl40	3313_bin49		var_biomarker ~ apoe4	-0.0082695	0.0667543	-0.12388	0.901411	100	0.54	2156762	d__Bacteria	p__Actinomycetota	c__Coriobacteriia	o__Coriobacteriales	f__Eggerthellaceae	g__CAAEEV01	s__CAAEEV01 sp900754955	no	no	none
ntk_ykl40	3313_bin49		var_biomarker ~ ntk_table	0.151498	0.0780561	1.94088	0.0522723	100	0.54	2156762	d__Bacteria	p__Actinomycetota	c__Coriobacteriia	o__Coriobacteriales	f__Eggerthellaceae	g__CAAEEV01	s__CAAEEV01 sp900754955	no	no	none
ntk_ykl40	3313_bin49		var_biomarker ~ bristol_type_1_7	-0.00304446	0.0265667	-0.114597	0.908764	100	0.54	2156762	d__Bacteria	p__Actinomycetota	c__Coriobacteriia	o__Coriobacteriales	f__Eggerthellaceae	g__CAAEEV01	s__CAAEEV01 sp900754955	no	no	none
ntk_ykl40	3313_bin55		var_biomarker ~ var_mb	0.00204562	0.0304692	0.0671371	0.946473	97.12	1.49	4000416	d__Bacteria	p__Bacteroidota	c__Bacteroidia	o__Bacteroidales	f__Bacteroidaceae	g__Bacteroides	s__Bacteroides propionicigenes	yes	no	propionate
ntk_ykl40	3313_bin55		var_biomarker ~ sex	-0.018494	0.0739358	-0.250135	0.802483	97.12	1.49	4000416	d__Bacteria	p__Bacteroidota	c__Bacteroidia	o__Bacteroidales	f__Bacteroidaceae	g__Bacteroides	s__Bacteroides propionicigenes	yes	no	propionate
ntk_ykl40	3313_bin55		var_biomarker ~ var_mb_by_sex	0.00205488	0.0554103	0.0370849	0.970417	97.12	1.49	4000416	d__Bacteria	p__Bacteroidota	c__Bacteroidia	o__Bacteroidales	f__Bacteroidaceae	g__Bacteroides	s__Bacteroides propionicigenes	yes	no	propionate
ntk_ykl40	3313_bin55		var_biomarker ~ mars_age	0.0278124	0.00503343	5.52554	3.28472535837676e-08	97.12	1.49	4000416	d__Bacteria	p__Bacteroidota	c__Bacteroidia	o__Bacteroidales	f__Bacteroidaceae	g__Bacteroides	s__Bacteroides propionicigenes	yes	no	propionate
ntk_ykl40	3313_bin55		var_biomarker ~ apoe4	0.0131803	0.0701795	0.187808	0.851027	97.12	1.49	4000416	d__Bacteria	p__Bacteroidota	c__Bacteroidia	o__Bacteroidales	f__Bacteroidaceae	g__Bacteroides	s__Bacteroides propionicigenes	yes	no	propionate
ntk_ykl40	3313_bin55		var_biomarker ~ ntk_table	0.144094	0.0778443	1.85105	0.0641619	97.12	1.49	4000416	d__Bacteria	p__Bacteroidota	c__Bacteroidia	o__Bacteroidales	f__Bacteroidaceae	g__Bacteroides	s__Bacteroides propionicigenes	yes	no	propionate
ntk_ykl40	3313_bin55		var_biomarker ~ bristol_type_1_7	0.0052179	0.0268871	0.194067	0.846123	97.12	1.49	4000416	d__Bacteria	p__Bacteroidota	c__Bacteroidia	o__Bacteroidales	f__Bacteroidaceae	g__Bacteroides	s__Bacteroides propionicigenes	yes	no	propionate
ntk_ykl40	3313_bin57		var_biomarker ~ var_mb	0.0575392	0.0389402	1.47763	0.139507	95.97	0.34	2450347	d__Bacteria	p__Bacillota_A	c__Clostridia	o__Oscillospirales	f__Ruminococcaceae	g__Ruminiclostridium_E	s__Ruminiclostridium_E sp003512525	no	no	none
ntk_ykl40	3313_bin57		var_biomarker ~ sex	-0.0325166	0.0687734	-0.472808	0.63635	95.97	0.34	2450347	d__Bacteria	p__Bacillota_A	c__Clostridia	o__Oscillospirales	f__Ruminococcaceae	g__Ruminiclostridium_E	s__Ruminiclostridium_E sp003512525	no	no	none
ntk_ykl40	3313_bin57		var_biomarker ~ var_mb_by_sex	0.0231232	0.0593563	0.389566	0.696857	95.97	0.34	2450347	d__Bacteria	p__Bacillota_A	c__Clostridia	o__Oscillospirales	f__Ruminococcaceae	g__Ruminiclostridium_E	s__Ruminiclostridium_E sp003512525	no	no	none
ntk_ykl40	3313_bin57		var_biomarker ~ mars_age	0.0251954	0.00487066	5.17289	2.30501727926935e-07	95.97	0.34	2450347	d__Bacteria	p__Bacillota_A	c__Clostridia	o__Oscillospirales	f__Ruminococcaceae	g__Ruminiclostridium_E	s__Ruminiclostridium_E sp003512525	no	no	none
ntk_ykl40	3313_bin57		var_biomarker ~ apoe4	0.0161911	0.0641326	0.252462	0.800684	95.97	0.34	2450347	d__Bacteria	p__Bacillota_A	c__Clostridia	o__Oscillospirales	f__Ruminococcaceae	g__Ruminiclostridium_E	s__Ruminiclostridium_E sp003512525	no	no	none
ntk_ykl40	3313_bin57		var_biomarker ~ ntk_table	0.135214	0.0754986	1.79095	0.0733013	95.97	0.34	2450347	d__Bacteria	p__Bacillota_A	c__Clostridia	o__Oscillospirales	f__Ruminococcaceae	g__Ruminiclostridium_E	s__Ruminiclostridium_E sp003512525	no	no	none
ntk_ykl40	3313_bin57		var_biomarker ~ bristol_type_1_7	-0.00387075	0.0270538	-0.143076	0.88623	95.97	0.34	2450347	d__Bacteria	p__Bacillota_A	c__Clostridia	o__Oscillospirales	f__Ruminococcaceae	g__Ruminiclostridium_E	s__Ruminiclostridium_E sp003512525	no	no	none
ntk_ykl40	3313_bin73		var_biomarker ~ var_mb	0.0136377	0.0320102	0.426041	0.670078	91.87	3.37	1399674	d__Bacteria	p__Bacillota	c__Bacilli	o__Erysipelotrichales	f__Erysipelotrichaceae	g__Faecalitalea	s__	no	no	none
ntk_ykl40	3313_bin73		var_biomarker ~ sex	-0.0726912	0.0780312	-0.931566	0.351561	91.87	3.37	1399674	d__Bacteria	p__Bacillota	c__Bacilli	o__Erysipelotrichales	f__Erysipelotrichaceae	g__Faecalitalea	s__	no	no	none
ntk_ykl40	3313_bin73		var_biomarker ~ var_mb_by_sex	0.106193	0.0570686	1.8608	0.062773	91.87	3.37	1399674	d__Bacteria	p__Bacillota	c__Bacilli	o__Erysipelotrichales	f__Erysipelotrichaceae	g__Faecalitalea	s__	no	no	none
ntk_ykl40	3313_bin73		var_biomarker ~ mars_age	0.0275985	0.00504951	5.46557	4.61421767461445e-08	91.87	3.37	1399674	d__Bacteria	p__Bacillota	c__Bacilli	o__Erysipelotrichales	f__Erysipelotrichaceae	g__Faecalitalea	s__	no	no	none
ntk_ykl40	3313_bin73		var_biomarker ~ apoe4	-0.00289496	0.0668992	-0.0432734	0.965484	91.87	3.37	1399674	d__Bacteria	p__Bacillota	c__Bacilli	o__Erysipelotrichales	f__Erysipelotrichaceae	g__Faecalitalea	s__	no	no	none
ntk_ykl40	3313_bin73		var_biomarker ~ ntk_table	0.160888	0.0794032	2.02622	0.0427422	91.87	3.37	1399674	d__Bacteria	p__Bacillota	c__Bacilli	o__Erysipelotrichales	f__Erysipelotrichaceae	g__Faecalitalea	s__	no	no	none
ntk_ykl40	3313_bin73		var_biomarker ~ bristol_type_1_7	0.00899522	0.0272733	0.329818	0.741538	91.87	3.37	1399674	d__Bacteria	p__Bacillota	c__Bacilli	o__Erysipelotrichales	f__Erysipelotrichaceae	g__Faecalitalea	s__	no	no	none
ntk_ykl40	3313_bin83		var_biomarker ~ var_mb	-0.00984386	0.0517119	-0.19036	0.849027	96.64	0	1819184	d__Bacteria	p__Bacillota_A	c__Clostridia	o__Oscillospirales	f__Oscillospiraceae	g__ER4	s__ER4 sp003522105	no	no	none
ntk_ykl40	3313_bin83		var_biomarker ~ sex	-0.0166247	0.123947	-0.134128	0.893301	96.64	0	1819184	d__Bacteria	p__Bacillota_A	c__Clostridia	o__Oscillospirales	f__Oscillospiraceae	g__ER4	s__ER4 sp003522105	no	no	none
ntk_ykl40	3313_bin83		var_biomarker ~ var_mb_by_sex	0.00676642	0.138256	0.0489413	0.960966	96.64	0	1819184	d__Bacteria	p__Bacillota_A	c__Clostridia	o__Oscillospirales	f__Oscillospiraceae	g__ER4	s__ER4 sp003522105	no	no	none
ntk_ykl40	3313_bin83		var_biomarker ~ mars_age	0.0279385	0.00507654	5.50344	3.72444148855067e-08	96.64	0	1819184	d__Bacteria	p__Bacillota_A	c__Clostridia	o__Oscillospirales	f__Oscillospiraceae	g__ER4	s__ER4 sp003522105	no	no	none
ntk_ykl40	3313_bin83		var_biomarker ~ apoe4	0.0153282	0.0623272	0.245931	0.805736	96.64	0	1819184	d__Bacteria	p__Bacillota_A	c__Clostridia	o__Oscillospirales	f__Oscillospiraceae	g__ER4	s__ER4 sp003522105	no	no	none
ntk_ykl40	3313_bin83		var_biomarker ~ ntk_table	0.143255	0.0744154	1.92508	0.0542198	96.64	0	1819184	d__Bacteria	p__Bacillota_A	c__Clostridia	o__Oscillospirales	f__Oscillospiraceae	g__ER4	s__ER4 sp003522105	no	no	none
ntk_ykl40	3313_bin83		var_biomarker ~ bristol_type_1_7	0.00528505	0.0277579	0.190398	0.848997	96.64	0	1819184	d__Bacteria	p__Bacillota_A	c__Clostridia	o__Oscillospirales	f__Oscillospiraceae	g__ER4	s__ER4 sp003522105	no	no	none
ntk_ykl40	3313_bin86		var_biomarker ~ var_mb	-0.0104721	0.032727	-0.319983	0.748982	95.53	0.67	2793479	d__Bacteria	p__Bacillota_A	c__Clostridia	o__Lachnospirales	f__Lachnospiraceae	g__Coprococcus_A	s__Coprococcus_A catus_A	no	no	none
ntk_ykl40	3313_bin86		var_biomarker ~ sex	0.0034169	0.158111	0.0216107	0.982758	95.53	0.67	2793479	d__Bacteria	p__Bacillota_A	c__Clostridia	o__Lachnospirales	f__Lachnospiraceae	g__Coprococcus_A	s__Coprococcus_A catus_A	no	no	none
ntk_ykl40	3313_bin86		var_biomarker ~ var_mb_by_sex	-0.0108155	0.0715441	-0.151172	0.87984	95.53	0.67	2793479	d__Bacteria	p__Bacillota_A	c__Clostridia	o__Lachnospirales	f__Lachnospiraceae	g__Coprococcus_A	s__Coprococcus_A catus_A	no	no	none
ntk_ykl40	3313_bin86		var_biomarker ~ mars_age	0.0278135	0.00497213	5.59388	2.22045166697882e-08	95.53	0.67	2793479	d__Bacteria	p__Bacillota_A	c__Clostridia	o__Lachnospirales	f__Lachnospiraceae	g__Coprococcus_A	s__Coprococcus_A catus_A	no	no	none
ntk_ykl40	3313_bin86		var_biomarker ~ apoe4	0.0139535	0.0675822	0.206467	0.836426	95.53	0.67	2793479	d__Bacteria	p__Bacillota_A	c__Clostridia	o__Lachnospirales	f__Lachnospiraceae	g__Coprococcus_A	s__Coprococcus_A catus_A	no	no	none
ntk_ykl40	3313_bin86		var_biomarker ~ ntk_table	0.148855	0.0820533	1.81412	0.0696586	95.53	0.67	2793479	d__Bacteria	p__Bacillota_A	c__Clostridia	o__Lachnospirales	f__Lachnospiraceae	g__Coprococcus_A	s__Coprococcus_A catus_A	no	no	none
ntk_ykl40	3313_bin86		var_biomarker ~ bristol_type_1_7	0.00441383	0.0274572	0.160753	0.872288	95.53	0.67	2793479	d__Bacteria	p__Bacillota_A	c__Clostridia	o__Lachnospirales	f__Lachnospiraceae	g__Coprococcus_A	s__Coprococcus_A catus_A	no	no	none
ntk_ykl40	3314_bin11		var_biomarker ~ var_mb	-0.016035	0.0272072	-0.589366	0.555616	96.77	0	2046918	d__Bacteria	p__Bacillota_A	c__Clostridia	o__Oscillospirales	f__Ruminococcaceae	g__Faecalibacterium	s__Faecalibacterium duncaniae	no	yes	butyrate
ntk_ykl40	3314_bin11		var_biomarker ~ sex	-0.0915419	0.101033	-0.906062	0.364903	96.77	0	2046918	d__Bacteria	p__Bacillota_A	c__Clostridia	o__Oscillospirales	f__Ruminococcaceae	g__Faecalibacterium	s__Faecalibacterium duncaniae	no	yes	butyrate
ntk_ykl40	3314_bin11		var_biomarker ~ var_mb_by_sex	0.0485161	0.0454677	1.06704	0.285952	96.77	0	2046918	d__Bacteria	p__Bacillota_A	c__Clostridia	o__Oscillospirales	f__Ruminococcaceae	g__Faecalibacterium	s__Faecalibacterium duncaniae	no	yes	butyrate
ntk_ykl40	3314_bin11		var_biomarker ~ mars_age	0.0279315	0.00491633	5.68136	1.3362824402563e-08	96.77	0	2046918	d__Bacteria	p__Bacillota_A	c__Clostridia	o__Oscillospirales	f__Ruminococcaceae	g__Faecalibacterium	s__Faecalibacterium duncaniae	no	yes	butyrate
ntk_ykl40	3314_bin11		var_biomarker ~ apoe4	0.0253441	0.0655236	0.386793	0.69891	96.77	0	2046918	d__Bacteria	p__Bacillota_A	c__Clostridia	o__Oscillospirales	f__Ruminococcaceae	g__Faecalibacterium	s__Faecalibacterium duncaniae	no	yes	butyrate
ntk_ykl40	3314_bin11		var_biomarker ~ ntk_table	0.141226	0.0827275	1.70712	0.0877997	96.77	0	2046918	d__Bacteria	p__Bacillota_A	c__Clostridia	o__Oscillospirales	f__Ruminococcaceae	g__Faecalibacterium	s__Faecalibacterium duncaniae	no	yes	butyrate
ntk_ykl40	3314_bin11		var_biomarker ~ bristol_type_1_7	0.00595655	0.0279165	0.21337	0.831039	96.77	0	2046918	d__Bacteria	p__Bacillota_A	c__Clostridia	o__Oscillospirales	f__Ruminococcaceae	g__Faecalibacterium	s__Faecalibacterium duncaniae	no	yes	butyrate
ntk_ykl40	3314_bin23		var_biomarker ~ var_mb	0.00523658	0.0294526	0.177797	0.858882	90.8	0.47	2463536	d__Bacteria	p__Bacillota_A	c__Clostridia	o__Christensenellales	f__CAG-74	g__Ventricola	s__Ventricola sp900542395	no	no	none
ntk_ykl40	3314_bin23		var_biomarker ~ sex	0.0503655	0.103252	0.487791	0.625698	90.8	0.47	2463536	d__Bacteria	p__Bacillota_A	c__Clostridia	o__Christensenellales	f__CAG-74	g__Ventricola	s__Ventricola sp900542395	no	no	none
ntk_ykl40	3314_bin23		var_biomarker ~ var_mb_by_sex	-0.0829214	0.0753173	-1.10096	0.270914	90.8	0.47	2463536	d__Bacteria	p__Bacillota_A	c__Clostridia	o__Christensenellales	f__CAG-74	g__Ventricola	s__Ventricola sp900542395	no	no	none
ntk_ykl40	3314_bin23		var_biomarker ~ mars_age	0.0281262	0.00494921	5.68297	1.32373618733084e-08	90.8	0.47	2463536	d__Bacteria	p__Bacillota_A	c__Clostridia	o__Christensenellales	f__CAG-74	g__Ventricola	s__Ventricola sp900542395	no	no	none
ntk_ykl40	3314_bin23		var_biomarker ~ apoe4	0.0120638	0.0657011	0.183616	0.854314	90.8	0.47	2463536	d__Bacteria	p__Bacillota_A	c__Clostridia	o__Christensenellales	f__CAG-74	g__Ventricola	s__Ventricola sp900542395	no	no	none
ntk_ykl40	3314_bin23		var_biomarker ~ ntk_table	0.131585	0.0785554	1.67506	0.093922	90.8	0.47	2463536	d__Bacteria	p__Bacillota_A	c__Clostridia	o__Christensenellales	f__CAG-74	g__Ventricola	s__Ventricola sp900542395	no	no	none
ntk_ykl40	3314_bin23		var_biomarker ~ bristol_type_1_7	0.00834646	0.0275002	0.303505	0.761505	90.8	0.47	2463536	d__Bacteria	p__Bacillota_A	c__Clostridia	o__Christensenellales	f__CAG-74	g__Ventricola	s__Ventricola sp900542395	no	no	none
ntk_ykl40	3314_bin33		var_biomarker ~ var_mb	0.020066	0.0228341	0.878774	0.379524	96.31	0	2230414	d__Bacteria	p__Bacillota_A	c__Clostridia	o__Lachnospirales	f__Lachnospiraceae	g__Frisingicoccus	s__Frisingicoccus sp900753685	no	no	none
ntk_ykl40	3314_bin33		var_biomarker ~ sex	0.0108106	0.07375	0.146585	0.88346	96.31	0	2230414	d__Bacteria	p__Bacillota_A	c__Clostridia	o__Lachnospirales	f__Lachnospiraceae	g__Frisingicoccus	s__Frisingicoccus sp900753685	no	no	none
ntk_ykl40	3314_bin33		var_biomarker ~ var_mb_by_sex	0.0750961	0.0842944	0.890878	0.372995	96.31	0	2230414	d__Bacteria	p__Bacillota_A	c__Clostridia	o__Lachnospirales	f__Lachnospiraceae	g__Frisingicoccus	s__Frisingicoccus sp900753685	no	no	none
ntk_ykl40	3314_bin33		var_biomarker ~ mars_age	0.0279662	0.00497872	5.61715	1.94132419029103e-08	96.31	0	2230414	d__Bacteria	p__Bacillota_A	c__Clostridia	o__Lachnospirales	f__Lachnospiraceae	g__Frisingicoccus	s__Frisingicoccus sp900753685	no	no	none
ntk_ykl40	3314_bin33		var_biomarker ~ apoe4	0.0148887	0.0657029	0.226606	0.82073	96.31	0	2230414	d__Bacteria	p__Bacillota_A	c__Clostridia	o__Lachnospirales	f__Lachnospiraceae	g__Frisingicoccus	s__Frisingicoccus sp900753685	no	no	none
ntk_ykl40	3314_bin33		var_biomarker ~ ntk_table	0.139053	0.0781696	1.77886	0.0752627	96.31	0	2230414	d__Bacteria	p__Bacillota_A	c__Clostridia	o__Lachnospirales	f__Lachnospiraceae	g__Frisingicoccus	s__Frisingicoccus sp900753685	no	no	none
ntk_ykl40	3314_bin33		var_biomarker ~ bristol_type_1_7	0.00311083	0.0282167	0.110248	0.912213	96.31	0	2230414	d__Bacteria	p__Bacillota_A	c__Clostridia	o__Lachnospirales	f__Lachnospiraceae	g__Frisingicoccus	s__Frisingicoccus sp900753685	no	no	none
ntk_ykl40	3314_bin35		var_biomarker ~ var_mb	-0.0127877	0.0270515	-0.472716	0.636416	95.13	0.67	1966481	d__Bacteria	p__Bacillota_A	c__Clostridia	o__Oscillospirales	f__Oscillospiraceae	g__CAG-103	s__CAG-103 sp900543625	no	no	none
ntk_ykl40	3314_bin35		var_biomarker ~ sex	-0.0095559	0.0965208	-0.0990036	0.921135	95.13	0.67	1966481	d__Bacteria	p__Bacillota_A	c__Clostridia	o__Oscillospirales	f__Oscillospiraceae	g__CAG-103	s__CAG-103 sp900543625	no	no	none
ntk_ykl40	3314_bin35		var_biomarker ~ var_mb_by_sex	0.0132747	0.0513866	0.25833	0.796152	95.13	0.67	1966481	d__Bacteria	p__Bacillota_A	c__Clostridia	o__Oscillospirales	f__Oscillospiraceae	g__CAG-103	s__CAG-103 sp900543625	no	no	none
ntk_ykl40	3314_bin35		var_biomarker ~ mars_age	0.0277566	0.00509467	5.44816	5.08942721300087e-08	95.13	0.67	1966481	d__Bacteria	p__Bacillota_A	c__Clostridia	o__Oscillospirales	f__Oscillospiraceae	g__CAG-103	s__CAG-103 sp900543625	no	no	none
ntk_ykl40	3314_bin35		var_biomarker ~ apoe4	0.0149432	0.0668222	0.223626	0.823049	95.13	0.67	1966481	d__Bacteria	p__Bacillota_A	c__Clostridia	o__Oscillospirales	f__Oscillospiraceae	g__CAG-103	s__CAG-103 sp900543625	no	no	none
ntk_ykl40	3314_bin35		var_biomarker ~ ntk_table	0.145179	0.0776981	1.8685	0.0616928	95.13	0.67	1966481	d__Bacteria	p__Bacillota_A	c__Clostridia	o__Oscillospirales	f__Oscillospiraceae	g__CAG-103	s__CAG-103 sp900543625	no	no	none
ntk_ykl40	3314_bin35		var_biomarker ~ bristol_type_1_7	0.00403893	0.0286749	0.140853	0.887986	95.13	0.67	1966481	d__Bacteria	p__Bacillota_A	c__Clostridia	o__Oscillospirales	f__Oscillospiraceae	g__CAG-103	s__CAG-103 sp900543625	no	no	none
ntk_ykl40	3314_bin41		var_biomarker ~ var_mb	-0.0367403	0.0324948	-1.13065	0.258202	98.58	0	1848803	d__Bacteria	p__Bacillota_A	c__Clostridia	o__Peptostreptococcales	f__Anaerovoracaceae	g__VUNA01	s__VUNA01 sp002299625	no	no	none
ntk_ykl40	3314_bin41		var_biomarker ~ sex	0.128831	0.184968	0.696506	0.486112	98.58	0	1848803	d__Bacteria	p__Bacillota_A	c__Clostridia	o__Peptostreptococcales	f__Anaerovoracaceae	g__VUNA01	s__VUNA01 sp002299625	no	no	none
ntk_ykl40	3314_bin41		var_biomarker ~ var_mb_by_sex	0.0787167	0.0881342	0.893146	0.371779	98.58	0	1848803	d__Bacteria	p__Bacillota_A	c__Clostridia	o__Peptostreptococcales	f__Anaerovoracaceae	g__VUNA01	s__VUNA01 sp002299625	no	no	none
ntk_ykl40	3314_bin41		var_biomarker ~ mars_age	0.0276614	0.00503	5.49928	3.81352800449264e-08	98.58	0	1848803	d__Bacteria	p__Bacillota_A	c__Clostridia	o__Peptostreptococcales	f__Anaerovoracaceae	g__VUNA01	s__VUNA01 sp002299625	no	no	none
ntk_ykl40	3314_bin41		var_biomarker ~ apoe4	0.0201445	0.0659445	0.305477	0.760003	98.58	0	1848803	d__Bacteria	p__Bacillota_A	c__Clostridia	o__Peptostreptococcales	f__Anaerovoracaceae	g__VUNA01	s__VUNA01 sp002299625	no	no	none
ntk_ykl40	3314_bin41		var_biomarker ~ ntk_table	0.156167	0.0825312	1.89222	0.0584617	98.58	0	1848803	d__Bacteria	p__Bacillota_A	c__Clostridia	o__Peptostreptococcales	f__Anaerovoracaceae	g__VUNA01	s__VUNA01 sp002299625	no	no	none
ntk_ykl40	3314_bin41		var_biomarker ~ bristol_type_1_7	0.00568472	0.0271821	0.209135	0.834343	98.58	0	1848803	d__Bacteria	p__Bacillota_A	c__Clostridia	o__Peptostreptococcales	f__Anaerovoracaceae	g__VUNA01	s__VUNA01 sp002299625	no	no	none
ntk_ykl40	3314_bin51		var_biomarker ~ var_mb	-0.0192078	0.0233075	-0.824103	0.409881	98.39	0.81	2100898	d__Bacteria	p__Actinomycetota	c__Coriobacteriia	o__Coriobacteriales	f__Coriobacteriaceae	g__Collinsella	s__	no	no	none
ntk_ykl40	3314_bin51		var_biomarker ~ sex	-0.102883	0.0876685	-1.17354	0.240578	98.39	0.81	2100898	d__Bacteria	p__Actinomycetota	c__Coriobacteriia	o__Coriobacteriales	f__Coriobacteriaceae	g__Collinsella	s__	no	no	none
ntk_ykl40	3314_bin51		var_biomarker ~ var_mb_by_sex	-0.0444198	0.0301933	-1.47118	0.141242	98.39	0.81	2100898	d__Bacteria	p__Actinomycetota	c__Coriobacteriia	o__Coriobacteriales	f__Coriobacteriaceae	g__Collinsella	s__	no	no	none
ntk_ykl40	3314_bin51		var_biomarker ~ mars_age	0.0278587	0.00501022	5.56036	2.69214008863372e-08	98.39	0.81	2100898	d__Bacteria	p__Actinomycetota	c__Coriobacteriia	o__Coriobacteriales	f__Coriobacteriaceae	g__Collinsella	s__	no	no	none
ntk_ykl40	3314_bin51		var_biomarker ~ apoe4	0.0248314	0.0639662	0.388196	0.697871	98.39	0.81	2100898	d__Bacteria	p__Actinomycetota	c__Coriobacteriia	o__Coriobacteriales	f__Coriobacteriaceae	g__Collinsella	s__	no	no	none
ntk_ykl40	3314_bin51		var_biomarker ~ ntk_table	0.160312	0.0789227	2.03125	0.0422292	98.39	0.81	2100898	d__Bacteria	p__Actinomycetota	c__Coriobacteriia	o__Coriobacteriales	f__Coriobacteriaceae	g__Collinsella	s__	no	no	none
ntk_ykl40	3314_bin51		var_biomarker ~ bristol_type_1_7	-0.00128678	0.0272763	-0.0471757	0.962373	98.39	0.81	2100898	d__Bacteria	p__Actinomycetota	c__Coriobacteriia	o__Coriobacteriales	f__Coriobacteriaceae	g__Collinsella	s__	no	no	none
ntk_ykl40	3318_bin28		var_biomarker ~ var_mb	-0.0337508	0.0364164	-0.926803	0.354029	90.83	2.37	1933636	d__Bacteria	p__Bacillota	c__Bacilli	o__Lactobacillales	f__Streptococcaceae	g__Streptococcus	s__Streptococcus parasanguinis_N	no	no	none
ntk_ykl40	3318_bin28		var_biomarker ~ sex	-0.0145344	0.0719921	-0.201889	0.840003	90.83	2.37	1933636	d__Bacteria	p__Bacillota	c__Bacilli	o__Lactobacillales	f__Streptococcaceae	g__Streptococcus	s__Streptococcus parasanguinis_N	no	no	none
ntk_ykl40	3318_bin28		var_biomarker ~ var_mb_by_sex	-0.00561998	0.0533442	-0.105353	0.916096	90.83	2.37	1933636	d__Bacteria	p__Bacillota	c__Bacilli	o__Lactobacillales	f__Streptococcaceae	g__Streptococcus	s__Streptococcus parasanguinis_N	no	no	none
ntk_ykl40	3318_bin28		var_biomarker ~ mars_age	0.0278433	0.00519568	5.35894	8.37121008068209e-08	90.83	2.37	1933636	d__Bacteria	p__Bacillota	c__Bacilli	o__Lactobacillales	f__Streptococcaceae	g__Streptococcus	s__Streptococcus parasanguinis_N	no	no	none
ntk_ykl40	3318_bin28		var_biomarker ~ apoe4	0.0284531	0.0681778	0.417337	0.676432	90.83	2.37	1933636	d__Bacteria	p__Bacillota	c__Bacilli	o__Lactobacillales	f__Streptococcaceae	g__Streptococcus	s__Streptococcus parasanguinis_N	no	no	none
ntk_ykl40	3318_bin28		var_biomarker ~ ntk_table	0.148139	0.0771546	1.92003	0.0548547	90.83	2.37	1933636	d__Bacteria	p__Bacillota	c__Bacilli	o__Lactobacillales	f__Streptococcaceae	g__Streptococcus	s__Streptococcus parasanguinis_N	no	no	none
ntk_ykl40	3318_bin28		var_biomarker ~ bristol_type_1_7	0.00960168	0.0282777	0.33955	0.734196	90.83	2.37	1933636	d__Bacteria	p__Bacillota	c__Bacilli	o__Lactobacillales	f__Streptococcaceae	g__Streptococcus	s__Streptococcus parasanguinis_N	no	no	none
ntk_ykl40	3318_bin41		var_biomarker ~ var_mb	0.00703076	0.0566494	0.12411	0.901228	98.1	0	2134544	d__Bacteria	p__Bacillota_A	c__Clostridia	o__Lachnospirales	f__Lachnospiraceae	g__Faecalimonas	s__Faecalimonas sp000209385	no	no	none
ntk_ykl40	3318_bin41		var_biomarker ~ sex	0.0238156	0.239067	0.0996193	0.920647	98.1	0	2134544	d__Bacteria	p__Bacillota_A	c__Clostridia	o__Lachnospirales	f__Lachnospiraceae	g__Faecalimonas	s__Faecalimonas sp000209385	no	no	none
ntk_ykl40	3318_bin41		var_biomarker ~ var_mb_by_sex	-0.0234968	0.115101	-0.204141	0.838243	98.1	0	2134544	d__Bacteria	p__Bacillota_A	c__Clostridia	o__Lachnospirales	f__Lachnospiraceae	g__Faecalimonas	s__Faecalimonas sp000209385	no	no	none
ntk_ykl40	3318_bin41		var_biomarker ~ mars_age	0.0278881	0.00505222	5.51998	3.39046135611198e-08	98.1	0	2134544	d__Bacteria	p__Bacillota_A	c__Clostridia	o__Lachnospirales	f__Lachnospiraceae	g__Faecalimonas	s__Faecalimonas sp000209385	no	no	none
ntk_ykl40	3318_bin41		var_biomarker ~ apoe4	0.0149123	0.0662973	0.224931	0.822033	98.1	0	2134544	d__Bacteria	p__Bacillota_A	c__Clostridia	o__Lachnospirales	f__Lachnospiraceae	g__Faecalimonas	s__Faecalimonas sp000209385	no	no	none
ntk_ykl40	3318_bin41		var_biomarker ~ ntk_table	0.146654	0.085494	1.71537	0.0862767	98.1	0	2134544	d__Bacteria	p__Bacillota_A	c__Clostridia	o__Lachnospirales	f__Lachnospiraceae	g__Faecalimonas	s__Faecalimonas sp000209385	no	no	none
ntk_ykl40	3318_bin41		var_biomarker ~ bristol_type_1_7	0.00596813	0.0282994	0.210893	0.832971	98.1	0	2134544	d__Bacteria	p__Bacillota_A	c__Clostridia	o__Lachnospirales	f__Lachnospiraceae	g__Faecalimonas	s__Faecalimonas sp000209385	no	no	none
ntk_ykl40	3318_bin47		var_biomarker ~ var_mb	0.0107922	0.0262497	0.411137	0.680972	98.19	0.37	3349686	d__Bacteria	p__Bacteroidota	c__Bacteroidia	o__Bacteroidales	f__Bacteroidaceae	g__Bacteroides	s__Bacteroides stercoris	yes	no	propionate
ntk_ykl40	3318_bin47		var_biomarker ~ sex	0.0311724	0.152521	0.204381	0.838056	98.19	0.37	3349686	d__Bacteria	p__Bacteroidota	c__Bacteroidia	o__Bacteroidales	f__Bacteroidaceae	g__Bacteroides	s__Bacteroides stercoris	yes	no	propionate
ntk_ykl40	3318_bin47		var_biomarker ~ var_mb_by_sex	-0.0156752	0.0402942	-0.389019	0.697262	98.19	0.37	3349686	d__Bacteria	p__Bacteroidota	c__Bacteroidia	o__Bacteroidales	f__Bacteroidaceae	g__Bacteroides	s__Bacteroides stercoris	yes	no	propionate
ntk_ykl40	3318_bin47		var_biomarker ~ mars_age	0.0274172	0.00501223	5.47006	4.49884061115569e-08	98.19	0.37	3349686	d__Bacteria	p__Bacteroidota	c__Bacteroidia	o__Bacteroidales	f__Bacteroidaceae	g__Bacteroides	s__Bacteroides stercoris	yes	no	propionate
ntk_ykl40	3318_bin47		var_biomarker ~ apoe4	0.0147601	0.0699795	0.21092	0.83295	98.19	0.37	3349686	d__Bacteria	p__Bacteroidota	c__Bacteroidia	o__Bacteroidales	f__Bacteroidaceae	g__Bacteroides	s__Bacteroides stercoris	yes	no	propionate
ntk_ykl40	3318_bin47		var_biomarker ~ ntk_table	0.142265	0.0767901	1.85265	0.0639319	98.19	0.37	3349686	d__Bacteria	p__Bacteroidota	c__Bacteroidia	o__Bacteroidales	f__Bacteroidaceae	g__Bacteroides	s__Bacteroides stercoris	yes	no	propionate
ntk_ykl40	3318_bin47		var_biomarker ~ bristol_type_1_7	0.00671232	0.0280459	0.239333	0.810847	98.19	0.37	3349686	d__Bacteria	p__Bacteroidota	c__Bacteroidia	o__Bacteroidales	f__Bacteroidaceae	g__Bacteroides	s__Bacteroides stercoris	yes	no	propionate
ntk_ykl40	3318_bin49		var_biomarker ~ var_mb	0.0180929	0.0283239	0.638784	0.522964	98.97	0.02	1848691	d__Bacteria	p__Bacillota	c__Bacilli	o__Lactobacillales	f__Lactobacillaceae	g__Lactobacillus	s__Lactobacillus paragasseri	no	no	none
ntk_ykl40	3318_bin49		var_biomarker ~ sex	0.00181329	0.0713189	0.025425	0.979716	98.97	0.02	1848691	d__Bacteria	p__Bacillota	c__Bacilli	o__Lactobacillales	f__Lactobacillaceae	g__Lactobacillus	s__Lactobacillus paragasseri	no	no	none
ntk_ykl40	3318_bin49		var_biomarker ~ var_mb_by_sex	0.0443744	0.0535709	0.828331	0.407483	98.97	0.02	1848691	d__Bacteria	p__Bacillota	c__Bacilli	o__Lactobacillales	f__Lactobacillaceae	g__Lactobacillus	s__Lactobacillus paragasseri	no	no	none
ntk_ykl40	3318_bin49		var_biomarker ~ mars_age	0.0283447	0.00488322	5.80451	6.4554022127794e-09	98.97	0.02	1848691	d__Bacteria	p__Bacillota	c__Bacilli	o__Lactobacillales	f__Lactobacillaceae	g__Lactobacillus	s__Lactobacillus paragasseri	no	no	none
ntk_ykl40	3318_bin49		var_biomarker ~ apoe4	0.00207492	0.0642547	0.0322921	0.974239	98.97	0.02	1848691	d__Bacteria	p__Bacillota	c__Bacilli	o__Lactobacillales	f__Lactobacillaceae	g__Lactobacillus	s__Lactobacillus paragasseri	no	no	none
ntk_ykl40	3318_bin49		var_biomarker ~ ntk_table	0.147586	0.076755	1.92282	0.054502	98.97	0.02	1848691	d__Bacteria	p__Bacillota	c__Bacilli	o__Lactobacillales	f__Lactobacillaceae	g__Lactobacillus	s__Lactobacillus paragasseri	no	no	none
ntk_ykl40	3318_bin49		var_biomarker ~ bristol_type_1_7	0.00380272	0.0277273	0.137147	0.890915	98.97	0.02	1848691	d__Bacteria	p__Bacillota	c__Bacilli	o__Lactobacillales	f__Lactobacillaceae	g__Lactobacillus	s__Lactobacillus paragasseri	no	no	none
ntk_ykl40	3318_bin5		var_biomarker ~ var_mb	-0.0366577	0.0270458	-1.3554	0.175292	97.58	1.61	2166594	d__Bacteria	p__Actinomycetota	c__Coriobacteriia	o__Coriobacteriales	f__Coriobacteriaceae	g__Collinsella	s__	no	no	none
ntk_ykl40	3318_bin5		var_biomarker ~ sex	-0.0617124	0.084697	-0.728626	0.466231	97.58	1.61	2166594	d__Bacteria	p__Actinomycetota	c__Coriobacteriia	o__Coriobacteriales	f__Coriobacteriaceae	g__Collinsella	s__	no	no	none
ntk_ykl40	3318_bin5		var_biomarker ~ var_mb_by_sex	-0.0222187	0.0303542	-0.731982	0.464179	97.58	1.61	2166594	d__Bacteria	p__Actinomycetota	c__Coriobacteriia	o__Coriobacteriales	f__Coriobacteriaceae	g__Collinsella	s__	no	no	none
ntk_ykl40	3318_bin5		var_biomarker ~ mars_age	0.0273719	0.00491555	5.56842	2.57054308949733e-08	97.58	1.61	2166594	d__Bacteria	p__Actinomycetota	c__Coriobacteriia	o__Coriobacteriales	f__Coriobacteriaceae	g__Collinsella	s__	no	no	none
ntk_ykl40	3318_bin5		var_biomarker ~ apoe4	0.0258204	0.0633607	0.407515	0.68363	97.58	1.61	2166594	d__Bacteria	p__Actinomycetota	c__Coriobacteriia	o__Coriobacteriales	f__Coriobacteriaceae	g__Collinsella	s__	no	no	none
ntk_ykl40	3318_bin5		var_biomarker ~ ntk_table	0.161352	0.0747186	2.15947	0.0308138	97.58	1.61	2166594	d__Bacteria	p__Actinomycetota	c__Coriobacteriia	o__Coriobacteriales	f__Coriobacteriaceae	g__Collinsella	s__	no	no	none
ntk_ykl40	3318_bin5		var_biomarker ~ bristol_type_1_7	-0.00614983	0.0272063	-0.226044	0.821167	97.58	1.61	2166594	d__Bacteria	p__Actinomycetota	c__Coriobacteriia	o__Coriobacteriales	f__Coriobacteriaceae	g__Collinsella	s__	no	no	none
ntk_ykl40	3318_bin60		var_biomarker ~ var_mb	-0.0343961	0.0388371	-0.885651	0.375805	98.36	0	1733216	d__Bacteria	p__Bacillota	c__Bacilli	o__Lactobacillales	f__Lactobacillaceae	g__Limosilactobacillus	s__Limosilactobacillus fermentum	no	no	none
ntk_ykl40	3318_bin60		var_biomarker ~ sex	-0.0681308	0.162395	-0.419538	0.674823	98.36	0	1733216	d__Bacteria	p__Bacillota	c__Bacilli	o__Lactobacillales	f__Lactobacillaceae	g__Limosilactobacillus	s__Limosilactobacillus fermentum	no	no	none
ntk_ykl40	3318_bin60		var_biomarker ~ var_mb_by_sex	-0.0224234	0.0792604	-0.282908	0.777247	98.36	0	1733216	d__Bacteria	p__Bacillota	c__Bacilli	o__Lactobacillales	f__Lactobacillaceae	g__Limosilactobacillus	s__Limosilactobacillus fermentum	no	no	none
ntk_ykl40	3318_bin60		var_biomarker ~ mars_age	0.0282003	0.00500124	5.63866	1.71380816205158e-08	98.36	0	1733216	d__Bacteria	p__Bacillota	c__Bacilli	o__Lactobacillales	f__Lactobacillaceae	g__Limosilactobacillus	s__Limosilactobacillus fermentum	no	no	none
ntk_ykl40	3318_bin60		var_biomarker ~ apoe4	0.0190628	0.0682552	0.279287	0.780024	98.36	0	1733216	d__Bacteria	p__Bacillota	c__Bacilli	o__Lactobacillales	f__Lactobacillaceae	g__Limosilactobacillus	s__Limosilactobacillus fermentum	no	no	none
ntk_ykl40	3318_bin60		var_biomarker ~ ntk_table	0.148361	0.0778308	1.9062	0.0566238	98.36	0	1733216	d__Bacteria	p__Bacillota	c__Bacilli	o__Lactobacillales	f__Lactobacillaceae	g__Limosilactobacillus	s__Limosilactobacillus fermentum	no	no	none
ntk_ykl40	3318_bin60		var_biomarker ~ bristol_type_1_7	0.00371676	0.0281226	0.132163	0.894856	98.36	0	1733216	d__Bacteria	p__Bacillota	c__Bacilli	o__Lactobacillales	f__Lactobacillaceae	g__Limosilactobacillus	s__Limosilactobacillus fermentum	no	no	none
ntk_ykl40	3319_bin10		var_biomarker ~ var_mb	-0.0120167	0.10259	-0.117134	0.906754	94.97	0.67	2007345	d__Bacteria	p__Bacillota_A	c__Clostridia	o__Oscillospirales	f__Oscillospiraceae	g__CAG-103	s__CAG-103 sp900543625	no	no	none
ntk_ykl40	3319_bin10		var_biomarker ~ sex	0.0065902	0.107701	0.06119	0.951208	94.97	0.67	2007345	d__Bacteria	p__Bacillota_A	c__Clostridia	o__Oscillospirales	f__Oscillospiraceae	g__CAG-103	s__CAG-103 sp900543625	no	no	none
ntk_ykl40	3319_bin10		var_biomarker ~ var_mb_by_sex	0.0506217	0.129083	0.392163	0.694938	94.97	0.67	2007345	d__Bacteria	p__Bacillota_A	c__Clostridia	o__Oscillospirales	f__Oscillospiraceae	g__CAG-103	s__CAG-103 sp900543625	no	no	none
ntk_ykl40	3319_bin10		var_biomarker ~ mars_age	0.0280749	0.00491866	5.70784	1.14421081498506e-08	94.97	0.67	2007345	d__Bacteria	p__Bacillota_A	c__Clostridia	o__Oscillospirales	f__Oscillospiraceae	g__CAG-103	s__CAG-103 sp900543625	no	no	none
ntk_ykl40	3319_bin10		var_biomarker ~ apoe4	0.0145846	0.0662455	0.220159	0.825747	94.97	0.67	2007345	d__Bacteria	p__Bacillota_A	c__Clostridia	o__Oscillospirales	f__Oscillospiraceae	g__CAG-103	s__CAG-103 sp900543625	no	no	none
ntk_ykl40	3319_bin10		var_biomarker ~ ntk_table	0.147819	0.0748215	1.97562	0.0481974	94.97	0.67	2007345	d__Bacteria	p__Bacillota_A	c__Clostridia	o__Oscillospirales	f__Oscillospiraceae	g__CAG-103	s__CAG-103 sp900543625	no	no	none
ntk_ykl40	3319_bin10		var_biomarker ~ bristol_type_1_7	0.00527029	0.0281681	0.187101	0.851581	94.97	0.67	2007345	d__Bacteria	p__Bacillota_A	c__Clostridia	o__Oscillospirales	f__Oscillospiraceae	g__CAG-103	s__CAG-103 sp900543625	no	no	none
ntk_ykl40	3319_bin28		var_biomarker ~ var_mb	-0.0668214	0.0338007	-1.97692	0.0480502	91.28	0.67	1957838	d__Bacteria	p__Bacillota_A	c__Clostridia	o__Oscillospirales	f__Oscillospiraceae	g__Vescimonas	s__Vescimonas sp003539495	no	no	none
ntk_ykl40	3319_bin28		var_biomarker ~ sex	0.00724134	0.106344	0.0680938	0.945711	91.28	0.67	1957838	d__Bacteria	p__Bacillota_A	c__Clostridia	o__Oscillospirales	f__Oscillospiraceae	g__Vescimonas	s__Vescimonas sp003539495	no	no	none
ntk_ykl40	3319_bin28		var_biomarker ~ var_mb_by_sex	0.0459716	0.0546309	0.841494	0.400071	91.28	0.67	1957838	d__Bacteria	p__Bacillota_A	c__Clostridia	o__Oscillospirales	f__Oscillospiraceae	g__Vescimonas	s__Vescimonas sp003539495	no	no	none
ntk_ykl40	3319_bin28		var_biomarker ~ mars_age	0.0290981	0.00497221	5.85215	4.85272599881625e-09	91.28	0.67	1957838	d__Bacteria	p__Bacillota_A	c__Clostridia	o__Oscillospirales	f__Oscillospiraceae	g__Vescimonas	s__Vescimonas sp003539495	no	no	none
ntk_ykl40	3319_bin28		var_biomarker ~ apoe4	0.00337148	0.0662876	0.0508614	0.959436	91.28	0.67	1957838	d__Bacteria	p__Bacillota_A	c__Clostridia	o__Oscillospirales	f__Oscillospiraceae	g__Vescimonas	s__Vescimonas sp003539495	no	no	none
ntk_ykl40	3319_bin28		var_biomarker ~ ntk_table	0.145846	0.0760946	1.91664	0.0552832	91.28	0.67	1957838	d__Bacteria	p__Bacillota_A	c__Clostridia	o__Oscillospirales	f__Oscillospiraceae	g__Vescimonas	s__Vescimonas sp003539495	no	no	none
ntk_ykl40	3319_bin28		var_biomarker ~ bristol_type_1_7	0.00482597	0.0276624	0.17446	0.861504	91.28	0.67	1957838	d__Bacteria	p__Bacillota_A	c__Clostridia	o__Oscillospirales	f__Oscillospiraceae	g__Vescimonas	s__Vescimonas sp003539495	no	no	none
ntk_ykl40	3319_bin3		var_biomarker ~ var_mb	0.00765717	0.0138915	0.551212	0.581488	97.07	1.01	3202530	d__Bacteria	p__Bacteroidota	c__Bacteroidia	o__Bacteroidales	f__Bacteroidaceae	g__Prevotella	s__Prevotella copri_B	no	no	none
ntk_ykl40	3319_bin3		var_biomarker ~ sex	-0.0239693	0.0701412	-0.34173	0.732554	97.07	1.01	3202530	d__Bacteria	p__Bacteroidota	c__Bacteroidia	o__Bacteroidales	f__Bacteroidaceae	g__Prevotella	s__Prevotella copri_B	no	no	none
ntk_ykl40	3319_bin3		var_biomarker ~ var_mb_by_sex	-0.0140711	0.0196201	-0.717177	0.473265	97.07	1.01	3202530	d__Bacteria	p__Bacteroidota	c__Bacteroidia	o__Bacteroidales	f__Bacteroidaceae	g__Prevotella	s__Prevotella copri_B	no	no	none
ntk_ykl40	3319_bin3		var_biomarker ~ mars_age	0.0279366	0.00519208	5.38062	7.42285717336699e-08	97.07	1.01	3202530	d__Bacteria	p__Bacteroidota	c__Bacteroidia	o__Bacteroidales	f__Bacteroidaceae	g__Prevotella	s__Prevotella copri_B	no	no	none
ntk_ykl40	3319_bin3		var_biomarker ~ apoe4	0.0150711	0.0660792	0.228076	0.819587	97.07	1.01	3202530	d__Bacteria	p__Bacteroidota	c__Bacteroidia	o__Bacteroidales	f__Bacteroidaceae	g__Prevotella	s__Prevotella copri_B	no	no	none
ntk_ykl40	3319_bin3		var_biomarker ~ ntk_table	0.145614	0.0838628	1.73633	0.0825051	97.07	1.01	3202530	d__Bacteria	p__Bacteroidota	c__Bacteroidia	o__Bacteroidales	f__Bacteroidaceae	g__Prevotella	s__Prevotella copri_B	no	no	none
ntk_ykl40	3319_bin3		var_biomarker ~ bristol_type_1_7	0.00618829	0.0276811	0.223556	0.823103	97.07	1.01	3202530	d__Bacteria	p__Bacteroidota	c__Bacteroidia	o__Bacteroidales	f__Bacteroidaceae	g__Prevotella	s__Prevotella copri_B	no	no	none
ntk_ykl40	3319_bin55		var_biomarker ~ var_mb	0.101006	0.0644191	1.56795	0.116893	96.49	0	2439746	d__Bacteria	p__Actinomycetota	c__Actinomycetia	o__Propionibacteriales	f__Propionibacteriaceae	g__Propionibacterium	s__Propionibacterium freudenreichii	yes	no	propionate
ntk_ykl40	3319_bin55		var_biomarker ~ sex	-0.0686995	0.105858	-0.648975	0.516354	96.49	0	2439746	d__Bacteria	p__Actinomycetota	c__Actinomycetia	o__Propionibacteriales	f__Propionibacteriaceae	g__Propionibacterium	s__Propionibacterium freudenreichii	yes	no	propionate
ntk_ykl40	3319_bin55		var_biomarker ~ var_mb_by_sex	-0.0551928	0.089371	-0.617569	0.53686	96.49	0	2439746	d__Bacteria	p__Actinomycetota	c__Actinomycetia	o__Propionibacteriales	f__Propionibacteriaceae	g__Propionibacterium	s__Propionibacterium freudenreichii	yes	no	propionate
ntk_ykl40	3319_bin55		var_biomarker ~ mars_age	0.0272068	0.00481718	5.64787	1.62446829321539e-08	96.49	0	2439746	d__Bacteria	p__Actinomycetota	c__Actinomycetia	o__Propionibacteriales	f__Propionibacteriaceae	g__Propionibacterium	s__Propionibacterium freudenreichii	yes	no	propionate
ntk_ykl40	3319_bin55		var_biomarker ~ apoe4	0.0137435	0.0664216	0.206913	0.836078	96.49	0	2439746	d__Bacteria	p__Actinomycetota	c__Actinomycetia	o__Propionibacteriales	f__Propionibacteriaceae	g__Propionibacterium	s__Propionibacterium freudenreichii	yes	no	propionate
ntk_ykl40	3319_bin55		var_biomarker ~ ntk_table	0.148134	0.0765506	1.93511	0.0529772	96.49	0	2439746	d__Bacteria	p__Actinomycetota	c__Actinomycetia	o__Propionibacteriales	f__Propionibacteriaceae	g__Propionibacterium	s__Propionibacterium freudenreichii	yes	no	propionate
ntk_ykl40	3319_bin55		var_biomarker ~ bristol_type_1_7	0.00372459	0.0282778	0.131714	0.895211	96.49	0	2439746	d__Bacteria	p__Actinomycetota	c__Actinomycetia	o__Propionibacteriales	f__Propionibacteriaceae	g__Propionibacterium	s__Propionibacterium freudenreichii	yes	no	propionate
ntk_ykl40	3319_bin67		var_biomarker ~ var_mb	0.063691	0.0487626	1.30614	0.191503	93.46	3.74	2968651	d__Bacteria	p__Bacillota_A	c__Clostridia	o__Lachnospirales	f__Lachnospiraceae	g__Acetatifactor	s__Acetatifactor sp900066565	no	no	none
ntk_ykl40	3319_bin67		var_biomarker ~ sex	0.110281	0.23839	0.46261	0.643644	93.46	3.74	2968651	d__Bacteria	p__Bacillota_A	c__Clostridia	o__Lachnospirales	f__Lachnospiraceae	g__Acetatifactor	s__Acetatifactor sp900066565	no	no	none
ntk_ykl40	3319_bin67		var_biomarker ~ var_mb_by_sex	-0.0387006	0.0688175	-0.562365	0.573867	93.46	3.74	2968651	d__Bacteria	p__Bacillota_A	c__Clostridia	o__Lachnospirales	f__Lachnospiraceae	g__Acetatifactor	s__Acetatifactor sp900066565	no	no	none
ntk_ykl40	3319_bin67		var_biomarker ~ mars_age	0.0283871	0.00505811	5.61219	1.99780558762797e-08	93.46	3.74	2968651	d__Bacteria	p__Bacillota_A	c__Clostridia	o__Lachnospirales	f__Lachnospiraceae	g__Acetatifactor	s__Acetatifactor sp900066565	no	no	none
ntk_ykl40	3319_bin67		var_biomarker ~ apoe4	0.00372759	0.0677213	0.055043	0.956104	93.46	3.74	2968651	d__Bacteria	p__Bacillota_A	c__Clostridia	o__Lachnospirales	f__Lachnospiraceae	g__Acetatifactor	s__Acetatifactor sp900066565	no	no	none
ntk_ykl40	3319_bin67		var_biomarker ~ ntk_table	0.143555	0.0729981	1.96656	0.0492344	93.46	3.74	2968651	d__Bacteria	p__Bacillota_A	c__Clostridia	o__Lachnospirales	f__Lachnospiraceae	g__Acetatifactor	s__Acetatifactor sp900066565	no	no	none
ntk_ykl40	3319_bin67		var_biomarker ~ bristol_type_1_7	-0.00818543	0.0285219	-0.286987	0.774122	93.46	3.74	2968651	d__Bacteria	p__Bacillota_A	c__Clostridia	o__Lachnospirales	f__Lachnospiraceae	g__Acetatifactor	s__Acetatifactor sp900066565	no	no	none
ntk_ykl40	3319_bin71		var_biomarker ~ var_mb	0.00260465	0.0549164	0.0474292	0.962171	92.68	0	2402437	d__Bacteria	p__Bacillota_A	c__Clostridia	o__Lachnospirales	f__Lachnospiraceae	g__Clostridium_Q	s__Clostridium_Q fessum	no	yes	butyrate
ntk_ykl40	3319_bin71		var_biomarker ~ sex	-0.0508626	0.177583	-0.286416	0.774559	92.68	0	2402437	d__Bacteria	p__Bacillota_A	c__Clostridia	o__Lachnospirales	f__Lachnospiraceae	g__Clostridium_Q	s__Clostridium_Q fessum	no	yes	butyrate
ntk_ykl40	3319_bin71		var_biomarker ~ var_mb_by_sex	0.0125572	0.0726031	0.172956	0.862686	92.68	0	2402437	d__Bacteria	p__Bacillota_A	c__Clostridia	o__Lachnospirales	f__Lachnospiraceae	g__Clostridium_Q	s__Clostridium_Q fessum	no	yes	butyrate
ntk_ykl40	3319_bin71		var_biomarker ~ mars_age	0.0278929	0.00523977	5.3233	1.01901234117463e-07	92.68	0	2402437	d__Bacteria	p__Bacillota_A	c__Clostridia	o__Lachnospirales	f__Lachnospiraceae	g__Clostridium_Q	s__Clostridium_Q fessum	no	yes	butyrate
ntk_ykl40	3319_bin71		var_biomarker ~ apoe4	0.0131967	0.0649509	0.20318	0.838994	92.68	0	2402437	d__Bacteria	p__Bacillota_A	c__Clostridia	o__Lachnospirales	f__Lachnospiraceae	g__Clostridium_Q	s__Clostridium_Q fessum	no	yes	butyrate
ntk_ykl40	3319_bin71		var_biomarker ~ ntk_table	0.142685	0.0761753	1.87312	0.0610522	92.68	0	2402437	d__Bacteria	p__Bacillota_A	c__Clostridia	o__Lachnospirales	f__Lachnospiraceae	g__Clostridium_Q	s__Clostridium_Q fessum	no	yes	butyrate
ntk_ykl40	3319_bin71		var_biomarker ~ bristol_type_1_7	0.00556	0.0265593	0.209343	0.834181	92.68	0	2402437	d__Bacteria	p__Bacillota_A	c__Clostridia	o__Lachnospirales	f__Lachnospiraceae	g__Clostridium_Q	s__Clostridium_Q fessum	no	yes	butyrate
ntk_ykl40	3320_bin78		var_biomarker ~ var_mb	-0.0194179	0.0195214	-0.994696	0.319884	100	0.81	2096823	d__Bacteria	p__Actinomycetota	c__Coriobacteriia	o__Coriobacteriales	f__Coriobacteriaceae	g__Collinsella	s__Collinsella aerofaciens_G	no	no	none
ntk_ykl40	3320_bin78		var_biomarker ~ sex	0.00950829	0.100381	0.0947225	0.924535	100	0.81	2096823	d__Bacteria	p__Actinomycetota	c__Coriobacteriia	o__Coriobacteriales	f__Coriobacteriaceae	g__Collinsella	s__Collinsella aerofaciens_G	no	no	none
ntk_ykl40	3320_bin78		var_biomarker ~ var_mb_by_sex	0.0124012	0.0412153	0.300888	0.7635	100	0.81	2096823	d__Bacteria	p__Actinomycetota	c__Coriobacteriia	o__Coriobacteriales	f__Coriobacteriaceae	g__Collinsella	s__Collinsella aerofaciens_G	no	no	none
ntk_ykl40	3320_bin78		var_biomarker ~ mars_age	0.0282019	0.00503866	5.59711	2.17955653525337e-08	100	0.81	2096823	d__Bacteria	p__Actinomycetota	c__Coriobacteriia	o__Coriobacteriales	f__Coriobacteriaceae	g__Collinsella	s__Collinsella aerofaciens_G	no	no	none
ntk_ykl40	3320_bin78		var_biomarker ~ apoe4	0.0161656	0.0644925	0.250658	0.802078	100	0.81	2096823	d__Bacteria	p__Actinomycetota	c__Coriobacteriia	o__Coriobacteriales	f__Coriobacteriaceae	g__Collinsella	s__Collinsella aerofaciens_G	no	no	none
ntk_ykl40	3320_bin78		var_biomarker ~ ntk_table	0.140522	0.0767002	1.83209	0.0669375	100	0.81	2096823	d__Bacteria	p__Actinomycetota	c__Coriobacteriia	o__Coriobacteriales	f__Coriobacteriaceae	g__Collinsella	s__Collinsella aerofaciens_G	no	no	none
ntk_ykl40	3320_bin78		var_biomarker ~ bristol_type_1_7	0.00284354	0.0286048	0.0994079	0.920814	100	0.81	2096823	d__Bacteria	p__Actinomycetota	c__Coriobacteriia	o__Coriobacteriales	f__Coriobacteriaceae	g__Collinsella	s__Collinsella aerofaciens_G	no	no	none
ntk_ykl40	3322_bin15		var_biomarker ~ var_mb	0.0953252	0.0534463	1.78357	0.0744938	95.97	0	2559120	d__Bacteria	p__Bacillota_A	c__Clostridia	o__Lachnospirales	f__Lachnospiraceae	g__Blautia_A	s__Blautia_A sp900541345	yes	no	propionate
ntk_ykl40	3322_bin15		var_biomarker ~ sex	-0.0461972	0.0782985	-0.590013	0.555182	95.97	0	2559120	d__Bacteria	p__Bacillota_A	c__Clostridia	o__Lachnospirales	f__Lachnospiraceae	g__Blautia_A	s__Blautia_A sp900541345	yes	no	propionate
ntk_ykl40	3322_bin15		var_biomarker ~ var_mb_by_sex	-0.0631864	0.0681957	-0.926546	0.354162	95.97	0	2559120	d__Bacteria	p__Bacillota_A	c__Clostridia	o__Lachnospirales	f__Lachnospiraceae	g__Blautia_A	s__Blautia_A sp900541345	yes	no	propionate
ntk_ykl40	3322_bin15		var_biomarker ~ mars_age	0.0269812	0.0048179	5.6002	2.1410655026699e-08	95.97	0	2559120	d__Bacteria	p__Bacillota_A	c__Clostridia	o__Lachnospirales	f__Lachnospiraceae	g__Blautia_A	s__Blautia_A sp900541345	yes	no	propionate
ntk_ykl40	3322_bin15		var_biomarker ~ apoe4	0.00818629	0.0659108	0.124203	0.901155	95.97	0	2559120	d__Bacteria	p__Bacillota_A	c__Clostridia	o__Lachnospirales	f__Lachnospiraceae	g__Blautia_A	s__Blautia_A sp900541345	yes	no	propionate
ntk_ykl40	3322_bin15		var_biomarker ~ ntk_table	0.12561	0.0715736	1.75497	0.0792643	95.97	0	2559120	d__Bacteria	p__Bacillota_A	c__Clostridia	o__Lachnospirales	f__Lachnospiraceae	g__Blautia_A	s__Blautia_A sp900541345	yes	no	propionate
ntk_ykl40	3322_bin15		var_biomarker ~ bristol_type_1_7	-0.00272998	0.0271613	-0.10051	0.91994	95.97	0	2559120	d__Bacteria	p__Bacillota_A	c__Clostridia	o__Lachnospirales	f__Lachnospiraceae	g__Blautia_A	s__Blautia_A sp900541345	yes	no	propionate
ntk_ykl40	3322_bin18		var_biomarker ~ var_mb	-0.0253269	0.0524656	-0.482733	0.629285	92.75	0	3484145	d__Bacteria	p__Bacillota_A	c__Clostridia	o__Lachnospirales	f__Lachnospiraceae	g__Blautia_A	s__Blautia_A faecis	yes	no	propionate
ntk_ykl40	3322_bin18		var_biomarker ~ sex	-0.235121	0.343417	-0.684652	0.493564	92.75	0	3484145	d__Bacteria	p__Bacillota_A	c__Clostridia	o__Lachnospirales	f__Lachnospiraceae	g__Blautia_A	s__Blautia_A faecis	yes	no	propionate
ntk_ykl40	3322_bin18		var_biomarker ~ var_mb_by_sex	0.0695314	0.0990061	0.702294	0.482496	92.75	0	3484145	d__Bacteria	p__Bacillota_A	c__Clostridia	o__Lachnospirales	f__Lachnospiraceae	g__Blautia_A	s__Blautia_A faecis	yes	no	propionate
ntk_ykl40	3322_bin18		var_biomarker ~ mars_age	0.0284187	0.0051344	5.53497	3.11275747399975e-08	92.75	0	3484145	d__Bacteria	p__Bacillota_A	c__Clostridia	o__Lachnospirales	f__Lachnospiraceae	g__Blautia_A	s__Blautia_A faecis	yes	no	propionate
ntk_ykl40	3322_bin18		var_biomarker ~ apoe4	0.0106689	0.0677164	0.157553	0.874809	92.75	0	3484145	d__Bacteria	p__Bacillota_A	c__Clostridia	o__Lachnospirales	f__Lachnospiraceae	g__Blautia_A	s__Blautia_A faecis	yes	no	propionate
ntk_ykl40	3322_bin18		var_biomarker ~ ntk_table	0.14605	0.083984	1.73902	0.0820309	92.75	0	3484145	d__Bacteria	p__Bacillota_A	c__Clostridia	o__Lachnospirales	f__Lachnospiraceae	g__Blautia_A	s__Blautia_A faecis	yes	no	propionate
ntk_ykl40	3322_bin18		var_biomarker ~ bristol_type_1_7	0.00437489	0.0272422	0.160592	0.872414	92.75	0	3484145	d__Bacteria	p__Bacillota_A	c__Clostridia	o__Lachnospirales	f__Lachnospiraceae	g__Blautia_A	s__Blautia_A faecis	yes	no	propionate
ntk_ykl40	3322_bin44		var_biomarker ~ var_mb	0.00856615	0.0296414	0.288992	0.772587	97.17	0	2342365	d__Bacteria	p__Bacillota	c__Bacilli	o__Erysipelotrichales	f__Coprobacillaceae	g__Faecalibacillus	s__Faecalibacillus faecis	no	no	none
ntk_ykl40	3322_bin44		var_biomarker ~ sex	-0.0325579	0.0984258	-0.330786	0.740806	97.17	0	2342365	d__Bacteria	p__Bacillota	c__Bacilli	o__Erysipelotrichales	f__Coprobacillaceae	g__Faecalibacillus	s__Faecalibacillus faecis	no	no	none
ntk_ykl40	3322_bin44		var_biomarker ~ var_mb_by_sex	0.0121937	0.0624035	0.195401	0.845079	97.17	0	2342365	d__Bacteria	p__Bacillota	c__Bacilli	o__Erysipelotrichales	f__Coprobacillaceae	g__Faecalibacillus	s__Faecalibacillus faecis	no	no	none
ntk_ykl40	3322_bin44		var_biomarker ~ mars_age	0.0275691	0.00517236	5.33008	9.81712617864616e-08	97.17	0	2342365	d__Bacteria	p__Bacillota	c__Bacilli	o__Erysipelotrichales	f__Coprobacillaceae	g__Faecalibacillus	s__Faecalibacillus faecis	no	no	none
ntk_ykl40	3322_bin44		var_biomarker ~ apoe4	0.0173636	0.0650656	0.266863	0.789574	97.17	0	2342365	d__Bacteria	p__Bacillota	c__Bacilli	o__Erysipelotrichales	f__Coprobacillaceae	g__Faecalibacillus	s__Faecalibacillus faecis	no	no	none
ntk_ykl40	3322_bin44		var_biomarker ~ ntk_table	0.139031	0.0798851	1.74038	0.081792	97.17	0	2342365	d__Bacteria	p__Bacillota	c__Bacilli	o__Erysipelotrichales	f__Coprobacillaceae	g__Faecalibacillus	s__Faecalibacillus faecis	no	no	none
ntk_ykl40	3322_bin44		var_biomarker ~ bristol_type_1_7	0.00474562	0.0279433	0.16983	0.865144	97.17	0	2342365	d__Bacteria	p__Bacillota	c__Bacilli	o__Erysipelotrichales	f__Coprobacillaceae	g__Faecalibacillus	s__Faecalibacillus faecis	no	no	none
ntk_ykl40	3322_bin53		var_biomarker ~ var_mb	0.0391559	0.0763581	0.512794	0.608096	90.89	0.27	1668800	d__Bacteria	p__Actinomycetota	c__Coriobacteriia	o__Coriobacteriales	f__Coriobacteriaceae	g__Collinsella	s__Collinsella intestinalis	no	no	none
ntk_ykl40	3322_bin53		var_biomarker ~ sex	-0.0235645	0.124754	-0.188888	0.850181	90.89	0.27	1668800	d__Bacteria	p__Actinomycetota	c__Coriobacteriia	o__Coriobacteriales	f__Coriobacteriaceae	g__Collinsella	s__Collinsella intestinalis	no	no	none
ntk_ykl40	3322_bin53		var_biomarker ~ var_mb_by_sex	-0.0119566	0.106029	-0.112768	0.910215	90.89	0.27	1668800	d__Bacteria	p__Actinomycetota	c__Coriobacteriia	o__Coriobacteriales	f__Coriobacteriaceae	g__Collinsella	s__Collinsella intestinalis	no	no	none
ntk_ykl40	3322_bin53		var_biomarker ~ mars_age	0.0276331	0.00487262	5.67109	1.41891598470778e-08	90.89	0.27	1668800	d__Bacteria	p__Actinomycetota	c__Coriobacteriia	o__Coriobacteriales	f__Coriobacteriaceae	g__Collinsella	s__Collinsella intestinalis	no	no	none
ntk_ykl40	3322_bin53		var_biomarker ~ apoe4	0.0133699	0.0661712	0.20205	0.839877	90.89	0.27	1668800	d__Bacteria	p__Actinomycetota	c__Coriobacteriia	o__Coriobacteriales	f__Coriobacteriaceae	g__Collinsella	s__Collinsella intestinalis	no	no	none
ntk_ykl40	3322_bin53		var_biomarker ~ ntk_table	0.144298	0.0778727	1.85299	0.0638832	90.89	0.27	1668800	d__Bacteria	p__Actinomycetota	c__Coriobacteriia	o__Coriobacteriales	f__Coriobacteriaceae	g__Collinsella	s__Collinsella intestinalis	no	no	none
ntk_ykl40	3322_bin53		var_biomarker ~ bristol_type_1_7	0.00493926	0.0273387	0.180669	0.856627	90.89	0.27	1668800	d__Bacteria	p__Actinomycetota	c__Coriobacteriia	o__Coriobacteriales	f__Coriobacteriaceae	g__Collinsella	s__Collinsella intestinalis	no	no	none
ntk_ykl40	3328_bin20		var_biomarker ~ var_mb	0.0289614	0.0234525	1.2349	0.216869	97.35	0.68	2121468	d__Bacteria	p__Bacillota_A	c__Clostridia	o__Oscillospirales	f__Ruminococcaceae	g__Faecalibacterium	s__Faecalibacterium duncaniae	no	yes	butyrate
ntk_ykl40	3328_bin20		var_biomarker ~ sex	-0.0160816	0.0719097	-0.223636	0.82304	97.35	0.68	2121468	d__Bacteria	p__Bacillota_A	c__Clostridia	o__Oscillospirales	f__Ruminococcaceae	g__Faecalibacterium	s__Faecalibacterium duncaniae	no	yes	butyrate
ntk_ykl40	3328_bin20		var_biomarker ~ var_mb_by_sex	0.0698805	0.047527	1.47033	0.141472	97.35	0.68	2121468	d__Bacteria	p__Bacillota_A	c__Clostridia	o__Oscillospirales	f__Ruminococcaceae	g__Faecalibacterium	s__Faecalibacterium duncaniae	no	yes	butyrate
ntk_ykl40	3328_bin20		var_biomarker ~ mars_age	0.0285645	0.00486681	5.86925	4.37757918803072e-09	97.35	0.68	2121468	d__Bacteria	p__Bacillota_A	c__Clostridia	o__Oscillospirales	f__Ruminococcaceae	g__Faecalibacterium	s__Faecalibacterium duncaniae	no	yes	butyrate
ntk_ykl40	3328_bin20		var_biomarker ~ apoe4	0.0144945	0.0650984	0.222655	0.823804	97.35	0.68	2121468	d__Bacteria	p__Bacillota_A	c__Clostridia	o__Oscillospirales	f__Ruminococcaceae	g__Faecalibacterium	s__Faecalibacterium duncaniae	no	yes	butyrate
ntk_ykl40	3328_bin20		var_biomarker ~ ntk_table	0.115613	0.0814908	1.41873	0.155979	97.35	0.68	2121468	d__Bacteria	p__Bacillota_A	c__Clostridia	o__Oscillospirales	f__Ruminococcaceae	g__Faecalibacterium	s__Faecalibacterium duncaniae	no	yes	butyrate
ntk_ykl40	3328_bin20		var_biomarker ~ bristol_type_1_7	0.000218685	0.0288988	0.00756726	0.993962	97.35	0.68	2121468	d__Bacteria	p__Bacillota_A	c__Clostridia	o__Oscillospirales	f__Ruminococcaceae	g__Faecalibacterium	s__Faecalibacterium duncaniae	no	yes	butyrate
ntk_ykl40	3328_bin36		var_biomarker ~ var_mb	-0.00474555	0.012926	-0.367131	0.713521	98.63	0	2462621	d__Bacteria	p__Bacillota_A	c__Clostridia	o__Oscillospirales	f__Ruminococcaceae	g__Ruminococcus_D	s__Ruminococcus_D bicirculans	no	no	none
ntk_ykl40	3328_bin36		var_biomarker ~ sex	0.0496685	0.0813508	0.610547	0.541499	98.63	0	2462621	d__Bacteria	p__Bacillota_A	c__Clostridia	o__Oscillospirales	f__Ruminococcaceae	g__Ruminococcus_D	s__Ruminococcus_D bicirculans	no	no	none
ntk_ykl40	3328_bin36		var_biomarker ~ var_mb_by_sex	0.052285	0.0228607	2.28712	0.022189	98.63	0	2462621	d__Bacteria	p__Bacillota_A	c__Clostridia	o__Oscillospirales	f__Ruminococcaceae	g__Ruminococcus_D	s__Ruminococcus_D bicirculans	no	no	none
ntk_ykl40	3328_bin36		var_biomarker ~ mars_age	0.0278478	0.00483787	5.75621	8.60232174382247e-09	98.63	0	2462621	d__Bacteria	p__Bacillota_A	c__Clostridia	o__Oscillospirales	f__Ruminococcaceae	g__Ruminococcus_D	s__Ruminococcus_D bicirculans	no	no	none
ntk_ykl40	3328_bin36		var_biomarker ~ apoe4	0.0108835	0.0658246	0.165341	0.868676	98.63	0	2462621	d__Bacteria	p__Bacillota_A	c__Clostridia	o__Oscillospirales	f__Ruminococcaceae	g__Ruminococcus_D	s__Ruminococcus_D bicirculans	no	no	none
ntk_ykl40	3328_bin36		var_biomarker ~ ntk_table	0.152797	0.0764716	1.99809	0.0457073	98.63	0	2462621	d__Bacteria	p__Bacillota_A	c__Clostridia	o__Oscillospirales	f__Ruminococcaceae	g__Ruminococcus_D	s__Ruminococcus_D bicirculans	no	no	none
ntk_ykl40	3328_bin36		var_biomarker ~ bristol_type_1_7	0.00261988	0.0277747	0.0943259	0.92485	98.63	0	2462621	d__Bacteria	p__Bacillota_A	c__Clostridia	o__Oscillospirales	f__Ruminococcaceae	g__Ruminococcus_D	s__Ruminococcus_D bicirculans	no	no	none
ntk_ykl40	3328_bin64		var_biomarker ~ var_mb	0.0499271	0.0339937	1.46872	0.141909	97	0.68	2502156	d__Bacteria	p__Bacillota_A	c__Clostridia	o__Oscillospirales	f__Ruminococcaceae	g__Faecalibacterium	s__Faecalibacterium prausnitzii	no	yes	butyrate
ntk_ykl40	3328_bin64		var_biomarker ~ sex	-0.103341	0.116158	-0.889659	0.373649	97	0.68	2502156	d__Bacteria	p__Bacillota_A	c__Clostridia	o__Oscillospirales	f__Ruminococcaceae	g__Faecalibacterium	s__Faecalibacterium prausnitzii	no	yes	butyrate
ntk_ykl40	3328_bin64		var_biomarker ~ var_mb_by_sex	0.0392946	0.0594654	0.660797	0.508742	97	0.68	2502156	d__Bacteria	p__Bacillota_A	c__Clostridia	o__Oscillospirales	f__Ruminococcaceae	g__Faecalibacterium	s__Faecalibacterium prausnitzii	no	yes	butyrate
ntk_ykl40	3328_bin64		var_biomarker ~ mars_age	0.0281559	0.00514127	5.47644	4.33969598034878e-08	97	0.68	2502156	d__Bacteria	p__Bacillota_A	c__Clostridia	o__Oscillospirales	f__Ruminococcaceae	g__Faecalibacterium	s__Faecalibacterium prausnitzii	no	yes	butyrate
ntk_ykl40	3328_bin64		var_biomarker ~ apoe4	0.00846396	0.0663644	0.127538	0.898515	97	0.68	2502156	d__Bacteria	p__Bacillota_A	c__Clostridia	o__Oscillospirales	f__Ruminococcaceae	g__Faecalibacterium	s__Faecalibacterium prausnitzii	no	yes	butyrate
ntk_ykl40	3328_bin64		var_biomarker ~ ntk_table	0.148428	0.0765162	1.93983	0.0524008	97	0.68	2502156	d__Bacteria	p__Bacillota_A	c__Clostridia	o__Oscillospirales	f__Ruminococcaceae	g__Faecalibacterium	s__Faecalibacterium prausnitzii	no	yes	butyrate
ntk_ykl40	3328_bin64		var_biomarker ~ bristol_type_1_7	-0.00604783	0.0287751	-0.210176	0.83353	97	0.68	2502156	d__Bacteria	p__Bacillota_A	c__Clostridia	o__Oscillospirales	f__Ruminococcaceae	g__Faecalibacterium	s__Faecalibacterium prausnitzii	no	yes	butyrate
ntk_ykl40	3328_bin87		var_biomarker ~ var_mb	-0.0128944	0.0223813	-0.576125	0.56453	95.74	1.5	1802595	d__Bacteria	p__Bacillota	c__Bacilli	o__Lactobacillales	f__Streptococcaceae	g__Streptococcus	s__Streptococcus mutans	no	no	none
ntk_ykl40	3328_bin87		var_biomarker ~ sex	-0.0022558	0.0759801	-0.0296893	0.976315	95.74	1.5	1802595	d__Bacteria	p__Bacillota	c__Bacilli	o__Lactobacillales	f__Streptococcaceae	g__Streptococcus	s__Streptococcus mutans	no	no	none
ntk_ykl40	3328_bin87		var_biomarker ~ var_mb_by_sex	0.0377156	0.0541613	0.696357	0.486205	95.74	1.5	1802595	d__Bacteria	p__Bacillota	c__Bacilli	o__Lactobacillales	f__Streptococcaceae	g__Streptococcus	s__Streptococcus mutans	no	no	none
ntk_ykl40	3328_bin87		var_biomarker ~ mars_age	0.0279913	0.00505666	5.53553	3.10285193094728e-08	95.74	1.5	1802595	d__Bacteria	p__Bacillota	c__Bacilli	o__Lactobacillales	f__Streptococcaceae	g__Streptococcus	s__Streptococcus mutans	no	no	none
ntk_ykl40	3328_bin87		var_biomarker ~ apoe4	0.00686578	0.0631244	0.108766	0.913388	95.74	1.5	1802595	d__Bacteria	p__Bacillota	c__Bacilli	o__Lactobacillales	f__Streptococcaceae	g__Streptococcus	s__Streptococcus mutans	no	no	none
ntk_ykl40	3328_bin87		var_biomarker ~ ntk_table	0.13655	0.0762006	1.79199	0.0731352	95.74	1.5	1802595	d__Bacteria	p__Bacillota	c__Bacilli	o__Lactobacillales	f__Streptococcaceae	g__Streptococcus	s__Streptococcus mutans	no	no	none
ntk_ykl40	3328_bin87		var_biomarker ~ bristol_type_1_7	0.00368099	0.0280847	0.131068	0.895722	95.74	1.5	1802595	d__Bacteria	p__Bacillota	c__Bacilli	o__Lactobacillales	f__Streptococcaceae	g__Streptococcus	s__Streptococcus mutans	no	no	none
ntk_ykl40	3330_bin37		var_biomarker ~ var_mb	0.0195413	0.0262413	0.744678	0.456467	98.39	3.23	1794161	d__Bacteria	p__Actinomycetota	c__Coriobacteriia	o__Coriobacteriales	f__QAMH01	g__QAMH01	s__QAMH01 sp900544245	no	no	none
ntk_ykl40	3330_bin37		var_biomarker ~ sex	-0.0663791	0.0692275	-0.958854	0.337632	98.39	3.23	1794161	d__Bacteria	p__Actinomycetota	c__Coriobacteriia	o__Coriobacteriales	f__QAMH01	g__QAMH01	s__QAMH01 sp900544245	no	no	none
ntk_ykl40	3330_bin37		var_biomarker ~ var_mb_by_sex	-0.0863009	0.0598921	-1.44094	0.149602	98.39	3.23	1794161	d__Bacteria	p__Actinomycetota	c__Coriobacteriia	o__Coriobacteriales	f__QAMH01	g__QAMH01	s__QAMH01 sp900544245	no	no	none
ntk_ykl40	3330_bin37		var_biomarker ~ mars_age	0.0265449	0.00498697	5.32284	1.02156940240405e-07	98.39	3.23	1794161	d__Bacteria	p__Actinomycetota	c__Coriobacteriia	o__Coriobacteriales	f__QAMH01	g__QAMH01	s__QAMH01 sp900544245	no	no	none
ntk_ykl40	3330_bin37		var_biomarker ~ apoe4	0.0129298	0.0646259	0.200072	0.841424	98.39	3.23	1794161	d__Bacteria	p__Actinomycetota	c__Coriobacteriia	o__Coriobacteriales	f__QAMH01	g__QAMH01	s__QAMH01 sp900544245	no	no	none
ntk_ykl40	3330_bin37		var_biomarker ~ ntk_table	0.158743	0.0777254	2.04236	0.0411155	98.39	3.23	1794161	d__Bacteria	p__Actinomycetota	c__Coriobacteriia	o__Coriobacteriales	f__QAMH01	g__QAMH01	s__QAMH01 sp900544245	no	no	none
ntk_ykl40	3330_bin37		var_biomarker ~ bristol_type_1_7	0.00189275	0.0270965	0.0698524	0.944311	98.39	3.23	1794161	d__Bacteria	p__Actinomycetota	c__Coriobacteriia	o__Coriobacteriales	f__QAMH01	g__QAMH01	s__QAMH01 sp900544245	no	no	none
ntk_ykl40	3330_bin52		var_biomarker ~ var_mb	-0.10146	0.0498358	-2.03588	0.041762	96.06	0	2395988	d__Bacteria	p__Bacillota_A	c__Clostridia	o__Oscillospirales	f__Ruminococcaceae	g__Gemmiger	s__Gemmiger sp900540595	no	no	none
ntk_ykl40	3330_bin52		var_biomarker ~ sex	-0.0642293	0.0949134	-0.676715	0.498587	96.06	0	2395988	d__Bacteria	p__Bacillota_A	c__Clostridia	o__Oscillospirales	f__Ruminococcaceae	g__Gemmiger	s__Gemmiger sp900540595	no	no	none
ntk_ykl40	3330_bin52		var_biomarker ~ var_mb_by_sex	0.0764617	0.0785159	0.973838	0.330137	96.06	0	2395988	d__Bacteria	p__Bacillota_A	c__Clostridia	o__Oscillospirales	f__Ruminococcaceae	g__Gemmiger	s__Gemmiger sp900540595	no	no	none
ntk_ykl40	3330_bin52		var_biomarker ~ mars_age	0.0274097	0.00485799	5.64218	1.67906413217622e-08	96.06	0	2395988	d__Bacteria	p__Bacillota_A	c__Clostridia	o__Oscillospirales	f__Ruminococcaceae	g__Gemmiger	s__Gemmiger sp900540595	no	no	none
ntk_ykl40	3330_bin52		var_biomarker ~ apoe4	0.0291114	0.0635634	0.457989	0.64696	96.06	0	2395988	d__Bacteria	p__Bacillota_A	c__Clostridia	o__Oscillospirales	f__Ruminococcaceae	g__Gemmiger	s__Gemmiger sp900540595	no	no	none
ntk_ykl40	3330_bin52		var_biomarker ~ ntk_table	0.142376	0.0750272	1.89766	0.0577407	96.06	0	2395988	d__Bacteria	p__Bacillota_A	c__Clostridia	o__Oscillospirales	f__Ruminococcaceae	g__Gemmiger	s__Gemmiger sp900540595	no	no	none
ntk_ykl40	3330_bin52		var_biomarker ~ bristol_type_1_7	0.00226906	0.0280153	0.0809933	0.935447	96.06	0	2395988	d__Bacteria	p__Bacillota_A	c__Clostridia	o__Oscillospirales	f__Ruminococcaceae	g__Gemmiger	s__Gemmiger sp900540595	no	no	none
ntk_ykl40	3330_bin66		var_biomarker ~ var_mb	-0.0401039	0.0486434	-0.824448	0.409685	95.01	0.5	4009191	d__Bacteria	p__Bacteroidota	c__Bacteroidia	o__Bacteroidales	f__Bacteroidaceae	g__Paraprevotella	s__Paraprevotella clara	yes	no	propionate
ntk_ykl40	3330_bin66		var_biomarker ~ sex	-0.0914588	0.247107	-0.370119	0.711294	95.01	0.5	4009191	d__Bacteria	p__Bacteroidota	c__Bacteroidia	o__Bacteroidales	f__Bacteroidaceae	g__Paraprevotella	s__Paraprevotella clara	yes	no	propionate
ntk_ykl40	3330_bin66		var_biomarker ~ var_mb_by_sex	0.0272208	0.0880062	0.309305	0.757089	95.01	0.5	4009191	d__Bacteria	p__Bacteroidota	c__Bacteroidia	o__Bacteroidales	f__Bacteroidaceae	g__Paraprevotella	s__Paraprevotella clara	yes	no	propionate
ntk_ykl40	3330_bin66		var_biomarker ~ mars_age	0.0281983	0.00496416	5.68038	1.34396032080986e-08	95.01	0.5	4009191	d__Bacteria	p__Bacteroidota	c__Bacteroidia	o__Bacteroidales	f__Bacteroidaceae	g__Paraprevotella	s__Paraprevotella clara	yes	no	propionate
ntk_ykl40	3330_bin66		var_biomarker ~ apoe4	0.0149293	0.0666486	0.224	0.822758	95.01	0.5	4009191	d__Bacteria	p__Bacteroidota	c__Bacteroidia	o__Bacteroidales	f__Bacteroidaceae	g__Paraprevotella	s__Paraprevotella clara	yes	no	propionate
ntk_ykl40	3330_bin66		var_biomarker ~ ntk_table	0.146005	0.0773408	1.88782	0.0590503	95.01	0.5	4009191	d__Bacteria	p__Bacteroidota	c__Bacteroidia	o__Bacteroidales	f__Bacteroidaceae	g__Paraprevotella	s__Paraprevotella clara	yes	no	propionate
ntk_ykl40	3330_bin66		var_biomarker ~ bristol_type_1_7	0.00842895	0.0264207	0.319029	0.749705	95.01	0.5	4009191	d__Bacteria	p__Bacteroidota	c__Bacteroidia	o__Bacteroidales	f__Bacteroidaceae	g__Paraprevotella	s__Paraprevotella clara	yes	no	propionate
ntk_ykl40	3335_bin39		var_biomarker ~ var_mb	-0.0340461	0.0375197	-0.90742	0.364185	97.25	0.06	1995005	d__Bacteria	p__Bacillota	c__Bacilli	o__Lactobacillales	f__Streptococcaceae	g__Streptococcus	s__	no	no	none
ntk_ykl40	3335_bin39		var_biomarker ~ sex	-0.013024	0.0716298	-0.181824	0.855721	97.25	0.06	1995005	d__Bacteria	p__Bacillota	c__Bacilli	o__Lactobacillales	f__Streptococcaceae	g__Streptococcus	s__	no	no	none
ntk_ykl40	3335_bin39		var_biomarker ~ var_mb_by_sex	-0.0155706	0.0555318	-0.280391	0.779177	97.25	0.06	1995005	d__Bacteria	p__Bacillota	c__Bacilli	o__Lactobacillales	f__Streptococcaceae	g__Streptococcus	s__	no	no	none
ntk_ykl40	3335_bin39		var_biomarker ~ mars_age	0.0276453	0.00517326	5.34388	9.09775386137568e-08	97.25	0.06	1995005	d__Bacteria	p__Bacillota	c__Bacilli	o__Lactobacillales	f__Streptococcaceae	g__Streptococcus	s__	no	no	none
ntk_ykl40	3335_bin39		var_biomarker ~ apoe4	0.0314152	0.0674975	0.465428	0.641625	97.25	0.06	1995005	d__Bacteria	p__Bacillota	c__Bacilli	o__Lactobacillales	f__Streptococcaceae	g__Streptococcus	s__	no	no	none
ntk_ykl40	3335_bin39		var_biomarker ~ ntk_table	0.148716	0.0763308	1.94831	0.0513775	97.25	0.06	1995005	d__Bacteria	p__Bacillota	c__Bacilli	o__Lactobacillales	f__Streptococcaceae	g__Streptococcus	s__	no	no	none
ntk_ykl40	3335_bin39		var_biomarker ~ bristol_type_1_7	0.0105133	0.0280931	0.374229	0.708234	97.25	0.06	1995005	d__Bacteria	p__Bacillota	c__Bacilli	o__Lactobacillales	f__Streptococcaceae	g__Streptococcus	s__	no	no	none
ntk_ykl40	3335_bin49		var_biomarker ~ var_mb	0.00246007	0.0269486	0.0912874	0.927264	96.94	0	2002834	d__Bacteria	p__Bacillota_A	c__Clostridia	o__Oscillospirales	f__Acutalibacteraceae	g__CAG-177	s__CAG-177 sp003514385	no	no	none
ntk_ykl40	3335_bin49		var_biomarker ~ sex	-0.0738153	0.131513	-0.561277	0.574608	96.94	0	2002834	d__Bacteria	p__Bacillota_A	c__Clostridia	o__Oscillospirales	f__Acutalibacteraceae	g__CAG-177	s__CAG-177 sp003514385	no	no	none
ntk_ykl40	3335_bin49		var_biomarker ~ var_mb_by_sex	-0.0246536	0.0484181	-0.509181	0.610625	96.94	0	2002834	d__Bacteria	p__Bacillota_A	c__Clostridia	o__Oscillospirales	f__Acutalibacteraceae	g__CAG-177	s__CAG-177 sp003514385	no	no	none
ntk_ykl40	3335_bin49		var_biomarker ~ mars_age	0.0280912	0.00487623	5.76083	8.36995117659001e-09	96.94	0	2002834	d__Bacteria	p__Bacillota_A	c__Clostridia	o__Oscillospirales	f__Acutalibacteraceae	g__CAG-177	s__CAG-177 sp003514385	no	no	none
ntk_ykl40	3335_bin49		var_biomarker ~ apoe4	0.0182198	0.0640269	0.284565	0.775977	96.94	0	2002834	d__Bacteria	p__Bacillota_A	c__Clostridia	o__Oscillospirales	f__Acutalibacteraceae	g__CAG-177	s__CAG-177 sp003514385	no	no	none
ntk_ykl40	3335_bin49		var_biomarker ~ ntk_table	0.141944	0.0798053	1.77863	0.0752998	96.94	0	2002834	d__Bacteria	p__Bacillota_A	c__Clostridia	o__Oscillospirales	f__Acutalibacteraceae	g__CAG-177	s__CAG-177 sp003514385	no	no	none
ntk_ykl40	3335_bin49		var_biomarker ~ bristol_type_1_7	0.00478919	0.0285226	0.167909	0.866655	96.94	0	2002834	d__Bacteria	p__Bacillota_A	c__Clostridia	o__Oscillospirales	f__Acutalibacteraceae	g__CAG-177	s__CAG-177 sp003514385	no	no	none
ntk_ykl40	3335_bin60		var_biomarker ~ var_mb	-0.0326657	0.0180774	-1.80699	0.0707634	95.56	0.81	1928199	d__Bacteria	p__Actinomycetota	c__Coriobacteriia	o__Coriobacteriales	f__Coriobacteriaceae	g__Collinsella	s__Collinsella sp900541235	no	no	none
ntk_ykl40	3335_bin60		var_biomarker ~ sex	-0.00847488	0.0709602	-0.119431	0.904934	95.56	0.81	1928199	d__Bacteria	p__Actinomycetota	c__Coriobacteriia	o__Coriobacteriales	f__Coriobacteriaceae	g__Collinsella	s__Collinsella sp900541235	no	no	none
ntk_ykl40	3335_bin60		var_biomarker ~ var_mb_by_sex	-0.0172185	0.0233058	-0.738805	0.460025	95.56	0.81	1928199	d__Bacteria	p__Actinomycetota	c__Coriobacteriia	o__Coriobacteriales	f__Coriobacteriaceae	g__Collinsella	s__Collinsella sp900541235	no	no	none
ntk_ykl40	3335_bin60		var_biomarker ~ mars_age	0.0276401	0.00514403	5.37324	7.73331865211446e-08	95.56	0.81	1928199	d__Bacteria	p__Actinomycetota	c__Coriobacteriia	o__Coriobacteriales	f__Coriobacteriaceae	g__Collinsella	s__Collinsella sp900541235	no	no	none
ntk_ykl40	3335_bin60		var_biomarker ~ apoe4	0.0132624	0.0638148	0.207827	0.835364	95.56	0.81	1928199	d__Bacteria	p__Actinomycetota	c__Coriobacteriia	o__Coriobacteriales	f__Coriobacteriaceae	g__Collinsella	s__Collinsella sp900541235	no	no	none
ntk_ykl40	3335_bin60		var_biomarker ~ ntk_table	0.157701	0.0748581	2.10666	0.0351467	95.56	0.81	1928199	d__Bacteria	p__Actinomycetota	c__Coriobacteriia	o__Coriobacteriales	f__Coriobacteriaceae	g__Collinsella	s__Collinsella sp900541235	no	no	none
ntk_ykl40	3335_bin60		var_biomarker ~ bristol_type_1_7	-0.00269486	0.0274734	-0.0980898	0.921861	95.56	0.81	1928199	d__Bacteria	p__Actinomycetota	c__Coriobacteriia	o__Coriobacteriales	f__Coriobacteriaceae	g__Collinsella	s__Collinsella sp900541235	no	no	none
ntk_ykl40	3336_bin15		var_biomarker ~ var_mb	-0.00969871	0.0306218	-0.316726	0.751452	100	0.81	1982796	d__Bacteria	p__Actinomycetota	c__Coriobacteriia	o__Coriobacteriales	f__Coriobacteriaceae	g__Collinsella	s__Collinsella aerofaciens_J	no	no	none
ntk_ykl40	3336_bin15		var_biomarker ~ sex	-0.0904292	0.0776368	-1.16477	0.244111	100	0.81	1982796	d__Bacteria	p__Actinomycetota	c__Coriobacteriia	o__Coriobacteriales	f__Coriobacteriaceae	g__Collinsella	s__Collinsella aerofaciens_J	no	no	none
ntk_ykl40	3336_bin15		var_biomarker ~ var_mb_by_sex	-0.0615549	0.0395995	-1.55444	0.120081	100	0.81	1982796	d__Bacteria	p__Actinomycetota	c__Coriobacteriia	o__Coriobacteriales	f__Coriobacteriaceae	g__Collinsella	s__Collinsella aerofaciens_J	no	no	none
ntk_ykl40	3336_bin15		var_biomarker ~ mars_age	0.0277856	0.00499041	5.5678	2.57968872929837e-08	100	0.81	1982796	d__Bacteria	p__Actinomycetota	c__Coriobacteriia	o__Coriobacteriales	f__Coriobacteriaceae	g__Collinsella	s__Collinsella aerofaciens_J	no	no	none
ntk_ykl40	3336_bin15		var_biomarker ~ apoe4	0.0117088	0.0638537	0.183369	0.854509	100	0.81	1982796	d__Bacteria	p__Actinomycetota	c__Coriobacteriia	o__Coriobacteriales	f__Coriobacteriaceae	g__Collinsella	s__Collinsella aerofaciens_J	no	no	none
ntk_ykl40	3336_bin15		var_biomarker ~ ntk_table	0.151594	0.0771028	1.96613	0.0492832	100	0.81	1982796	d__Bacteria	p__Actinomycetota	c__Coriobacteriia	o__Coriobacteriales	f__Coriobacteriaceae	g__Collinsella	s__Collinsella aerofaciens_J	no	no	none
ntk_ykl40	3336_bin15		var_biomarker ~ bristol_type_1_7	0.00172873	0.0273911	0.0631128	0.949677	100	0.81	1982796	d__Bacteria	p__Actinomycetota	c__Coriobacteriia	o__Coriobacteriales	f__Coriobacteriaceae	g__Collinsella	s__Collinsella aerofaciens_J	no	no	none
ntk_ykl40	3336_bin35		var_biomarker ~ var_mb	0.0487644	0.039621	1.23077	0.218408	91.78	0	2577712	d__Bacteria	p__Bacillota_A	c__Clostridia	o__Lachnospirales	f__Lachnospiraceae	g__Eubacterium_F	s__Eubacterium_F sp900539115	no	yes	butyrate
ntk_ykl40	3336_bin35		var_biomarker ~ sex	-0.0385497	0.0683357	-0.564123	0.57267	91.78	0	2577712	d__Bacteria	p__Bacillota_A	c__Clostridia	o__Lachnospirales	f__Lachnospiraceae	g__Eubacterium_F	s__Eubacterium_F sp900539115	no	yes	butyrate
ntk_ykl40	3336_bin35		var_biomarker ~ var_mb_by_sex	0.0357002	0.0898052	0.39753	0.690977	91.78	0	2577712	d__Bacteria	p__Bacillota_A	c__Clostridia	o__Lachnospirales	f__Lachnospiraceae	g__Eubacterium_F	s__Eubacterium_F sp900539115	no	yes	butyrate
ntk_ykl40	3336_bin35		var_biomarker ~ mars_age	0.0283784	0.0053023	5.35209	8.6945584731879e-08	91.78	0	2577712	d__Bacteria	p__Bacillota_A	c__Clostridia	o__Lachnospirales	f__Lachnospiraceae	g__Eubacterium_F	s__Eubacterium_F sp900539115	no	yes	butyrate
ntk_ykl40	3336_bin35		var_biomarker ~ apoe4	0.0236815	0.065541	0.361323	0.717858	91.78	0	2577712	d__Bacteria	p__Bacillota_A	c__Clostridia	o__Lachnospirales	f__Lachnospiraceae	g__Eubacterium_F	s__Eubacterium_F sp900539115	no	yes	butyrate
ntk_ykl40	3336_bin35		var_biomarker ~ ntk_table	0.141977	0.07526	1.88649	0.059229	91.78	0	2577712	d__Bacteria	p__Bacillota_A	c__Clostridia	o__Lachnospirales	f__Lachnospiraceae	g__Eubacterium_F	s__Eubacterium_F sp900539115	no	yes	butyrate
ntk_ykl40	3336_bin35		var_biomarker ~ bristol_type_1_7	-0.000471448	0.026097	-0.0180652	0.985587	91.78	0	2577712	d__Bacteria	p__Bacillota_A	c__Clostridia	o__Lachnospirales	f__Lachnospiraceae	g__Eubacterium_F	s__Eubacterium_F sp900539115	no	yes	butyrate
ntk_ykl40	3336_bin48		var_biomarker ~ var_mb	-0.0144238	0.0261341	-0.551916	0.581006	94.94	0	2656070	d__Bacteria	p__Bacillota_A	c__Clostridia	o__Lachnospirales	f__Lachnospiraceae	g__Oliverpabstia	s__Oliverpabstia intestinalis	no	no	none
ntk_ykl40	3336_bin48		var_biomarker ~ sex	-0.0410524	0.161643	-0.253969	0.79952	94.94	0	2656070	d__Bacteria	p__Bacillota_A	c__Clostridia	o__Lachnospirales	f__Lachnospiraceae	g__Oliverpabstia	s__Oliverpabstia intestinalis	no	no	none
ntk_ykl40	3336_bin48		var_biomarker ~ var_mb_by_sex	0.00779416	0.047042	0.165685	0.868405	94.94	0	2656070	d__Bacteria	p__Bacillota_A	c__Clostridia	o__Lachnospirales	f__Lachnospiraceae	g__Oliverpabstia	s__Oliverpabstia intestinalis	no	no	none
ntk_ykl40	3336_bin48		var_biomarker ~ mars_age	0.0277191	0.00505152	5.48729	4.0815821833462e-08	94.94	0	2656070	d__Bacteria	p__Bacillota_A	c__Clostridia	o__Lachnospirales	f__Lachnospiraceae	g__Oliverpabstia	s__Oliverpabstia intestinalis	no	no	none
ntk_ykl40	3336_bin48		var_biomarker ~ apoe4	0.0139213	0.0654295	0.212768	0.831508	94.94	0	2656070	d__Bacteria	p__Bacillota_A	c__Clostridia	o__Lachnospirales	f__Lachnospiraceae	g__Oliverpabstia	s__Oliverpabstia intestinalis	no	no	none
ntk_ykl40	3336_bin48		var_biomarker ~ ntk_table	0.149321	0.0814174	1.83402	0.0666511	94.94	0	2656070	d__Bacteria	p__Bacillota_A	c__Clostridia	o__Lachnospirales	f__Lachnospiraceae	g__Oliverpabstia	s__Oliverpabstia intestinalis	no	no	none
ntk_ykl40	3336_bin48		var_biomarker ~ bristol_type_1_7	0.00489302	0.0274997	0.17793	0.858778	94.94	0	2656070	d__Bacteria	p__Bacillota_A	c__Clostridia	o__Lachnospirales	f__Lachnospiraceae	g__Oliverpabstia	s__Oliverpabstia intestinalis	no	no	none
ntk_ykl40	3336_bin53		var_biomarker ~ var_mb	-0.0476341	0.0452243	-1.05329	0.29221	91.95	0.67	1976156	d__Bacteria	p__Bacillota_A	c__Clostridia	o__Oscillospirales	f__Oscillospiraceae	g__CAG-103	s__CAG-103 sp900543625	no	no	none
ntk_ykl40	3336_bin53		var_biomarker ~ sex	0.199797	0.166903	1.19709	0.231273	91.95	0.67	1976156	d__Bacteria	p__Bacillota_A	c__Clostridia	o__Oscillospirales	f__Oscillospiraceae	g__CAG-103	s__CAG-103 sp900543625	no	no	none
ntk_ykl40	3336_bin53		var_biomarker ~ var_mb_by_sex	0.110552	0.0669973	1.6501	0.0989222	91.95	0.67	1976156	d__Bacteria	p__Bacillota_A	c__Clostridia	o__Oscillospirales	f__Oscillospiraceae	g__CAG-103	s__CAG-103 sp900543625	no	no	none
ntk_ykl40	3336_bin53		var_biomarker ~ mars_age	0.0281824	0.00489381	5.75879	8.47198866615884e-09	91.95	0.67	1976156	d__Bacteria	p__Bacillota_A	c__Clostridia	o__Oscillospirales	f__Oscillospiraceae	g__CAG-103	s__CAG-103 sp900543625	no	no	none
ntk_ykl40	3336_bin53		var_biomarker ~ apoe4	0.0103581	0.063609	0.162841	0.870644	91.95	0.67	1976156	d__Bacteria	p__Bacillota_A	c__Clostridia	o__Oscillospirales	f__Oscillospiraceae	g__CAG-103	s__CAG-103 sp900543625	no	no	none
ntk_ykl40	3336_bin53		var_biomarker ~ ntk_table	0.139462	0.0775183	1.79909	0.0720042	91.95	0.67	1976156	d__Bacteria	p__Bacillota_A	c__Clostridia	o__Oscillospirales	f__Oscillospiraceae	g__CAG-103	s__CAG-103 sp900543625	no	no	none
ntk_ykl40	3336_bin53		var_biomarker ~ bristol_type_1_7	0.00565299	0.0275144	0.205456	0.837216	91.95	0.67	1976156	d__Bacteria	p__Bacillota_A	c__Clostridia	o__Oscillospirales	f__Oscillospiraceae	g__CAG-103	s__CAG-103 sp900543625	no	no	none
ntk_ykl40	3340_bin39		var_biomarker ~ var_mb	-0.023981	0.0192691	-1.24453	0.213305	99.19	0.81	2103771	d__Bacteria	p__Actinomycetota	c__Coriobacteriia	o__Coriobacteriales	f__Coriobacteriaceae	g__Collinsella	s__Collinsella aerofaciens_G	no	no	none
ntk_ykl40	3340_bin39		var_biomarker ~ sex	-0.00907566	0.0722416	-0.125629	0.900025	99.19	0.81	2103771	d__Bacteria	p__Actinomycetota	c__Coriobacteriia	o__Coriobacteriales	f__Coriobacteriaceae	g__Collinsella	s__Collinsella aerofaciens_G	no	no	none
ntk_ykl40	3340_bin39		var_biomarker ~ var_mb_by_sex	-0.00997782	0.0338216	-0.295013	0.767984	99.19	0.81	2103771	d__Bacteria	p__Actinomycetota	c__Coriobacteriia	o__Coriobacteriales	f__Coriobacteriaceae	g__Collinsella	s__Collinsella aerofaciens_G	no	no	none
ntk_ykl40	3340_bin39		var_biomarker ~ mars_age	0.0285587	0.00505345	5.65133	1.59212347750071e-08	99.19	0.81	2103771	d__Bacteria	p__Actinomycetota	c__Coriobacteriia	o__Coriobacteriales	f__Coriobacteriaceae	g__Collinsella	s__Collinsella aerofaciens_G	no	no	none
ntk_ykl40	3340_bin39		var_biomarker ~ apoe4	0.0160741	0.0659394	0.243771	0.807408	99.19	0.81	2103771	d__Bacteria	p__Actinomycetota	c__Coriobacteriia	o__Coriobacteriales	f__Coriobacteriaceae	g__Collinsella	s__Collinsella aerofaciens_G	no	no	none
ntk_ykl40	3340_bin39		var_biomarker ~ ntk_table	0.149464	0.0752148	1.98716	0.0469044	99.19	0.81	2103771	d__Bacteria	p__Actinomycetota	c__Coriobacteriia	o__Coriobacteriales	f__Coriobacteriaceae	g__Collinsella	s__Collinsella aerofaciens_G	no	no	none
ntk_ykl40	3340_bin39		var_biomarker ~ bristol_type_1_7	0.000128394	0.027984	0.00458813	0.996339	99.19	0.81	2103771	d__Bacteria	p__Actinomycetota	c__Coriobacteriia	o__Coriobacteriales	f__Coriobacteriaceae	g__Collinsella	s__Collinsella aerofaciens_G	no	no	none
ntk_ykl40	3340_bin63		var_biomarker ~ var_mb	-0.0220204	0.0360865	-0.610213	0.541721	95.58	0.6	1759681	d__Bacteria	p__Bacillota_C	c__Negativicutes	o__Acidaminococcales	f__Acidaminococcaceae	g__CAG-266	s__CAG-266 sp000436095	no	no	none
ntk_ykl40	3340_bin63		var_biomarker ~ sex	-0.0124599	0.0745572	-0.167118	0.867277	95.58	0.6	1759681	d__Bacteria	p__Bacillota_C	c__Negativicutes	o__Acidaminococcales	f__Acidaminococcaceae	g__CAG-266	s__CAG-266 sp000436095	no	no	none
ntk_ykl40	3340_bin63		var_biomarker ~ var_mb_by_sex	-0.0440328	0.0769784	-0.572015	0.567312	95.58	0.6	1759681	d__Bacteria	p__Bacillota_C	c__Negativicutes	o__Acidaminococcales	f__Acidaminococcaceae	g__CAG-266	s__CAG-266 sp000436095	no	no	none
ntk_ykl40	3340_bin63		var_biomarker ~ mars_age	0.0277407	0.00499658	5.55193	2.82528460626708e-08	95.58	0.6	1759681	d__Bacteria	p__Bacillota_C	c__Negativicutes	o__Acidaminococcales	f__Acidaminococcaceae	g__CAG-266	s__CAG-266 sp000436095	no	no	none
ntk_ykl40	3340_bin63		var_biomarker ~ apoe4	0.0203981	0.0661466	0.308377	0.757795	95.58	0.6	1759681	d__Bacteria	p__Bacillota_C	c__Negativicutes	o__Acidaminococcales	f__Acidaminococcaceae	g__CAG-266	s__CAG-266 sp000436095	no	no	none
ntk_ykl40	3340_bin63		var_biomarker ~ ntk_table	0.149591	0.0785181	1.90518	0.0567565	95.58	0.6	1759681	d__Bacteria	p__Bacillota_C	c__Negativicutes	o__Acidaminococcales	f__Acidaminococcaceae	g__CAG-266	s__CAG-266 sp000436095	no	no	none
ntk_ykl40	3340_bin63		var_biomarker ~ bristol_type_1_7	0.00803163	0.0285342	0.281474	0.778347	95.58	0.6	1759681	d__Bacteria	p__Bacillota_C	c__Negativicutes	o__Acidaminococcales	f__Acidaminococcaceae	g__CAG-266	s__CAG-266 sp000436095	no	no	none
ntk_ykl40	3341_bin37		var_biomarker ~ var_mb	-0.0324501	0.0341126	-0.951263	0.341471	91.1	0	2479115	d__Bacteria	p__Bacillota_A	c__Clostridia	o__Oscillospirales	f__Ruminococcaceae	g__Ruminococcus_D	s__Ruminococcus_D bicirculans	no	no	none
ntk_ykl40	3341_bin37		var_biomarker ~ sex	-0.149645	0.0937609	-1.59603	0.110482	91.1	0	2479115	d__Bacteria	p__Bacillota_A	c__Clostridia	o__Oscillospirales	f__Ruminococcaceae	g__Ruminococcus_D	s__Ruminococcus_D bicirculans	no	no	none
ntk_ykl40	3341_bin37		var_biomarker ~ var_mb_by_sex	0.100581	0.0565135	1.77976	0.0751146	91.1	0	2479115	d__Bacteria	p__Bacillota_A	c__Clostridia	o__Oscillospirales	f__Ruminococcaceae	g__Ruminococcus_D	s__Ruminococcus_D bicirculans	no	no	none
ntk_ykl40	3341_bin37		var_biomarker ~ mars_age	0.0280043	0.00487078	5.74945	8.95329943517709e-09	91.1	0	2479115	d__Bacteria	p__Bacillota_A	c__Clostridia	o__Oscillospirales	f__Ruminococcaceae	g__Ruminococcus_D	s__Ruminococcus_D bicirculans	no	no	none
ntk_ykl40	3341_bin37		var_biomarker ~ apoe4	0.0116567	0.0658139	0.177117	0.859417	91.1	0	2479115	d__Bacteria	p__Bacillota_A	c__Clostridia	o__Oscillospirales	f__Ruminococcaceae	g__Ruminococcus_D	s__Ruminococcus_D bicirculans	no	no	none
ntk_ykl40	3341_bin37		var_biomarker ~ ntk_table	0.140987	0.0782836	1.80098	0.0717068	91.1	0	2479115	d__Bacteria	p__Bacillota_A	c__Clostridia	o__Oscillospirales	f__Ruminococcaceae	g__Ruminococcus_D	s__Ruminococcus_D bicirculans	no	no	none
ntk_ykl40	3341_bin37		var_biomarker ~ bristol_type_1_7	-0.00160767	0.0279692	-0.05748	0.954163	91.1	0	2479115	d__Bacteria	p__Bacillota_A	c__Clostridia	o__Oscillospirales	f__Ruminococcaceae	g__Ruminococcus_D	s__Ruminococcus_D bicirculans	no	no	none
ntk_ykl40	3341_bin45		var_biomarker ~ var_mb	0.150889	0.0808838	1.86551	0.06211	96.2	1.29	3492695	d__Bacteria	p__Bacillota_A	c__Clostridia	o__Lachnospirales	f__Lachnospiraceae	g__KLE1615	s__KLE1615 sp900066985	no	no	none
ntk_ykl40	3341_bin45		var_biomarker ~ sex	0.0545626	0.344728	0.158277	0.874238	96.2	1.29	3492695	d__Bacteria	p__Bacillota_A	c__Clostridia	o__Lachnospirales	f__Lachnospiraceae	g__KLE1615	s__KLE1615 sp900066985	no	no	none
ntk_ykl40	3341_bin45		var_biomarker ~ var_mb_by_sex	-0.0287682	0.112684	-0.255299	0.798492	96.2	1.29	3492695	d__Bacteria	p__Bacillota_A	c__Clostridia	o__Lachnospirales	f__Lachnospiraceae	g__KLE1615	s__KLE1615 sp900066985	no	no	none
ntk_ykl40	3341_bin45		var_biomarker ~ mars_age	0.0289251	0.00488756	5.91811	3.25671845047282e-09	96.2	1.29	3492695	d__Bacteria	p__Bacillota_A	c__Clostridia	o__Lachnospirales	f__Lachnospiraceae	g__KLE1615	s__KLE1615 sp900066985	no	no	none
ntk_ykl40	3341_bin45		var_biomarker ~ apoe4	0.0204956	0.0640873	0.319807	0.749115	96.2	1.29	3492695	d__Bacteria	p__Bacillota_A	c__Clostridia	o__Lachnospirales	f__Lachnospiraceae	g__KLE1615	s__KLE1615 sp900066985	no	no	none
ntk_ykl40	3341_bin45		var_biomarker ~ ntk_table	0.124424	0.0745928	1.66804	0.0953076	96.2	1.29	3492695	d__Bacteria	p__Bacillota_A	c__Clostridia	o__Lachnospirales	f__Lachnospiraceae	g__KLE1615	s__KLE1615 sp900066985	no	no	none
ntk_ykl40	3341_bin45		var_biomarker ~ bristol_type_1_7	-0.00590384	0.0292521	-0.201826	0.840053	96.2	1.29	3492695	d__Bacteria	p__Bacillota_A	c__Clostridia	o__Lachnospirales	f__Lachnospiraceae	g__KLE1615	s__KLE1615 sp900066985	no	no	none
ntk_ykl40	3341_bin50		var_biomarker ~ var_mb	0.000350616	0.0528552	0.00663352	0.994707	98.58	0	1921661	d__Bacteria	p__Bacillota_A	c__Clostridia	o__Peptostreptococcales	f__Anaerovoracaceae	g__Fimisoma	s__Fimisoma sp905214195	no	no	none
ntk_ykl40	3341_bin50		var_biomarker ~ sex	-0.0594946	0.118087	-0.50382	0.614388	98.58	0	1921661	d__Bacteria	p__Bacillota_A	c__Clostridia	o__Peptostreptococcales	f__Anaerovoracaceae	g__Fimisoma	s__Fimisoma sp905214195	no	no	none
ntk_ykl40	3341_bin50		var_biomarker ~ var_mb_by_sex	0.0398307	0.0781385	0.509745	0.61023	98.58	0	1921661	d__Bacteria	p__Bacillota_A	c__Clostridia	o__Peptostreptococcales	f__Anaerovoracaceae	g__Fimisoma	s__Fimisoma sp905214195	no	no	none
ntk_ykl40	3341_bin50		var_biomarker ~ mars_age	0.0282711	0.00497635	5.68109	1.33838538030062e-08	98.58	0	1921661	d__Bacteria	p__Bacillota_A	c__Clostridia	o__Peptostreptococcales	f__Anaerovoracaceae	g__Fimisoma	s__Fimisoma sp905214195	no	no	none
ntk_ykl40	3341_bin50		var_biomarker ~ apoe4	0.0135935	0.0660787	0.205717	0.837012	98.58	0	1921661	d__Bacteria	p__Bacillota_A	c__Clostridia	o__Peptostreptococcales	f__Anaerovoracaceae	g__Fimisoma	s__Fimisoma sp905214195	no	no	none
ntk_ykl40	3341_bin50		var_biomarker ~ ntk_table	0.140949	0.080597	1.74881	0.0803242	98.58	0	1921661	d__Bacteria	p__Bacillota_A	c__Clostridia	o__Peptostreptococcales	f__Anaerovoracaceae	g__Fimisoma	s__Fimisoma sp905214195	no	no	none
ntk_ykl40	3341_bin50		var_biomarker ~ bristol_type_1_7	0.00579425	0.0282532	0.205083	0.837507	98.58	0	1921661	d__Bacteria	p__Bacillota_A	c__Clostridia	o__Peptostreptococcales	f__Anaerovoracaceae	g__Fimisoma	s__Fimisoma sp905214195	no	no	none
ntk_ykl40	3341_bin54		var_biomarker ~ var_mb	0.0696135	0.0333455	2.08765	0.0368298	94.63	1.34	2838681	d__Bacteria	p__Bacillota_A	c__Clostridia	o__Oscillospirales	f__Acutalibacteraceae	g__Fimivicinus	s__Fimivicinus sp900544715	no	no	none
ntk_ykl40	3341_bin54		var_biomarker ~ sex	-0.0770377	0.104272	-0.738813	0.46002	94.63	1.34	2838681	d__Bacteria	p__Bacillota_A	c__Clostridia	o__Oscillospirales	f__Acutalibacteraceae	g__Fimivicinus	s__Fimivicinus sp900544715	no	no	none
ntk_ykl40	3341_bin54		var_biomarker ~ var_mb_by_sex	-0.0823063	0.0680824	-1.20892	0.226693	94.63	1.34	2838681	d__Bacteria	p__Bacillota_A	c__Clostridia	o__Oscillospirales	f__Acutalibacteraceae	g__Fimivicinus	s__Fimivicinus sp900544715	no	no	none
ntk_ykl40	3341_bin54		var_biomarker ~ mars_age	0.0284074	0.00503397	5.64314	1.66972939918963e-08	94.63	1.34	2838681	d__Bacteria	p__Bacillota_A	c__Clostridia	o__Oscillospirales	f__Acutalibacteraceae	g__Fimivicinus	s__Fimivicinus sp900544715	no	no	none
ntk_ykl40	3341_bin54		var_biomarker ~ apoe4	0.016574	0.0655819	0.252722	0.800483	94.63	1.34	2838681	d__Bacteria	p__Bacillota_A	c__Clostridia	o__Oscillospirales	f__Acutalibacteraceae	g__Fimivicinus	s__Fimivicinus sp900544715	no	no	none
ntk_ykl40	3341_bin54		var_biomarker ~ ntk_table	0.122662	0.0724459	1.69316	0.0904255	94.63	1.34	2838681	d__Bacteria	p__Bacillota_A	c__Clostridia	o__Oscillospirales	f__Acutalibacteraceae	g__Fimivicinus	s__Fimivicinus sp900544715	no	no	none
ntk_ykl40	3341_bin54		var_biomarker ~ bristol_type_1_7	0.00691177	0.0278604	0.248086	0.804068	94.63	1.34	2838681	d__Bacteria	p__Bacillota_A	c__Clostridia	o__Oscillospirales	f__Acutalibacteraceae	g__Fimivicinus	s__Fimivicinus sp900544715	no	no	none
ntk_ykl40	3341_bin71		var_biomarker ~ var_mb	-0.00624971	0.0145755	-0.428782	0.668082	99.37	0.09	4716376	d__Bacteria	p__Pseudomonadota	c__Gammaproteobacteria	o__Enterobacterales	f__Enterobacteriaceae	g__Escherichia	s__Escherichia coli	no	no	none
ntk_ykl40	3341_bin71		var_biomarker ~ sex	0.0311435	0.0894335	0.348231	0.727667	99.37	0.09	4716376	d__Bacteria	p__Pseudomonadota	c__Gammaproteobacteria	o__Enterobacterales	f__Enterobacteriaceae	g__Escherichia	s__Escherichia coli	no	no	none
ntk_ykl40	3341_bin71		var_biomarker ~ var_mb_by_sex	0.0327109	0.0301345	1.0855	0.277702	99.37	0.09	4716376	d__Bacteria	p__Pseudomonadota	c__Gammaproteobacteria	o__Enterobacterales	f__Enterobacteriaceae	g__Escherichia	s__Escherichia coli	no	no	none
ntk_ykl40	3341_bin71		var_biomarker ~ mars_age	0.0270889	0.00486604	5.56693	2.59270225289043e-08	99.37	0.09	4716376	d__Bacteria	p__Pseudomonadota	c__Gammaproteobacteria	o__Enterobacterales	f__Enterobacteriaceae	g__Escherichia	s__Escherichia coli	no	no	none
ntk_ykl40	3341_bin71		var_biomarker ~ apoe4	-0.003451	0.0629448	-0.0548258	0.956277	99.37	0.09	4716376	d__Bacteria	p__Pseudomonadota	c__Gammaproteobacteria	o__Enterobacterales	f__Enterobacteriaceae	g__Escherichia	s__Escherichia coli	no	no	none
ntk_ykl40	3341_bin71		var_biomarker ~ ntk_table	0.140659	0.0766016	1.83625	0.0663214	99.37	0.09	4716376	d__Bacteria	p__Pseudomonadota	c__Gammaproteobacteria	o__Enterobacterales	f__Enterobacteriaceae	g__Escherichia	s__Escherichia coli	no	no	none
ntk_ykl40	3341_bin71		var_biomarker ~ bristol_type_1_7	0.00657193	0.0279338	0.235268	0.814	99.37	0.09	4716376	d__Bacteria	p__Pseudomonadota	c__Gammaproteobacteria	o__Enterobacterales	f__Enterobacteriaceae	g__Escherichia	s__Escherichia coli	no	no	none
ntk_ykl40	3342_bin25		var_biomarker ~ var_mb	-0.0216512	0.0405119	-0.53444	0.593037	93.38	0.3	1558898	d__Bacteria	p__Bacillota	c__Bacilli	o__Lactobacillales	f__Streptococcaceae	g__Streptococcus	s__Streptococcus anginosus_C	no	no	none
ntk_ykl40	3342_bin25		var_biomarker ~ sex	-0.0150909	0.0677133	-0.222864	0.823641	93.38	0.3	1558898	d__Bacteria	p__Bacillota	c__Bacilli	o__Lactobacillales	f__Streptococcaceae	g__Streptococcus	s__Streptococcus anginosus_C	no	no	none
ntk_ykl40	3342_bin25		var_biomarker ~ var_mb_by_sex	0.00772451	0.0842082	0.0917311	0.926912	93.38	0.3	1558898	d__Bacteria	p__Bacillota	c__Bacilli	o__Lactobacillales	f__Streptococcaceae	g__Streptococcus	s__Streptococcus anginosus_C	no	no	none
ntk_ykl40	3342_bin25		var_biomarker ~ mars_age	0.0276998	0.0049272	5.62181	1.88966673420055e-08	93.38	0.3	1558898	d__Bacteria	p__Bacillota	c__Bacilli	o__Lactobacillales	f__Streptococcaceae	g__Streptococcus	s__Streptococcus anginosus_C	no	no	none
ntk_ykl40	3342_bin25		var_biomarker ~ apoe4	0.0153184	0.068101	0.224936	0.822029	93.38	0.3	1558898	d__Bacteria	p__Bacillota	c__Bacilli	o__Lactobacillales	f__Streptococcaceae	g__Streptococcus	s__Streptococcus anginosus_C	no	no	none
ntk_ykl40	3342_bin25		var_biomarker ~ ntk_table	0.143846	0.0781079	1.84164	0.0655279	93.38	0.3	1558898	d__Bacteria	p__Bacillota	c__Bacilli	o__Lactobacillales	f__Streptococcaceae	g__Streptococcus	s__Streptococcus anginosus_C	no	no	none
ntk_ykl40	3342_bin25		var_biomarker ~ bristol_type_1_7	0.00481602	0.0276084	0.17444	0.86152	93.38	0.3	1558898	d__Bacteria	p__Bacillota	c__Bacilli	o__Lactobacillales	f__Streptococcaceae	g__Streptococcus	s__Streptococcus anginosus_C	no	no	none
ntk_ykl40	3342_bin38		var_biomarker ~ var_mb	-0.0161735	0.0251587	-0.642861	0.520314	97.58	1.96	1998431	d__Bacteria	p__Actinomycetota	c__Coriobacteriia	o__Coriobacteriales	f__Coriobacteriaceae	g__Collinsella	s__Collinsella sp900550195	no	no	none
ntk_ykl40	3342_bin38		var_biomarker ~ sex	-0.000114885	0.0678676	-0.00169278	0.998649	97.58	1.96	1998431	d__Bacteria	p__Actinomycetota	c__Coriobacteriia	o__Coriobacteriales	f__Coriobacteriaceae	g__Collinsella	s__Collinsella sp900550195	no	no	none
ntk_ykl40	3342_bin38		var_biomarker ~ var_mb_by_sex	-0.0391081	0.0361827	-1.08085	0.279763	97.58	1.96	1998431	d__Bacteria	p__Actinomycetota	c__Coriobacteriia	o__Coriobacteriales	f__Coriobacteriaceae	g__Collinsella	s__Collinsella sp900550195	no	no	none
ntk_ykl40	3342_bin38		var_biomarker ~ mars_age	0.0277895	0.0050638	5.48787	4.06819598008923e-08	97.58	1.96	1998431	d__Bacteria	p__Actinomycetota	c__Coriobacteriia	o__Coriobacteriales	f__Coriobacteriaceae	g__Collinsella	s__Collinsella sp900550195	no	no	none
ntk_ykl40	3342_bin38		var_biomarker ~ apoe4	0.0237948	0.0651751	0.36509	0.715044	97.58	1.96	1998431	d__Bacteria	p__Actinomycetota	c__Coriobacteriia	o__Coriobacteriales	f__Coriobacteriaceae	g__Collinsella	s__Collinsella sp900550195	no	no	none
ntk_ykl40	3342_bin38		var_biomarker ~ ntk_table	0.150877	0.0782228	1.92881	0.0537548	97.58	1.96	1998431	d__Bacteria	p__Actinomycetota	c__Coriobacteriia	o__Coriobacteriales	f__Coriobacteriaceae	g__Collinsella	s__Collinsella sp900550195	no	no	none
ntk_ykl40	3342_bin38		var_biomarker ~ bristol_type_1_7	0.00209918	0.0268873	0.0780732	0.93777	97.58	1.96	1998431	d__Bacteria	p__Actinomycetota	c__Coriobacteriia	o__Coriobacteriales	f__Coriobacteriaceae	g__Collinsella	s__Collinsella sp900550195	no	no	none
ntk_ykl40	3342_bin79		var_biomarker ~ var_mb	0.0159185	0.0410441	0.387839	0.698135	90.78	0.68	2749626	d__Bacteria	p__Bacillota_A	c__Clostridia	o__Oscillospirales	f__Ruminococcaceae	g__Fournierella	s__Fournierella sp900543285	no	no	none
ntk_ykl40	3342_bin79		var_biomarker ~ sex	-0.0543241	0.12884	-0.42164	0.673288	90.78	0.68	2749626	d__Bacteria	p__Bacillota_A	c__Clostridia	o__Oscillospirales	f__Ruminococcaceae	g__Fournierella	s__Fournierella sp900543285	no	no	none
ntk_ykl40	3342_bin79		var_biomarker ~ var_mb_by_sex	0.0373205	0.0837651	0.445537	0.655931	90.78	0.68	2749626	d__Bacteria	p__Bacillota_A	c__Clostridia	o__Oscillospirales	f__Ruminococcaceae	g__Fournierella	s__Fournierella sp900543285	no	no	none
ntk_ykl40	3342_bin79		var_biomarker ~ mars_age	0.0279085	0.00499772	5.58424	2.34730128667593e-08	90.78	0.68	2749626	d__Bacteria	p__Bacillota_A	c__Clostridia	o__Oscillospirales	f__Ruminococcaceae	g__Fournierella	s__Fournierella sp900543285	no	no	none
ntk_ykl40	3342_bin79		var_biomarker ~ apoe4	0.00803402	0.067249	0.119467	0.904906	90.78	0.68	2749626	d__Bacteria	p__Bacillota_A	c__Clostridia	o__Oscillospirales	f__Ruminococcaceae	g__Fournierella	s__Fournierella sp900543285	no	no	none
ntk_ykl40	3342_bin79		var_biomarker ~ ntk_table	0.151618	0.0819557	1.85	0.0643142	90.78	0.68	2749626	d__Bacteria	p__Bacillota_A	c__Clostridia	o__Oscillospirales	f__Ruminococcaceae	g__Fournierella	s__Fournierella sp900543285	no	no	none
ntk_ykl40	3342_bin79		var_biomarker ~ bristol_type_1_7	0.00703987	0.0287197	0.245123	0.806361	90.78	0.68	2749626	d__Bacteria	p__Bacillota_A	c__Clostridia	o__Oscillospirales	f__Ruminococcaceae	g__Fournierella	s__Fournierella sp900543285	no	no	none
ntk_ykl40	3343_bin29		var_biomarker ~ var_mb	0.0780763	0.0515742	1.51386	0.13006	97.03	1.12	3689360	d__Bacteria	p__Bacteroidota	c__Bacteroidia	o__Bacteroidales	f__Marinifilaceae	g__Odoribacter	s__Odoribacter sp900762515	yes	no	propionate
ntk_ykl40	3343_bin29		var_biomarker ~ sex	-0.0375744	0.0760485	-0.494084	0.621247	97.03	1.12	3689360	d__Bacteria	p__Bacteroidota	c__Bacteroidia	o__Bacteroidales	f__Marinifilaceae	g__Odoribacter	s__Odoribacter sp900762515	yes	no	propionate
ntk_ykl40	3343_bin29		var_biomarker ~ var_mb_by_sex	-0.0446749	0.0792355	-0.563825	0.572873	97.03	1.12	3689360	d__Bacteria	p__Bacteroidota	c__Bacteroidia	o__Bacteroidales	f__Marinifilaceae	g__Odoribacter	s__Odoribacter sp900762515	yes	no	propionate
ntk_ykl40	3343_bin29		var_biomarker ~ mars_age	0.0272216	0.00491062	5.54341	2.96636104568648e-08	97.03	1.12	3689360	d__Bacteria	p__Bacteroidota	c__Bacteroidia	o__Bacteroidales	f__Marinifilaceae	g__Odoribacter	s__Odoribacter sp900762515	yes	no	propionate
ntk_ykl40	3343_bin29		var_biomarker ~ apoe4	0.00182931	0.0687739	0.0265989	0.97878	97.03	1.12	3689360	d__Bacteria	p__Bacteroidota	c__Bacteroidia	o__Bacteroidales	f__Marinifilaceae	g__Odoribacter	s__Odoribacter sp900762515	yes	no	propionate
ntk_ykl40	3343_bin29		var_biomarker ~ ntk_table	0.151065	0.079017	1.91181	0.055901	97.03	1.12	3689360	d__Bacteria	p__Bacteroidota	c__Bacteroidia	o__Bacteroidales	f__Marinifilaceae	g__Odoribacter	s__Odoribacter sp900762515	yes	no	propionate
ntk_ykl40	3343_bin29		var_biomarker ~ bristol_type_1_7	-0.00530399	0.0269504	-0.196805	0.84398	97.03	1.12	3689360	d__Bacteria	p__Bacteroidota	c__Bacteroidia	o__Bacteroidales	f__Marinifilaceae	g__Odoribacter	s__Odoribacter sp900762515	yes	no	propionate
ntk_ykl40	3343_bin44		var_biomarker ~ var_mb	-0.0973228	0.0518046	-1.87865	0.0602919	91.95	1.34	1977852	d__Bacteria	p__Bacillota_A	c__Clostridia	o__Oscillospirales	f__Oscillospiraceae	g__CAG-103	s__CAG-103 sp900543625	no	no	none
ntk_ykl40	3343_bin44		var_biomarker ~ sex	-0.13016	0.0923267	-1.40977	0.158607	91.95	1.34	1977852	d__Bacteria	p__Bacillota_A	c__Clostridia	o__Oscillospirales	f__Oscillospiraceae	g__CAG-103	s__CAG-103 sp900543625	no	no	none
ntk_ykl40	3343_bin44		var_biomarker ~ var_mb_by_sex	0.117029	0.0704538	1.66107	0.0966991	91.95	1.34	1977852	d__Bacteria	p__Bacillota_A	c__Clostridia	o__Oscillospirales	f__Oscillospiraceae	g__CAG-103	s__CAG-103 sp900543625	no	no	none
ntk_ykl40	3343_bin44		var_biomarker ~ mars_age	0.0285542	0.00499567	5.71579	1.09197781927861e-08	91.95	1.34	1977852	d__Bacteria	p__Bacillota_A	c__Clostridia	o__Oscillospirales	f__Oscillospiraceae	g__CAG-103	s__CAG-103 sp900543625	no	no	none
ntk_ykl40	3343_bin44		var_biomarker ~ apoe4	0.0184428	0.0640318	0.288025	0.773327	91.95	1.34	1977852	d__Bacteria	p__Bacillota_A	c__Clostridia	o__Oscillospirales	f__Oscillospiraceae	g__CAG-103	s__CAG-103 sp900543625	no	no	none
ntk_ykl40	3343_bin44		var_biomarker ~ ntk_table	0.151441	0.0778991	1.94407	0.0518868	91.95	1.34	1977852	d__Bacteria	p__Bacillota_A	c__Clostridia	o__Oscillospirales	f__Oscillospiraceae	g__CAG-103	s__CAG-103 sp900543625	no	no	none
ntk_ykl40	3343_bin44		var_biomarker ~ bristol_type_1_7	-0.000814142	0.027723	-0.029367	0.976572	91.95	1.34	1977852	d__Bacteria	p__Bacillota_A	c__Clostridia	o__Oscillospirales	f__Oscillospiraceae	g__CAG-103	s__CAG-103 sp900543625	no	no	none
ntk_ykl40	3343_bin47		var_biomarker ~ var_mb	0.0674073	0.0453904	1.48506	0.137529	91.47	4.08	3245997	d__Bacteria	p__Bacillota_A	c__Clostridia	o__Lachnospirales	f__Lachnospiraceae	g__UBA9414	s__UBA9414 sp003458885	no	no	none
ntk_ykl40	3343_bin47		var_biomarker ~ sex	-0.292572	0.406573	-0.719605	0.471768	91.47	4.08	3245997	d__Bacteria	p__Bacillota_A	c__Clostridia	o__Lachnospirales	f__Lachnospiraceae	g__UBA9414	s__UBA9414 sp003458885	no	no	none
ntk_ykl40	3343_bin47		var_biomarker ~ var_mb_by_sex	0.0686313	0.101371	0.677033	0.498385	91.47	4.08	3245997	d__Bacteria	p__Bacillota_A	c__Clostridia	o__Lachnospirales	f__Lachnospiraceae	g__UBA9414	s__UBA9414 sp003458885	no	no	none
ntk_ykl40	3343_bin47		var_biomarker ~ mars_age	0.0283574	0.00484773	5.84964	4.92642948657363e-09	91.47	4.08	3245997	d__Bacteria	p__Bacillota_A	c__Clostridia	o__Lachnospirales	f__Lachnospiraceae	g__UBA9414	s__UBA9414 sp003458885	no	no	none
ntk_ykl40	3343_bin47		var_biomarker ~ apoe4	0.00846143	0.0665495	0.127145	0.898826	91.47	4.08	3245997	d__Bacteria	p__Bacillota_A	c__Clostridia	o__Lachnospirales	f__Lachnospiraceae	g__UBA9414	s__UBA9414 sp003458885	no	no	none
ntk_ykl40	3343_bin47		var_biomarker ~ ntk_table	0.141675	0.0773643	1.83127	0.0670609	91.47	4.08	3245997	d__Bacteria	p__Bacillota_A	c__Clostridia	o__Lachnospirales	f__Lachnospiraceae	g__UBA9414	s__UBA9414 sp003458885	no	no	none
ntk_ykl40	3343_bin47		var_biomarker ~ bristol_type_1_7	-0.00103323	0.0280975	-0.0367731	0.970666	91.47	4.08	3245997	d__Bacteria	p__Bacillota_A	c__Clostridia	o__Lachnospirales	f__Lachnospiraceae	g__UBA9414	s__UBA9414 sp003458885	no	no	none
ntk_ykl40	3343_bin49		var_biomarker ~ var_mb	-0.0249913	0.0195922	-1.27557	0.202107	95.24	0	2130713	d__Bacteria	p__Bacillota_A	c__Clostridia	o__Oscillospirales	f__Ruminococcaceae	g__Faecalibacterium	s__Faecalibacterium duncaniae	no	yes	butyrate
ntk_ykl40	3343_bin49		var_biomarker ~ sex	-0.0420682	0.0686234	-0.61303	0.539856	95.24	0	2130713	d__Bacteria	p__Bacillota_A	c__Clostridia	o__Oscillospirales	f__Ruminococcaceae	g__Faecalibacterium	s__Faecalibacterium duncaniae	no	yes	butyrate
ntk_ykl40	3343_bin49		var_biomarker ~ var_mb_by_sex	0.0517935	0.0373992	1.38488	0.166089	95.24	0	2130713	d__Bacteria	p__Bacillota_A	c__Clostridia	o__Oscillospirales	f__Ruminococcaceae	g__Faecalibacterium	s__Faecalibacterium duncaniae	no	yes	butyrate
ntk_ykl40	3343_bin49		var_biomarker ~ mars_age	0.0279778	0.00504967	5.54051	3.0158650021761e-08	95.24	0	2130713	d__Bacteria	p__Bacillota_A	c__Clostridia	o__Oscillospirales	f__Ruminococcaceae	g__Faecalibacterium	s__Faecalibacterium duncaniae	no	yes	butyrate
ntk_ykl40	3343_bin49		var_biomarker ~ apoe4	0.0308758	0.0663271	0.465509	0.641567	95.24	0	2130713	d__Bacteria	p__Bacillota_A	c__Clostridia	o__Oscillospirales	f__Ruminococcaceae	g__Faecalibacterium	s__Faecalibacterium duncaniae	no	yes	butyrate
ntk_ykl40	3343_bin49		var_biomarker ~ ntk_table	0.13828	0.0775221	1.78374	0.0744653	95.24	0	2130713	d__Bacteria	p__Bacillota_A	c__Clostridia	o__Oscillospirales	f__Ruminococcaceae	g__Faecalibacterium	s__Faecalibacterium duncaniae	no	yes	butyrate
ntk_ykl40	3343_bin49		var_biomarker ~ bristol_type_1_7	0.00982702	0.0279592	0.351478	0.72523	95.24	0	2130713	d__Bacteria	p__Bacillota_A	c__Clostridia	o__Oscillospirales	f__Ruminococcaceae	g__Faecalibacterium	s__Faecalibacterium duncaniae	no	yes	butyrate
ntk_ykl40	3343_bin6		var_biomarker ~ var_mb	0.00328052	0.0340246	0.0964161	0.92319	92.32	0.11	5020359	d__Bacteria	p__Bacteroidota	c__Bacteroidia	o__Bacteroidales	f__Bacteroidaceae	g__Bacteroides	s__Bacteroides xylanisolvens	yes	no	propionate
ntk_ykl40	3343_bin6		var_biomarker ~ sex	-0.173114	0.127048	-1.36259	0.173013	92.32	0.11	5020359	d__Bacteria	p__Bacteroidota	c__Bacteroidia	o__Bacteroidales	f__Bacteroidaceae	g__Bacteroides	s__Bacteroides xylanisolvens	yes	no	propionate
ntk_ykl40	3343_bin6		var_biomarker ~ var_mb_by_sex	0.0651528	0.0499125	1.30534	0.191777	92.32	0.11	5020359	d__Bacteria	p__Bacteroidota	c__Bacteroidia	o__Bacteroidales	f__Bacteroidaceae	g__Bacteroides	s__Bacteroides xylanisolvens	yes	no	propionate
ntk_ykl40	3343_bin6		var_biomarker ~ mars_age	0.027928	0.0050734	5.50479	3.69612516148976e-08	92.32	0.11	5020359	d__Bacteria	p__Bacteroidota	c__Bacteroidia	o__Bacteroidales	f__Bacteroidaceae	g__Bacteroides	s__Bacteroides xylanisolvens	yes	no	propionate
ntk_ykl40	3343_bin6		var_biomarker ~ apoe4	0.000585288	0.0650873	0.00899235	0.992825	92.32	0.11	5020359	d__Bacteria	p__Bacteroidota	c__Bacteroidia	o__Bacteroidales	f__Bacteroidaceae	g__Bacteroides	s__Bacteroides xylanisolvens	yes	no	propionate
ntk_ykl40	3343_bin6		var_biomarker ~ ntk_table	0.148297	0.0779272	1.90302	0.0570383	92.32	0.11	5020359	d__Bacteria	p__Bacteroidota	c__Bacteroidia	o__Bacteroidales	f__Bacteroidaceae	g__Bacteroides	s__Bacteroides xylanisolvens	yes	no	propionate
ntk_ykl40	3343_bin6		var_biomarker ~ bristol_type_1_7	-0.00486669	0.0300872	-0.161753	0.8715	92.32	0.11	5020359	d__Bacteria	p__Bacteroidota	c__Bacteroidia	o__Bacteroidales	f__Bacteroidaceae	g__Bacteroides	s__Bacteroides xylanisolvens	yes	no	propionate
ntk_ykl40	3344_bin1		var_biomarker ~ var_mb	-0.00764122	0.0391852	-0.195003	0.845391	91.13	0	1955446	d__Bacteria	p__Bacillota_A	c__Clostridia	o__Peptostreptococcales	f__Anaerovoracaceae	g__Lentihominibacter	s__Lentihominibacter faecis	no	no	none
ntk_ykl40	3344_bin1		var_biomarker ~ sex	-0.0238119	0.130734	-0.18214	0.855473	91.13	0	1955446	d__Bacteria	p__Bacillota_A	c__Clostridia	o__Peptostreptococcales	f__Anaerovoracaceae	g__Lentihominibacter	s__Lentihominibacter faecis	no	no	none
ntk_ykl40	3344_bin1		var_biomarker ~ var_mb_by_sex	0.000541283	0.0674013	0.00803075	0.993592	91.13	0	1955446	d__Bacteria	p__Bacillota_A	c__Clostridia	o__Peptostreptococcales	f__Anaerovoracaceae	g__Lentihominibacter	s__Lentihominibacter faecis	no	no	none
ntk_ykl40	3344_bin1		var_biomarker ~ mars_age	0.0279642	0.00500741	5.58457	2.34283612510211e-08	91.13	0	1955446	d__Bacteria	p__Bacillota_A	c__Clostridia	o__Peptostreptococcales	f__Anaerovoracaceae	g__Lentihominibacter	s__Lentihominibacter faecis	no	no	none
ntk_ykl40	3344_bin1		var_biomarker ~ apoe4	0.0132067	0.0656498	0.201169	0.840566	91.13	0	1955446	d__Bacteria	p__Bacillota_A	c__Clostridia	o__Peptostreptococcales	f__Anaerovoracaceae	g__Lentihominibacter	s__Lentihominibacter faecis	no	no	none
ntk_ykl40	3344_bin1		var_biomarker ~ ntk_table	0.146357	0.0766784	1.90871	0.0563	91.13	0	1955446	d__Bacteria	p__Bacillota_A	c__Clostridia	o__Peptostreptococcales	f__Anaerovoracaceae	g__Lentihominibacter	s__Lentihominibacter faecis	no	no	none
ntk_ykl40	3344_bin1		var_biomarker ~ bristol_type_1_7	0.00560906	0.027629	0.203014	0.839124	91.13	0	1955446	d__Bacteria	p__Bacillota_A	c__Clostridia	o__Peptostreptococcales	f__Anaerovoracaceae	g__Lentihominibacter	s__Lentihominibacter faecis	no	no	none
ntk_ykl40	3344_bin28		var_biomarker ~ var_mb	0.0614855	0.085603	0.718264	0.472595	93.01	0.47	3016377	d__Bacteria	p__Bacillota_A	c__Clostridia	o__Lachnospirales	f__Lachnospiraceae	g__CAG-56	s__CAG-56 sp900752065	no	no	none
ntk_ykl40	3344_bin28		var_biomarker ~ sex	-0.0844278	0.454577	-0.185728	0.852658	93.01	0.47	3016377	d__Bacteria	p__Bacillota_A	c__Clostridia	o__Lachnospirales	f__Lachnospiraceae	g__CAG-56	s__CAG-56 sp900752065	no	no	none
ntk_ykl40	3344_bin28		var_biomarker ~ var_mb_by_sex	0.0215563	0.133039	0.16203	0.871282	93.01	0.47	3016377	d__Bacteria	p__Bacillota_A	c__Clostridia	o__Lachnospirales	f__Lachnospiraceae	g__CAG-56	s__CAG-56 sp900752065	no	no	none
ntk_ykl40	3344_bin28		var_biomarker ~ mars_age	0.028467	0.00507055	5.61418	1.97499951948288e-08	93.01	0.47	3016377	d__Bacteria	p__Bacillota_A	c__Clostridia	o__Lachnospirales	f__Lachnospiraceae	g__CAG-56	s__CAG-56 sp900752065	no	no	none
ntk_ykl40	3344_bin28		var_biomarker ~ apoe4	0.0115758	0.0669707	0.17285	0.86277	93.01	0.47	3016377	d__Bacteria	p__Bacillota_A	c__Clostridia	o__Lachnospirales	f__Lachnospiraceae	g__CAG-56	s__CAG-56 sp900752065	no	no	none
ntk_ykl40	3344_bin28		var_biomarker ~ ntk_table	0.127776	0.0769531	1.66044	0.0968264	93.01	0.47	3016377	d__Bacteria	p__Bacillota_A	c__Clostridia	o__Lachnospirales	f__Lachnospiraceae	g__CAG-56	s__CAG-56 sp900752065	no	no	none
ntk_ykl40	3344_bin28		var_biomarker ~ bristol_type_1_7	0.00806312	0.0288673	0.279317	0.780002	93.01	0.47	3016377	d__Bacteria	p__Bacillota_A	c__Clostridia	o__Lachnospirales	f__Lachnospiraceae	g__CAG-56	s__CAG-56 sp900752065	no	no	none
ntk_ykl40	3344_bin32		var_biomarker ~ var_mb	-0.032841	0.022116	-1.48494	0.137558	94.82	0.81	1969138	d__Bacteria	p__Actinomycetota	c__Coriobacteriia	o__Coriobacteriales	f__Eggerthellaceae	g__Senegalimassilia	s__Senegalimassilia anaerobia	no	no	none
ntk_ykl40	3344_bin32		var_biomarker ~ sex	-0.0404788	0.0661297	-0.612113	0.540463	94.82	0.81	1969138	d__Bacteria	p__Actinomycetota	c__Coriobacteriia	o__Coriobacteriales	f__Eggerthellaceae	g__Senegalimassilia	s__Senegalimassilia anaerobia	no	no	none
ntk_ykl40	3344_bin32		var_biomarker ~ var_mb_by_sex	-0.020644	0.0384432	-0.537001	0.591267	94.82	0.81	1969138	d__Bacteria	p__Actinomycetota	c__Coriobacteriia	o__Coriobacteriales	f__Eggerthellaceae	g__Senegalimassilia	s__Senegalimassilia anaerobia	no	no	none
ntk_ykl40	3344_bin32		var_biomarker ~ mars_age	0.0293793	0.00498562	5.8928	3.79701692310164e-09	94.82	0.81	1969138	d__Bacteria	p__Actinomycetota	c__Coriobacteriia	o__Coriobacteriales	f__Eggerthellaceae	g__Senegalimassilia	s__Senegalimassilia anaerobia	no	no	none
ntk_ykl40	3344_bin32		var_biomarker ~ apoe4	0.00694593	0.0642081	0.108178	0.913854	94.82	0.81	1969138	d__Bacteria	p__Actinomycetota	c__Coriobacteriia	o__Coriobacteriales	f__Eggerthellaceae	g__Senegalimassilia	s__Senegalimassilia anaerobia	no	no	none
ntk_ykl40	3344_bin32		var_biomarker ~ ntk_table	0.137214	0.077008	1.78181	0.0747798	94.82	0.81	1969138	d__Bacteria	p__Actinomycetota	c__Coriobacteriia	o__Coriobacteriales	f__Eggerthellaceae	g__Senegalimassilia	s__Senegalimassilia anaerobia	no	no	none
ntk_ykl40	3344_bin32		var_biomarker ~ bristol_type_1_7	-0.00274324	0.0276498	-0.0992136	0.920969	94.82	0.81	1969138	d__Bacteria	p__Actinomycetota	c__Coriobacteriia	o__Coriobacteriales	f__Eggerthellaceae	g__Senegalimassilia	s__Senegalimassilia anaerobia	no	no	none
ntk_ykl40	3344_bin41		var_biomarker ~ var_mb	-0.0511001	0.0270563	-1.88866	0.0589372	96.31	0	2024765	d__Bacteria	p__Bacillota_A	c__Clostridia	o__Oscillospirales	f__Oscillospiraceae	g__ER4	s__ER4 sp900317525	no	no	none
ntk_ykl40	3344_bin41		var_biomarker ~ sex	-0.0307888	0.0758106	-0.406128	0.684649	96.31	0	2024765	d__Bacteria	p__Bacillota_A	c__Clostridia	o__Oscillospirales	f__Oscillospiraceae	g__ER4	s__ER4 sp900317525	no	no	none
ntk_ykl40	3344_bin41		var_biomarker ~ var_mb_by_sex	0.0422288	0.0492277	0.857825	0.390989	96.31	0	2024765	d__Bacteria	p__Bacillota_A	c__Clostridia	o__Oscillospirales	f__Oscillospiraceae	g__ER4	s__ER4 sp900317525	no	no	none
ntk_ykl40	3344_bin41		var_biomarker ~ mars_age	0.0273177	0.00480877	5.6808	1.34069515489443e-08	96.31	0	2024765	d__Bacteria	p__Bacillota_A	c__Clostridia	o__Oscillospirales	f__Oscillospiraceae	g__ER4	s__ER4 sp900317525	no	no	none
ntk_ykl40	3344_bin41		var_biomarker ~ apoe4	0.00881216	0.066052	0.133412	0.893867	96.31	0	2024765	d__Bacteria	p__Bacillota_A	c__Clostridia	o__Oscillospirales	f__Oscillospiraceae	g__ER4	s__ER4 sp900317525	no	no	none
ntk_ykl40	3344_bin41		var_biomarker ~ ntk_table	0.14246	0.0769458	1.85143	0.0641071	96.31	0	2024765	d__Bacteria	p__Bacillota_A	c__Clostridia	o__Oscillospirales	f__Oscillospiraceae	g__ER4	s__ER4 sp900317525	no	no	none
ntk_ykl40	3344_bin41		var_biomarker ~ bristol_type_1_7	0.00117765	0.0271128	0.0434351	0.965355	96.31	0	2024765	d__Bacteria	p__Bacillota_A	c__Clostridia	o__Oscillospirales	f__Oscillospiraceae	g__ER4	s__ER4 sp900317525	no	no	none
ntk_ykl40	3344_bin44		var_biomarker ~ var_mb	0.0238064	0.0251255	0.947498	0.343385	94.97	0.67	2356665	d__Bacteria	p__Bacillota_A	c__Clostridia	o__Oscillospirales	f__Oscillospiraceae	g__Scatomorpha	s__Scatomorpha merdavium	no	no	none
ntk_ykl40	3344_bin44		var_biomarker ~ sex	-0.0222551	0.0696321	-0.319609	0.749264	94.97	0.67	2356665	d__Bacteria	p__Bacillota_A	c__Clostridia	o__Oscillospirales	f__Oscillospiraceae	g__Scatomorpha	s__Scatomorpha merdavium	no	no	none
ntk_ykl40	3344_bin44		var_biomarker ~ var_mb_by_sex	-0.0391099	0.0394323	-0.991823	0.321284	94.97	0.67	2356665	d__Bacteria	p__Bacillota_A	c__Clostridia	o__Oscillospirales	f__Oscillospiraceae	g__Scatomorpha	s__Scatomorpha merdavium	no	no	none
ntk_ykl40	3344_bin44		var_biomarker ~ mars_age	0.0275856	0.00488576	5.64611	1.64115989687019e-08	94.97	0.67	2356665	d__Bacteria	p__Bacillota_A	c__Clostridia	o__Oscillospirales	f__Oscillospiraceae	g__Scatomorpha	s__Scatomorpha merdavium	no	no	none
ntk_ykl40	3344_bin44		var_biomarker ~ apoe4	0.0174368	0.0667138	0.261367	0.793809	94.97	0.67	2356665	d__Bacteria	p__Bacillota_A	c__Clostridia	o__Oscillospirales	f__Oscillospiraceae	g__Scatomorpha	s__Scatomorpha merdavium	no	no	none
ntk_ykl40	3344_bin44		var_biomarker ~ ntk_table	0.138484	0.0770715	1.79682	0.0723636	94.97	0.67	2356665	d__Bacteria	p__Bacillota_A	c__Clostridia	o__Oscillospirales	f__Oscillospiraceae	g__Scatomorpha	s__Scatomorpha merdavium	no	no	none
ntk_ykl40	3344_bin44		var_biomarker ~ bristol_type_1_7	0.010309	0.0307027	0.335767	0.737046	94.97	0.67	2356665	d__Bacteria	p__Bacillota_A	c__Clostridia	o__Oscillospirales	f__Oscillospiraceae	g__Scatomorpha	s__Scatomorpha merdavium	no	no	none
ntk_ykl40	3349_bin31		var_biomarker ~ var_mb	0.00375078	0.024154	0.155286	0.876596	93.46	0	2571747	d__Bacteria	p__Bacillota_A	c__Clostridia	o__Lachnospirales	f__Lachnospiraceae	g__Clostridium_Q	s__Clostridium_Q sp000435655	no	yes	butyrate
ntk_ykl40	3349_bin31		var_biomarker ~ sex	-0.0445373	0.0768678	-0.5794	0.562319	93.46	0	2571747	d__Bacteria	p__Bacillota_A	c__Clostridia	o__Lachnospirales	f__Lachnospiraceae	g__Clostridium_Q	s__Clostridium_Q sp000435655	no	yes	butyrate
ntk_ykl40	3349_bin31		var_biomarker ~ var_mb_by_sex	0.0456241	0.0411233	1.10945	0.267238	93.46	0	2571747	d__Bacteria	p__Bacillota_A	c__Clostridia	o__Lachnospirales	f__Lachnospiraceae	g__Clostridium_Q	s__Clostridium_Q sp000435655	no	yes	butyrate
ntk_ykl40	3349_bin31		var_biomarker ~ mars_age	0.0273526	0.0050193	5.44948	5.05172512710317e-08	93.46	0	2571747	d__Bacteria	p__Bacillota_A	c__Clostridia	o__Lachnospirales	f__Lachnospiraceae	g__Clostridium_Q	s__Clostridium_Q sp000435655	no	yes	butyrate
ntk_ykl40	3349_bin31		var_biomarker ~ apoe4	0.00537538	0.0670965	0.0801141	0.936147	93.46	0	2571747	d__Bacteria	p__Bacillota_A	c__Clostridia	o__Lachnospirales	f__Lachnospiraceae	g__Clostridium_Q	s__Clostridium_Q sp000435655	no	yes	butyrate
ntk_ykl40	3349_bin31		var_biomarker ~ ntk_table	0.149667	0.0778332	1.92292	0.0544906	93.46	0	2571747	d__Bacteria	p__Bacillota_A	c__Clostridia	o__Lachnospirales	f__Lachnospiraceae	g__Clostridium_Q	s__Clostridium_Q sp000435655	no	yes	butyrate
ntk_ykl40	3349_bin31		var_biomarker ~ bristol_type_1_7	0.00671145	0.0274293	0.244682	0.806703	93.46	0	2571747	d__Bacteria	p__Bacillota_A	c__Clostridia	o__Lachnospirales	f__Lachnospiraceae	g__Clostridium_Q	s__Clostridium_Q sp000435655	no	yes	butyrate
ntk_ykl40	3349_bin42		var_biomarker ~ var_mb	0.0123729	0.0456638	0.270955	0.786425	96.64	1.01	2569567	d__Bacteria	p__Bacillota_A	c__Clostridia	o__UBA1381	f__UBA1381	g__CAG-41	s__CAG-41 sp900066215	no	no	none
ntk_ykl40	3349_bin42		var_biomarker ~ sex	-0.0320651	0.117423	-0.273074	0.784797	96.64	1.01	2569567	d__Bacteria	p__Bacillota_A	c__Clostridia	o__UBA1381	f__UBA1381	g__CAG-41	s__CAG-41 sp900066215	no	no	none
ntk_ykl40	3349_bin42		var_biomarker ~ var_mb_by_sex	0.0100404	0.0772507	0.129972	0.896589	96.64	1.01	2569567	d__Bacteria	p__Bacillota_A	c__Clostridia	o__UBA1381	f__UBA1381	g__CAG-41	s__CAG-41 sp900066215	no	no	none
ntk_ykl40	3349_bin42		var_biomarker ~ mars_age	0.0279399	0.00494729	5.64751	1.6278411507642e-08	96.64	1.01	2569567	d__Bacteria	p__Bacillota_A	c__Clostridia	o__UBA1381	f__UBA1381	g__CAG-41	s__CAG-41 sp900066215	no	no	none
ntk_ykl40	3349_bin42		var_biomarker ~ apoe4	0.014004	0.0664392	0.21078	0.833059	96.64	1.01	2569567	d__Bacteria	p__Bacillota_A	c__Clostridia	o__UBA1381	f__UBA1381	g__CAG-41	s__CAG-41 sp900066215	no	no	none
ntk_ykl40	3349_bin42		var_biomarker ~ ntk_table	0.142122	0.0797585	1.78191	0.074764	96.64	1.01	2569567	d__Bacteria	p__Bacillota_A	c__Clostridia	o__UBA1381	f__UBA1381	g__CAG-41	s__CAG-41 sp900066215	no	no	none
ntk_ykl40	3349_bin42		var_biomarker ~ bristol_type_1_7	0.00254758	0.0305661	0.0833464	0.933576	96.64	1.01	2569567	d__Bacteria	p__Bacillota_A	c__Clostridia	o__UBA1381	f__UBA1381	g__CAG-41	s__CAG-41 sp900066215	no	no	none
ntk_ykl40	3349_bin5		var_biomarker ~ var_mb	-0.00467328	0.0482955	-0.0967642	0.922914	94.4	4.54	3772267	d__Bacteria	p__Bacillota_A	c__Clostridia	o__Lachnospirales	f__Lachnospiraceae	g__KLE1615	s__KLE1615 sp900066985	yes	no	propionate
ntk_ykl40	3349_bin5		var_biomarker ~ sex	-0.111099	0.398113	-0.279063	0.780197	94.4	4.54	3772267	d__Bacteria	p__Bacillota_A	c__Clostridia	o__Lachnospirales	f__Lachnospiraceae	g__KLE1615	s__KLE1615 sp900066985	yes	no	propionate
ntk_ykl40	3349_bin5		var_biomarker ~ var_mb_by_sex	0.0272384	0.109971	0.247686	0.804377	94.4	4.54	3772267	d__Bacteria	p__Bacillota_A	c__Clostridia	o__Lachnospirales	f__Lachnospiraceae	g__KLE1615	s__KLE1615 sp900066985	yes	no	propionate
ntk_ykl40	3349_bin5		var_biomarker ~ mars_age	0.0280208	0.0049137	5.70259	1.17998455451129e-08	94.4	4.54	3772267	d__Bacteria	p__Bacillota_A	c__Clostridia	o__Lachnospirales	f__Lachnospiraceae	g__KLE1615	s__KLE1615 sp900066985	yes	no	propionate
ntk_ykl40	3349_bin5		var_biomarker ~ apoe4	0.0142917	0.0657945	0.217217	0.828039	94.4	4.54	3772267	d__Bacteria	p__Bacillota_A	c__Clostridia	o__Lachnospirales	f__Lachnospiraceae	g__KLE1615	s__KLE1615 sp900066985	yes	no	propionate
ntk_ykl40	3349_bin5		var_biomarker ~ ntk_table	0.144827	0.077818	1.86109	0.0627311	94.4	4.54	3772267	d__Bacteria	p__Bacillota_A	c__Clostridia	o__Lachnospirales	f__Lachnospiraceae	g__KLE1615	s__KLE1615 sp900066985	yes	no	propionate
ntk_ykl40	3349_bin5		var_biomarker ~ bristol_type_1_7	0.00542078	0.0311321	0.174122	0.86177	94.4	4.54	3772267	d__Bacteria	p__Bacillota_A	c__Clostridia	o__Lachnospirales	f__Lachnospiraceae	g__KLE1615	s__KLE1615 sp900066985	yes	no	propionate
ntk_ykl40	3349_bin59		var_biomarker ~ var_mb	-0.0161042	0.0278553	-0.578136	0.563172	98.8	0.9	2051655	d__Bacteria	p__Bacillota_C	c__Negativicutes	o__Acidaminococcales	f__Acidaminococcaceae	g__Phascolarctobacterium_A	s__Phascolarctobacterium_A succinatutens	yes	no	propionate
ntk_ykl40	3349_bin59		var_biomarker ~ sex	0.0395214	0.0890013	0.444054	0.657004	98.8	0.9	2051655	d__Bacteria	p__Bacillota_C	c__Negativicutes	o__Acidaminococcales	f__Acidaminococcaceae	g__Phascolarctobacterium_A	s__Phascolarctobacterium_A succinatutens	yes	no	propionate
ntk_ykl40	3349_bin59		var_biomarker ~ var_mb_by_sex	0.0404016	0.0394171	1.02498	0.305374	98.8	0.9	2051655	d__Bacteria	p__Bacillota_C	c__Negativicutes	o__Acidaminococcales	f__Acidaminococcaceae	g__Phascolarctobacterium_A	s__Phascolarctobacterium_A succinatutens	yes	no	propionate
ntk_ykl40	3349_bin59		var_biomarker ~ mars_age	0.027901	0.00497875	5.60401	2.09446535670565e-08	98.8	0.9	2051655	d__Bacteria	p__Bacillota_C	c__Negativicutes	o__Acidaminococcales	f__Acidaminococcaceae	g__Phascolarctobacterium_A	s__Phascolarctobacterium_A succinatutens	yes	no	propionate
ntk_ykl40	3349_bin59		var_biomarker ~ apoe4	0.0119693	0.065266	0.183393	0.85449	98.8	0.9	2051655	d__Bacteria	p__Bacillota_C	c__Negativicutes	o__Acidaminococcales	f__Acidaminococcaceae	g__Phascolarctobacterium_A	s__Phascolarctobacterium_A succinatutens	yes	no	propionate
ntk_ykl40	3349_bin59		var_biomarker ~ ntk_table	0.147763	0.0812108	1.8195	0.0688349	98.8	0.9	2051655	d__Bacteria	p__Bacillota_C	c__Negativicutes	o__Acidaminococcales	f__Acidaminococcaceae	g__Phascolarctobacterium_A	s__Phascolarctobacterium_A succinatutens	yes	no	propionate
ntk_ykl40	3349_bin59		var_biomarker ~ bristol_type_1_7	0.00717181	0.0281004	0.255221	0.798553	98.8	0.9	2051655	d__Bacteria	p__Bacillota_C	c__Negativicutes	o__Acidaminococcales	f__Acidaminococcaceae	g__Phascolarctobacterium_A	s__Phascolarctobacterium_A succinatutens	yes	no	propionate
ntk_ykl40	3349_bin8		var_biomarker ~ var_mb	-0.0425992	0.0403704	-1.05521	0.29133	100	0.81	2214712	d__Bacteria	p__Actinomycetota	c__Coriobacteriia	o__Coriobacteriales	f__Coriobacteriaceae	g__Collinsella	s__	no	no	none
ntk_ykl40	3349_bin8		var_biomarker ~ sex	-0.0277155	0.0945478	-0.293138	0.769417	100	0.81	2214712	d__Bacteria	p__Actinomycetota	c__Coriobacteriia	o__Coriobacteriales	f__Coriobacteriaceae	g__Collinsella	s__	no	no	none
ntk_ykl40	3349_bin8		var_biomarker ~ var_mb_by_sex	-0.0175672	0.0477378	-0.367993	0.712878	100	0.81	2214712	d__Bacteria	p__Actinomycetota	c__Coriobacteriia	o__Coriobacteriales	f__Coriobacteriaceae	g__Collinsella	s__	no	no	none
ntk_ykl40	3349_bin8		var_biomarker ~ mars_age	0.0282176	0.00517451	5.45318	4.94761012159728e-08	100	0.81	2214712	d__Bacteria	p__Actinomycetota	c__Coriobacteriia	o__Coriobacteriales	f__Coriobacteriaceae	g__Collinsella	s__	no	no	none
ntk_ykl40	3349_bin8		var_biomarker ~ apoe4	0.0202412	0.064846	0.312143	0.754932	100	0.81	2214712	d__Bacteria	p__Actinomycetota	c__Coriobacteriia	o__Coriobacteriales	f__Coriobacteriaceae	g__Collinsella	s__	no	no	none
ntk_ykl40	3349_bin8		var_biomarker ~ ntk_table	0.159883	0.0780011	2.04975	0.0403889	100	0.81	2214712	d__Bacteria	p__Actinomycetota	c__Coriobacteriia	o__Coriobacteriales	f__Coriobacteriaceae	g__Collinsella	s__	no	no	none
ntk_ykl40	3349_bin8		var_biomarker ~ bristol_type_1_7	-0.00405193	0.0273019	-0.148412	0.882018	100	0.81	2214712	d__Bacteria	p__Actinomycetota	c__Coriobacteriia	o__Coriobacteriales	f__Coriobacteriaceae	g__Collinsella	s__	no	no	none
ntk_ykl40	3352_bin10		var_biomarker ~ var_mb	-0.0194548	0.0154597	-1.25842	0.20824	93.26	1.28	1278838	d__Bacteria	p__Bacillota	c__Bacilli	o__RF39	f__UBA660	g__CAG-417	s__CAG-417 sp000432835	no	no	none
ntk_ykl40	3352_bin10		var_biomarker ~ sex	0.15041	0.137192	1.09634	0.272928	93.26	1.28	1278838	d__Bacteria	p__Bacillota	c__Bacilli	o__RF39	f__UBA660	g__CAG-417	s__CAG-417 sp000432835	no	no	none
ntk_ykl40	3352_bin10		var_biomarker ~ var_mb_by_sex	0.0457203	0.0319973	1.42888	0.153039	93.26	1.28	1278838	d__Bacteria	p__Bacillota	c__Bacilli	o__RF39	f__UBA660	g__CAG-417	s__CAG-417 sp000432835	no	no	none
ntk_ykl40	3352_bin10		var_biomarker ~ mars_age	0.0276668	0.00486597	5.68576	1.30230159989253e-08	93.26	1.28	1278838	d__Bacteria	p__Bacillota	c__Bacilli	o__RF39	f__UBA660	g__CAG-417	s__CAG-417 sp000432835	no	no	none
ntk_ykl40	3352_bin10		var_biomarker ~ apoe4	0.00421049	0.0647104	0.0650667	0.948121	93.26	1.28	1278838	d__Bacteria	p__Bacillota	c__Bacilli	o__RF39	f__UBA660	g__CAG-417	s__CAG-417 sp000432835	no	no	none
ntk_ykl40	3352_bin10		var_biomarker ~ ntk_table	0.1395	0.0767428	1.81776	0.069101	93.26	1.28	1278838	d__Bacteria	p__Bacillota	c__Bacilli	o__RF39	f__UBA660	g__CAG-417	s__CAG-417 sp000432835	no	no	none
ntk_ykl40	3352_bin10		var_biomarker ~ bristol_type_1_7	0.000573517	0.0276285	0.0207582	0.983439	93.26	1.28	1278838	d__Bacteria	p__Bacillota	c__Bacilli	o__RF39	f__UBA660	g__CAG-417	s__CAG-417 sp000432835	no	no	none
ntk_ykl40	3352_bin33		var_biomarker ~ var_mb	-0.0445334	0.0354653	-1.25569	0.209229	99.03	0.02	2322941	d__Bacteria	p__Bacillota_A	c__Clostridia	o__Lachnospirales	f__Lachnospiraceae	g__Agathobacter	s__Agathobacter rectalis	no	yes	butyrate
ntk_ykl40	3352_bin33		var_biomarker ~ sex	-0.119966	0.115023	-1.04297	0.296962	99.03	0.02	2322941	d__Bacteria	p__Bacillota_A	c__Clostridia	o__Lachnospirales	f__Lachnospiraceae	g__Agathobacter	s__Agathobacter rectalis	no	yes	butyrate
ntk_ykl40	3352_bin33		var_biomarker ~ var_mb_by_sex	0.0856433	0.0639425	1.33938	0.180447	99.03	0.02	2322941	d__Bacteria	p__Bacillota_A	c__Clostridia	o__Lachnospirales	f__Lachnospiraceae	g__Agathobacter	s__Agathobacter rectalis	no	yes	butyrate
ntk_ykl40	3352_bin33		var_biomarker ~ mars_age	0.0266485	0.00473214	5.63139	1.78762775693286e-08	99.03	0.02	2322941	d__Bacteria	p__Bacillota_A	c__Clostridia	o__Lachnospirales	f__Lachnospiraceae	g__Agathobacter	s__Agathobacter rectalis	no	yes	butyrate
ntk_ykl40	3352_bin33		var_biomarker ~ apoe4	0.0274251	0.0650225	0.421779	0.673186	99.03	0.02	2322941	d__Bacteria	p__Bacillota_A	c__Clostridia	o__Lachnospirales	f__Lachnospiraceae	g__Agathobacter	s__Agathobacter rectalis	no	yes	butyrate
ntk_ykl40	3352_bin33		var_biomarker ~ ntk_table	0.131601	0.0765183	1.71986	0.0854572	99.03	0.02	2322941	d__Bacteria	p__Bacillota_A	c__Clostridia	o__Lachnospirales	f__Lachnospiraceae	g__Agathobacter	s__Agathobacter rectalis	no	yes	butyrate
ntk_ykl40	3352_bin33		var_biomarker ~ bristol_type_1_7	0.0123661	0.0292292	0.423075	0.67224	99.03	0.02	2322941	d__Bacteria	p__Bacillota_A	c__Clostridia	o__Lachnospirales	f__Lachnospiraceae	g__Agathobacter	s__Agathobacter rectalis	no	yes	butyrate
ntk_ykl40	3352_bin75		var_biomarker ~ var_mb	-0.0370475	0.0267218	-1.38641	0.165621	95.3	1.01	1843950	d__Bacteria	p__Bacillota_A	c__Clostridia	o__Oscillospirales	f__Oscillospiraceae	g__ER4	s__ER4 sp900317525	no	no	none
ntk_ykl40	3352_bin75		var_biomarker ~ sex	-0.0462626	0.074311	-0.622553	0.533578	95.3	1.01	1843950	d__Bacteria	p__Bacillota_A	c__Clostridia	o__Oscillospirales	f__Oscillospiraceae	g__ER4	s__ER4 sp900317525	no	no	none
ntk_ykl40	3352_bin75		var_biomarker ~ var_mb_by_sex	0.0422871	0.0536714	0.787889	0.430762	95.3	1.01	1843950	d__Bacteria	p__Bacillota_A	c__Clostridia	o__Oscillospirales	f__Oscillospiraceae	g__ER4	s__ER4 sp900317525	no	no	none
ntk_ykl40	3352_bin75		var_biomarker ~ mars_age	0.0275893	0.00487495	5.65939	1.51914496537842e-08	95.3	1.01	1843950	d__Bacteria	p__Bacillota_A	c__Clostridia	o__Oscillospirales	f__Oscillospiraceae	g__ER4	s__ER4 sp900317525	no	no	none
ntk_ykl40	3352_bin75		var_biomarker ~ apoe4	0.00984542	0.0650161	0.151431	0.879636	95.3	1.01	1843950	d__Bacteria	p__Bacillota_A	c__Clostridia	o__Oscillospirales	f__Oscillospiraceae	g__ER4	s__ER4 sp900317525	no	no	none
ntk_ykl40	3352_bin75		var_biomarker ~ ntk_table	0.14301	0.0779844	1.83383	0.0666789	95.3	1.01	1843950	d__Bacteria	p__Bacillota_A	c__Clostridia	o__Oscillospirales	f__Oscillospiraceae	g__ER4	s__ER4 sp900317525	no	no	none
ntk_ykl40	3352_bin75		var_biomarker ~ bristol_type_1_7	0.00204228	0.0271643	0.0751826	0.940069	95.3	1.01	1843950	d__Bacteria	p__Bacillota_A	c__Clostridia	o__Oscillospirales	f__Oscillospiraceae	g__ER4	s__ER4 sp900317525	no	no	none
ntk_ykl40	3352_bin77		var_biomarker ~ var_mb	0.0706022	0.0345372	2.04424	0.0409302	97.99	1.34	2961814	d__Bacteria	p__Bacillota_A	c__Clostridia	o__UBA1381	f__UBA1381	g__CAG-41	s__CAG-41 sp900066215	no	no	none
ntk_ykl40	3352_bin77		var_biomarker ~ sex	0.0618178	0.112688	0.548576	0.583296	97.99	1.34	2961814	d__Bacteria	p__Bacillota_A	c__Clostridia	o__UBA1381	f__UBA1381	g__CAG-41	s__CAG-41 sp900066215	no	no	none
ntk_ykl40	3352_bin77		var_biomarker ~ var_mb_by_sex	-0.08108	0.0811068	-0.99967	0.31747	97.99	1.34	2961814	d__Bacteria	p__Bacillota_A	c__Clostridia	o__UBA1381	f__UBA1381	g__CAG-41	s__CAG-41 sp900066215	no	no	none
ntk_ykl40	3352_bin77		var_biomarker ~ mars_age	0.0274298	0.00475242	5.77176	7.84470666204129e-09	97.99	1.34	2961814	d__Bacteria	p__Bacillota_A	c__Clostridia	o__UBA1381	f__UBA1381	g__CAG-41	s__CAG-41 sp900066215	no	no	none
ntk_ykl40	3352_bin77		var_biomarker ~ apoe4	0.0140759	0.065352	0.215385	0.829467	97.99	1.34	2961814	d__Bacteria	p__Bacillota_A	c__Clostridia	o__UBA1381	f__UBA1381	g__CAG-41	s__CAG-41 sp900066215	no	no	none
ntk_ykl40	3352_bin77		var_biomarker ~ ntk_table	0.133029	0.0780821	1.7037	0.088437	97.99	1.34	2961814	d__Bacteria	p__Bacillota_A	c__Clostridia	o__UBA1381	f__UBA1381	g__CAG-41	s__CAG-41 sp900066215	no	no	none
ntk_ykl40	3352_bin77		var_biomarker ~ bristol_type_1_7	0.000312841	0.028015	0.0111669	0.99109	97.99	1.34	2961814	d__Bacteria	p__Bacillota_A	c__Clostridia	o__UBA1381	f__UBA1381	g__CAG-41	s__CAG-41 sp900066215	no	no	none
ntk_ykl40	3352_bin94		var_biomarker ~ var_mb	0.0130713	0.0350962	0.372441	0.709565	97.65	0	2560192	d__Bacteria	p__Bacillota_A	c__Clostridia	o__Oscillospirales	f__Ruminococcaceae	g__Ruminiclostridium_E	s__Ruminiclostridium_E siraeum	no	no	none
ntk_ykl40	3352_bin94		var_biomarker ~ sex	0.0404965	0.0897629	0.451149	0.651882	97.65	0	2560192	d__Bacteria	p__Bacillota_A	c__Clostridia	o__Oscillospirales	f__Ruminococcaceae	g__Ruminiclostridium_E	s__Ruminiclostridium_E siraeum	no	no	none
ntk_ykl40	3352_bin94		var_biomarker ~ var_mb_by_sex	-0.0519586	0.068663	-0.756719	0.449218	97.65	0	2560192	d__Bacteria	p__Bacillota_A	c__Clostridia	o__Oscillospirales	f__Ruminococcaceae	g__Ruminiclostridium_E	s__Ruminiclostridium_E siraeum	no	no	none
ntk_ykl40	3352_bin94		var_biomarker ~ mars_age	0.0284154	0.00512445	5.54507	2.93841533327566e-08	97.65	0	2560192	d__Bacteria	p__Bacillota_A	c__Clostridia	o__Oscillospirales	f__Ruminococcaceae	g__Ruminiclostridium_E	s__Ruminiclostridium_E siraeum	no	no	none
ntk_ykl40	3352_bin94		var_biomarker ~ apoe4	0.0192216	0.0661597	0.290534	0.771408	97.65	0	2560192	d__Bacteria	p__Bacillota_A	c__Clostridia	o__Oscillospirales	f__Ruminococcaceae	g__Ruminiclostridium_E	s__Ruminiclostridium_E siraeum	no	no	none
ntk_ykl40	3352_bin94		var_biomarker ~ ntk_table	0.144564	0.0756041	1.91212	0.0558613	97.65	0	2560192	d__Bacteria	p__Bacillota_A	c__Clostridia	o__Oscillospirales	f__Ruminococcaceae	g__Ruminiclostridium_E	s__Ruminiclostridium_E siraeum	no	no	none
ntk_ykl40	3352_bin94		var_biomarker ~ bristol_type_1_7	0.00713415	0.028291	0.25217	0.800909	97.65	0	2560192	d__Bacteria	p__Bacillota_A	c__Clostridia	o__Oscillospirales	f__Ruminococcaceae	g__Ruminiclostridium_E	s__Ruminiclostridium_E siraeum	no	no	none
ntk_ykl40	3353_bin24		var_biomarker ~ var_mb	-0.0261959	0.0204896	-1.2785	0.201074	100	0.81	2055247	d__Bacteria	p__Actinomycetota	c__Coriobacteriia	o__Coriobacteriales	f__Coriobacteriaceae	g__Collinsella	s__	no	no	none
ntk_ykl40	3353_bin24		var_biomarker ~ sex	-0.0465764	0.0733417	-0.635061	0.525389	100	0.81	2055247	d__Bacteria	p__Actinomycetota	c__Coriobacteriia	o__Coriobacteriales	f__Coriobacteriaceae	g__Collinsella	s__	no	no	none
ntk_ykl40	3353_bin24		var_biomarker ~ var_mb_by_sex	-0.0325591	0.0287705	-1.13168	0.257767	100	0.81	2055247	d__Bacteria	p__Actinomycetota	c__Coriobacteriia	o__Coriobacteriales	f__Coriobacteriaceae	g__Collinsella	s__	no	no	none
ntk_ykl40	3353_bin24		var_biomarker ~ mars_age	0.0281372	0.00491094	5.72949	1.00731547547639e-08	100	0.81	2055247	d__Bacteria	p__Actinomycetota	c__Coriobacteriia	o__Coriobacteriales	f__Coriobacteriaceae	g__Collinsella	s__	no	no	none
ntk_ykl40	3353_bin24		var_biomarker ~ apoe4	0.015731	0.0646351	0.243381	0.80771	100	0.81	2055247	d__Bacteria	p__Actinomycetota	c__Coriobacteriia	o__Coriobacteriales	f__Coriobacteriaceae	g__Collinsella	s__	no	no	none
ntk_ykl40	3353_bin24		var_biomarker ~ ntk_table	0.165124	0.0802039	2.0588	0.0395136	100	0.81	2055247	d__Bacteria	p__Actinomycetota	c__Coriobacteriia	o__Coriobacteriales	f__Coriobacteriaceae	g__Collinsella	s__	no	no	none
ntk_ykl40	3353_bin24		var_biomarker ~ bristol_type_1_7	0.000105396	0.027173	0.0038787	0.996905	100	0.81	2055247	d__Bacteria	p__Actinomycetota	c__Coriobacteriia	o__Coriobacteriales	f__Coriobacteriaceae	g__Collinsella	s__	no	no	none
ntk_ykl40	3353_bin28		var_biomarker ~ var_mb	-0.0107157	0.0248074	-0.431958	0.665772	96.73	0.73	2974645	d__Bacteria	p__Bacillota_A	c__Clostridia	o__Lachnospirales	f__Lachnospiraceae	g__Mediterraneibacter	s__Mediterraneibacter norwichensis	no	no	none
ntk_ykl40	3353_bin28		var_biomarker ~ sex	-0.0387957	0.0730821	-0.530851	0.595522	96.73	0.73	2974645	d__Bacteria	p__Bacillota_A	c__Clostridia	o__Lachnospirales	f__Lachnospiraceae	g__Mediterraneibacter	s__Mediterraneibacter norwichensis	no	no	none
ntk_ykl40	3353_bin28		var_biomarker ~ var_mb_by_sex	0.0442225	0.049201	0.898812	0.368753	96.73	0.73	2974645	d__Bacteria	p__Bacillota_A	c__Clostridia	o__Lachnospirales	f__Lachnospiraceae	g__Mediterraneibacter	s__Mediterraneibacter norwichensis	no	no	none
ntk_ykl40	3353_bin28		var_biomarker ~ mars_age	0.0275234	0.00492888	5.58411	2.34901675888466e-08	96.73	0.73	2974645	d__Bacteria	p__Bacillota_A	c__Clostridia	o__Lachnospirales	f__Lachnospiraceae	g__Mediterraneibacter	s__Mediterraneibacter norwichensis	no	no	none
ntk_ykl40	3353_bin28		var_biomarker ~ apoe4	0.0180941	0.0653092	0.277053	0.781739	96.73	0.73	2974645	d__Bacteria	p__Bacillota_A	c__Clostridia	o__Lachnospirales	f__Lachnospiraceae	g__Mediterraneibacter	s__Mediterraneibacter norwichensis	no	no	none
ntk_ykl40	3353_bin28		var_biomarker ~ ntk_table	0.149986	0.0769501	1.94913	0.0512797	96.73	0.73	2974645	d__Bacteria	p__Bacillota_A	c__Clostridia	o__Lachnospirales	f__Lachnospiraceae	g__Mediterraneibacter	s__Mediterraneibacter norwichensis	no	no	none
ntk_ykl40	3353_bin28		var_biomarker ~ bristol_type_1_7	0.00642189	0.0274555	0.233902	0.815061	96.73	0.73	2974645	d__Bacteria	p__Bacillota_A	c__Clostridia	o__Lachnospirales	f__Lachnospiraceae	g__Mediterraneibacter	s__Mediterraneibacter norwichensis	no	no	none
ntk_ykl40	3353_bin4		var_biomarker ~ var_mb	-0.00766918	0.0236229	-0.324651	0.745446	96.37	1.81	3300114	d__Bacteria	p__Bacillota_A	c__Clostridia	o__Christensenellales	f__CAG-74	g__Faecaligallichristensenella	s__Faecaligallichristensenella faecipullorum	yes	no	propionate
ntk_ykl40	3353_bin4		var_biomarker ~ sex	-0.02421	0.0715167	-0.338522	0.73497	96.37	1.81	3300114	d__Bacteria	p__Bacillota_A	c__Clostridia	o__Christensenellales	f__CAG-74	g__Faecaligallichristensenella	s__Faecaligallichristensenella faecipullorum	yes	no	propionate
ntk_ykl40	3353_bin4		var_biomarker ~ var_mb_by_sex	0.00539777	0.0454053	0.11888	0.905371	96.37	1.81	3300114	d__Bacteria	p__Bacillota_A	c__Clostridia	o__Christensenellales	f__CAG-74	g__Faecaligallichristensenella	s__Faecaligallichristensenella faecipullorum	yes	no	propionate
ntk_ykl40	3353_bin4		var_biomarker ~ mars_age	0.0279002	0.00513664	5.43161	5.58483759238726e-08	96.37	1.81	3300114	d__Bacteria	p__Bacillota_A	c__Clostridia	o__Christensenellales	f__CAG-74	g__Faecaligallichristensenella	s__Faecaligallichristensenella faecipullorum	yes	no	propionate
ntk_ykl40	3353_bin4		var_biomarker ~ apoe4	0.0151089	0.0673768	0.224244	0.822567	96.37	1.81	3300114	d__Bacteria	p__Bacillota_A	c__Clostridia	o__Christensenellales	f__CAG-74	g__Faecaligallichristensenella	s__Faecaligallichristensenella faecipullorum	yes	no	propionate
ntk_ykl40	3353_bin4		var_biomarker ~ ntk_table	0.14542	0.0777385	1.87063	0.0613964	96.37	1.81	3300114	d__Bacteria	p__Bacillota_A	c__Clostridia	o__Christensenellales	f__CAG-74	g__Faecaligallichristensenella	s__Faecaligallichristensenella faecipullorum	yes	no	propionate
ntk_ykl40	3353_bin4		var_biomarker ~ bristol_type_1_7	0.00402778	0.0283806	0.14192	0.887143	96.37	1.81	3300114	d__Bacteria	p__Bacillota_A	c__Clostridia	o__Christensenellales	f__CAG-74	g__Faecaligallichristensenella	s__Faecaligallichristensenella faecipullorum	yes	no	propionate
ntk_ykl40	3353_bin50		var_biomarker ~ var_mb	-0.00724224	0.019468	-0.372008	0.709887	93.29	0	1933761	d__Bacteria	p__Bacillota_A	c__Clostridia	o__Oscillospirales	f__Oscillospiraceae	g__CAG-103	s__CAG-103 sp000432375	no	no	none
ntk_ykl40	3353_bin50		var_biomarker ~ sex	-0.0119225	0.070847	-0.168285	0.866359	93.29	0	1933761	d__Bacteria	p__Bacillota_A	c__Clostridia	o__Oscillospirales	f__Oscillospiraceae	g__CAG-103	s__CAG-103 sp000432375	no	no	none
ntk_ykl40	3353_bin50		var_biomarker ~ var_mb_by_sex	0.0346428	0.0330581	1.04794	0.294667	93.29	0	1933761	d__Bacteria	p__Bacillota_A	c__Clostridia	o__Oscillospirales	f__Oscillospiraceae	g__CAG-103	s__CAG-103 sp000432375	no	no	none
ntk_ykl40	3353_bin50		var_biomarker ~ mars_age	0.0271545	0.00485801	5.58963	2.27558891729984e-08	93.29	0	1933761	d__Bacteria	p__Bacillota_A	c__Clostridia	o__Oscillospirales	f__Oscillospiraceae	g__CAG-103	s__CAG-103 sp000432375	no	no	none
ntk_ykl40	3353_bin50		var_biomarker ~ apoe4	0.0135759	0.0634171	0.214074	0.83049	93.29	0	1933761	d__Bacteria	p__Bacillota_A	c__Clostridia	o__Oscillospirales	f__Oscillospiraceae	g__CAG-103	s__CAG-103 sp000432375	no	no	none
ntk_ykl40	3353_bin50		var_biomarker ~ ntk_table	0.133304	0.0790611	1.68608	0.0917799	93.29	0	1933761	d__Bacteria	p__Bacillota_A	c__Clostridia	o__Oscillospirales	f__Oscillospiraceae	g__CAG-103	s__CAG-103 sp000432375	no	no	none
ntk_ykl40	3353_bin50		var_biomarker ~ bristol_type_1_7	0.00351309	0.0273143	0.128618	0.89766	93.29	0	1933761	d__Bacteria	p__Bacillota_A	c__Clostridia	o__Oscillospirales	f__Oscillospiraceae	g__CAG-103	s__CAG-103 sp000432375	no	no	none
ntk_ykl40	3353_bin51		var_biomarker ~ var_mb	-0.0344348	0.0130213	-2.6445	0.00818119	98.88	0	4163696	d__Bacteria	p__Bacteroidota	c__Bacteroidia	o__Bacteroidales	f__Bacteroidaceae	g__Bacteroides	s__Bacteroides uniformis	yes	no	propionate
ntk_ykl40	3353_bin51		var_biomarker ~ sex	-0.0711814	0.121794	-0.58444	0.558924	98.88	0	4163696	d__Bacteria	p__Bacteroidota	c__Bacteroidia	o__Bacteroidales	f__Bacteroidaceae	g__Bacteroides	s__Bacteroides uniformis	yes	no	propionate
ntk_ykl40	3353_bin51		var_biomarker ~ var_mb_by_sex	0.0170492	0.0336458	0.506726	0.612347	98.88	0	4163696	d__Bacteria	p__Bacteroidota	c__Bacteroidia	o__Bacteroidales	f__Bacteroidaceae	g__Bacteroides	s__Bacteroides uniformis	yes	no	propionate
ntk_ykl40	3353_bin51		var_biomarker ~ mars_age	0.0279164	0.00496038	5.62789	1.82430197614991e-08	98.88	0	4163696	d__Bacteria	p__Bacteroidota	c__Bacteroidia	o__Bacteroidales	f__Bacteroidaceae	g__Bacteroides	s__Bacteroides uniformis	yes	no	propionate
ntk_ykl40	3353_bin51		var_biomarker ~ apoe4	0.0122575	0.0660692	0.185525	0.852818	98.88	0	4163696	d__Bacteria	p__Bacteroidota	c__Bacteroidia	o__Bacteroidales	f__Bacteroidaceae	g__Bacteroides	s__Bacteroides uniformis	yes	no	propionate
ntk_ykl40	3353_bin51		var_biomarker ~ ntk_table	0.156283	0.0769253	2.03162	0.0421917	98.88	0	4163696	d__Bacteria	p__Bacteroidota	c__Bacteroidia	o__Bacteroidales	f__Bacteroidaceae	g__Bacteroides	s__Bacteroides uniformis	yes	no	propionate
ntk_ykl40	3353_bin51		var_biomarker ~ bristol_type_1_7	0.00648348	0.0275067	0.235706	0.813661	98.88	0	4163696	d__Bacteria	p__Bacteroidota	c__Bacteroidia	o__Bacteroidales	f__Bacteroidaceae	g__Bacteroides	s__Bacteroides uniformis	yes	no	propionate
ntk_ykl40	3353_bin72		var_biomarker ~ var_mb	-0.0326902	0.0266882	-1.22489	0.220615	93.93	0.68	2145896	d__Bacteria	p__Bacillota_A	c__Clostridia	o__Oscillospirales	f__Ruminococcaceae	g__Faecalibacterium	s__Faecalibacterium duncaniae	no	no	none
ntk_ykl40	3353_bin72		var_biomarker ~ sex	-0.0891772	0.0771901	-1.15529	0.24797	93.93	0.68	2145896	d__Bacteria	p__Bacillota_A	c__Clostridia	o__Oscillospirales	f__Ruminococcaceae	g__Faecalibacterium	s__Faecalibacterium duncaniae	no	no	none
ntk_ykl40	3353_bin72		var_biomarker ~ var_mb_by_sex	0.0689421	0.0382032	1.80461	0.0711353	93.93	0.68	2145896	d__Bacteria	p__Bacillota_A	c__Clostridia	o__Oscillospirales	f__Ruminococcaceae	g__Faecalibacterium	s__Faecalibacterium duncaniae	no	no	none
ntk_ykl40	3353_bin72		var_biomarker ~ mars_age	0.027258	0.00481581	5.66011	1.51280208360305e-08	93.93	0.68	2145896	d__Bacteria	p__Bacillota_A	c__Clostridia	o__Oscillospirales	f__Ruminococcaceae	g__Faecalibacterium	s__Faecalibacterium duncaniae	no	no	none
ntk_ykl40	3353_bin72		var_biomarker ~ apoe4	0.0380834	0.0665187	0.572522	0.566968	93.93	0.68	2145896	d__Bacteria	p__Bacillota_A	c__Clostridia	o__Oscillospirales	f__Ruminococcaceae	g__Faecalibacterium	s__Faecalibacterium duncaniae	no	no	none
ntk_ykl40	3353_bin72		var_biomarker ~ ntk_table	0.141672	0.0784472	1.80595	0.0709265	93.93	0.68	2145896	d__Bacteria	p__Bacillota_A	c__Clostridia	o__Oscillospirales	f__Ruminococcaceae	g__Faecalibacterium	s__Faecalibacterium duncaniae	no	no	none
ntk_ykl40	3353_bin72		var_biomarker ~ bristol_type_1_7	0.0152884	0.0297966	0.513092	0.607887	93.93	0.68	2145896	d__Bacteria	p__Bacillota_A	c__Clostridia	o__Oscillospirales	f__Ruminococcaceae	g__Faecalibacterium	s__Faecalibacterium duncaniae	no	no	none
ntk_ykl40	3353_bin8		var_biomarker ~ var_mb	-0.0393247	0.0244233	-1.61013	0.107369	91.61	0.67	2137915	d__Bacteria	p__Bacillota_A	c__Clostridia	o__Oscillospirales	f__Oscillospiraceae	g__Vescimonas	s__Vescimonas coprocola	no	no	none
ntk_ykl40	3353_bin8		var_biomarker ~ sex	-0.0808865	0.0816898	-0.990166	0.322093	91.61	0.67	2137915	d__Bacteria	p__Bacillota_A	c__Clostridia	o__Oscillospirales	f__Oscillospiraceae	g__Vescimonas	s__Vescimonas coprocola	no	no	none
ntk_ykl40	3353_bin8		var_biomarker ~ var_mb_by_sex	0.061567	0.0400361	1.53779	0.1241	91.61	0.67	2137915	d__Bacteria	p__Bacillota_A	c__Clostridia	o__Oscillospirales	f__Oscillospiraceae	g__Vescimonas	s__Vescimonas coprocola	no	no	none
ntk_ykl40	3353_bin8		var_biomarker ~ mars_age	0.0274702	0.004836	5.68035	1.34418416397608e-08	91.61	0.67	2137915	d__Bacteria	p__Bacillota_A	c__Clostridia	o__Oscillospirales	f__Oscillospiraceae	g__Vescimonas	s__Vescimonas coprocola	no	no	none
ntk_ykl40	3353_bin8		var_biomarker ~ apoe4	0.0167284	0.0655304	0.255278	0.798509	91.61	0.67	2137915	d__Bacteria	p__Bacillota_A	c__Clostridia	o__Oscillospirales	f__Oscillospiraceae	g__Vescimonas	s__Vescimonas coprocola	no	no	none
ntk_ykl40	3353_bin8		var_biomarker ~ ntk_table	0.146242	0.0781595	1.87107	0.0613351	91.61	0.67	2137915	d__Bacteria	p__Bacillota_A	c__Clostridia	o__Oscillospirales	f__Oscillospiraceae	g__Vescimonas	s__Vescimonas coprocola	no	no	none
ntk_ykl40	3353_bin8		var_biomarker ~ bristol_type_1_7	-0.00238938	0.0275713	-0.0866619	0.93094	91.61	0.67	2137915	d__Bacteria	p__Bacillota_A	c__Clostridia	o__Oscillospirales	f__Oscillospiraceae	g__Vescimonas	s__Vescimonas coprocola	no	no	none
ntk_ykl40	3356_bin1		var_biomarker ~ var_mb	-0.0619526	0.0384209	-1.61247	0.10686	96.64	0	2190299	d__Bacteria	p__Bacillota_A	c__Clostridia	o__Oscillospirales	f__Acutalibacteraceae	g__CAG-177	s__CAG-177 sp003514385	no	no	none
ntk_ykl40	3356_bin1		var_biomarker ~ sex	0.0199931	0.0908659	0.220029	0.825849	96.64	0	2190299	d__Bacteria	p__Bacillota_A	c__Clostridia	o__Oscillospirales	f__Acutalibacteraceae	g__CAG-177	s__CAG-177 sp003514385	no	no	none
ntk_ykl40	3356_bin1		var_biomarker ~ var_mb_by_sex	0.0664942	0.0575947	1.15452	0.248287	96.64	0	2190299	d__Bacteria	p__Bacillota_A	c__Clostridia	o__Oscillospirales	f__Acutalibacteraceae	g__CAG-177	s__CAG-177 sp003514385	no	no	none
ntk_ykl40	3356_bin1		var_biomarker ~ mars_age	0.0284152	0.00479362	5.92771	3.07194514270748e-09	96.64	0	2190299	d__Bacteria	p__Bacillota_A	c__Clostridia	o__Oscillospirales	f__Acutalibacteraceae	g__CAG-177	s__CAG-177 sp003514385	no	no	none
ntk_ykl40	3356_bin1		var_biomarker ~ apoe4	0.0130281	0.0647988	0.201055	0.840656	96.64	0	2190299	d__Bacteria	p__Bacillota_A	c__Clostridia	o__Oscillospirales	f__Acutalibacteraceae	g__CAG-177	s__CAG-177 sp003514385	no	no	none
ntk_ykl40	3356_bin1		var_biomarker ~ ntk_table	0.13835	0.0777389	1.77968	0.0751282	96.64	0	2190299	d__Bacteria	p__Bacillota_A	c__Clostridia	o__Oscillospirales	f__Acutalibacteraceae	g__CAG-177	s__CAG-177 sp003514385	no	no	none
ntk_ykl40	3356_bin1		var_biomarker ~ bristol_type_1_7	0.0025012	0.0274134	0.09124	0.927302	96.64	0	2190299	d__Bacteria	p__Bacillota_A	c__Clostridia	o__Oscillospirales	f__Acutalibacteraceae	g__CAG-177	s__CAG-177 sp003514385	no	no	none
ntk_ykl40	3356_bin11		var_biomarker ~ var_mb	-0.0166801	0.0228924	-0.728633	0.466226	91.75	0.48	3181349	d__Bacteria	p__Bacteroidota	c__Bacteroidia	o__Bacteroidales	f__UBA932	g__Cryptobacteroides	s__Cryptobacteroides sp000433355	no	no	none
ntk_ykl40	3356_bin11		var_biomarker ~ sex	0.0104826	0.130779	0.0801551	0.936114	91.75	0.48	3181349	d__Bacteria	p__Bacteroidota	c__Bacteroidia	o__Bacteroidales	f__UBA932	g__Cryptobacteroides	s__Cryptobacteroides sp000433355	no	no	none
ntk_ykl40	3356_bin11		var_biomarker ~ var_mb_by_sex	0.00782809	0.0322937	0.242403	0.808468	91.75	0.48	3181349	d__Bacteria	p__Bacteroidota	c__Bacteroidia	o__Bacteroidales	f__UBA932	g__Cryptobacteroides	s__Cryptobacteroides sp000433355	no	no	none
ntk_ykl40	3356_bin11		var_biomarker ~ mars_age	0.0280807	0.00500444	5.61115	2.00991221444014e-08	91.75	0.48	3181349	d__Bacteria	p__Bacteroidota	c__Bacteroidia	o__Bacteroidales	f__UBA932	g__Cryptobacteroides	s__Cryptobacteroides sp000433355	no	no	none
ntk_ykl40	3356_bin11		var_biomarker ~ apoe4	0.00757389	0.0664301	0.114013	0.909228	91.75	0.48	3181349	d__Bacteria	p__Bacteroidota	c__Bacteroidia	o__Bacteroidales	f__UBA932	g__Cryptobacteroides	s__Cryptobacteroides sp000433355	no	no	none
ntk_ykl40	3356_bin11		var_biomarker ~ ntk_table	0.141382	0.077658	1.82057	0.0686724	91.75	0.48	3181349	d__Bacteria	p__Bacteroidota	c__Bacteroidia	o__Bacteroidales	f__UBA932	g__Cryptobacteroides	s__Cryptobacteroides sp000433355	no	no	none
ntk_ykl40	3356_bin11		var_biomarker ~ bristol_type_1_7	0.0114781	0.0292791	0.392024	0.69504	91.75	0.48	3181349	d__Bacteria	p__Bacteroidota	c__Bacteroidia	o__Bacteroidales	f__UBA932	g__Cryptobacteroides	s__Cryptobacteroides sp000433355	no	no	none
ntk_ykl40	3356_bin7		var_biomarker ~ var_mb	-0.0439966	0.0571254	-0.770175	0.441196	92.2	0	1539081	d__Bacteria	p__Bacillota_A	c__Clostridia	o__Peptostreptococcales	f__Anaerovoracaceae	g__VUNA01	s__VUNA01 sp002299625	no	no	none
ntk_ykl40	3356_bin7		var_biomarker ~ sex	-0.0789432	0.0948112	-0.832636	0.40505	92.2	0	1539081	d__Bacteria	p__Bacillota_A	c__Clostridia	o__Peptostreptococcales	f__Anaerovoracaceae	g__VUNA01	s__VUNA01 sp002299625	no	no	none
ntk_ykl40	3356_bin7		var_biomarker ~ var_mb_by_sex	-0.0556438	0.105035	-0.529764	0.596275	92.2	0	1539081	d__Bacteria	p__Bacillota_A	c__Clostridia	o__Peptostreptococcales	f__Anaerovoracaceae	g__VUNA01	s__VUNA01 sp002299625	no	no	none
ntk_ykl40	3356_bin7		var_biomarker ~ mars_age	0.0277342	0.0050023	5.5443	2.95129582994491e-08	92.2	0	1539081	d__Bacteria	p__Bacillota_A	c__Clostridia	o__Peptostreptococcales	f__Anaerovoracaceae	g__VUNA01	s__VUNA01 sp002299625	no	no	none
ntk_ykl40	3356_bin7		var_biomarker ~ apoe4	0.0176769	0.0655312	0.269747	0.787355	92.2	0	1539081	d__Bacteria	p__Bacillota_A	c__Clostridia	o__Peptostreptococcales	f__Anaerovoracaceae	g__VUNA01	s__VUNA01 sp002299625	no	no	none
ntk_ykl40	3356_bin7		var_biomarker ~ ntk_table	0.143389	0.0786627	1.82284	0.0683281	92.2	0	1539081	d__Bacteria	p__Bacillota_A	c__Clostridia	o__Peptostreptococcales	f__Anaerovoracaceae	g__VUNA01	s__VUNA01 sp002299625	no	no	none
ntk_ykl40	3356_bin7		var_biomarker ~ bristol_type_1_7	0.0102043	0.0282496	0.36122	0.717935	92.2	0	1539081	d__Bacteria	p__Bacillota_A	c__Clostridia	o__Peptostreptococcales	f__Anaerovoracaceae	g__VUNA01	s__VUNA01 sp002299625	no	no	none
ntk_ykl40	3361_bin11		var_biomarker ~ var_mb	-0.0108594	0.0200273	-0.542231	0.587659	95.97	0.81	1989782	d__Bacteria	p__Actinomycetota	c__Coriobacteriia	o__Coriobacteriales	f__Coriobacteriaceae	g__Collinsella	s__Collinsella sp003459245	no	no	none
ntk_ykl40	3361_bin11		var_biomarker ~ sex	-0.0396059	0.0841475	-0.470673	0.637874	95.97	0.81	1989782	d__Bacteria	p__Actinomycetota	c__Coriobacteriia	o__Coriobacteriales	f__Coriobacteriaceae	g__Collinsella	s__Collinsella sp003459245	no	no	none
ntk_ykl40	3361_bin11		var_biomarker ~ var_mb_by_sex	-0.0168484	0.0268374	-0.627796	0.530137	95.97	0.81	1989782	d__Bacteria	p__Actinomycetota	c__Coriobacteriia	o__Coriobacteriales	f__Coriobacteriaceae	g__Collinsella	s__Collinsella sp003459245	no	no	none
ntk_ykl40	3361_bin11		var_biomarker ~ mars_age	0.0280747	0.00504747	5.56213	2.66506534618571e-08	95.97	0.81	1989782	d__Bacteria	p__Actinomycetota	c__Coriobacteriia	o__Coriobacteriales	f__Coriobacteriaceae	g__Collinsella	s__Collinsella sp003459245	no	no	none
ntk_ykl40	3361_bin11		var_biomarker ~ apoe4	0.010809	0.0653966	0.165284	0.86872	95.97	0.81	1989782	d__Bacteria	p__Actinomycetota	c__Coriobacteriia	o__Coriobacteriales	f__Coriobacteriaceae	g__Collinsella	s__Collinsella sp003459245	no	no	none
ntk_ykl40	3361_bin11		var_biomarker ~ ntk_table	0.140749	0.0762624	1.84559	0.0649521	95.97	0.81	1989782	d__Bacteria	p__Actinomycetota	c__Coriobacteriia	o__Coriobacteriales	f__Coriobacteriaceae	g__Collinsella	s__Collinsella sp003459245	no	no	none
ntk_ykl40	3361_bin11		var_biomarker ~ bristol_type_1_7	0.00346349	0.0275425	0.125751	0.899929	95.97	0.81	1989782	d__Bacteria	p__Actinomycetota	c__Coriobacteriia	o__Coriobacteriales	f__Coriobacteriaceae	g__Collinsella	s__Collinsella sp003459245	no	no	none
ntk_ykl40	3361_bin17		var_biomarker ~ var_mb	-0.00869855	0.0516729	-0.168339	0.866317	95.17	1.45	2573242	d__Bacteria	p__Bacillota_A	c__Clostridia	o__Lachnospirales	f__Lachnospiraceae	g__CAG-510	s__CAG-510 sp000434615	no	no	none
ntk_ykl40	3361_bin17		var_biomarker ~ sex	-0.0406837	0.074378	-0.546985	0.584389	95.17	1.45	2573242	d__Bacteria	p__Bacillota_A	c__Clostridia	o__Lachnospirales	f__Lachnospiraceae	g__CAG-510	s__CAG-510 sp000434615	no	no	none
ntk_ykl40	3361_bin17		var_biomarker ~ var_mb_by_sex	0.0747037	0.0722166	1.03444	0.300931	95.17	1.45	2573242	d__Bacteria	p__Bacillota_A	c__Clostridia	o__Lachnospirales	f__Lachnospiraceae	g__CAG-510	s__CAG-510 sp000434615	no	no	none
ntk_ykl40	3361_bin17		var_biomarker ~ mars_age	0.0293032	0.00538033	5.44636	5.14104003812577e-08	95.17	1.45	2573242	d__Bacteria	p__Bacillota_A	c__Clostridia	o__Lachnospirales	f__Lachnospiraceae	g__CAG-510	s__CAG-510 sp000434615	no	no	none
ntk_ykl40	3361_bin17		var_biomarker ~ apoe4	0.0112147	0.0659042	0.170166	0.864879	95.17	1.45	2573242	d__Bacteria	p__Bacillota_A	c__Clostridia	o__Lachnospirales	f__Lachnospiraceae	g__CAG-510	s__CAG-510 sp000434615	no	no	none
ntk_ykl40	3361_bin17		var_biomarker ~ ntk_table	0.150352	0.0801997	1.87472	0.0608312	95.17	1.45	2573242	d__Bacteria	p__Bacillota_A	c__Clostridia	o__Lachnospirales	f__Lachnospiraceae	g__CAG-510	s__CAG-510 sp000434615	no	no	none
ntk_ykl40	3361_bin17		var_biomarker ~ bristol_type_1_7	0.000337078	0.0276335	0.0121982	0.990267	95.17	1.45	2573242	d__Bacteria	p__Bacillota_A	c__Clostridia	o__Lachnospirales	f__Lachnospiraceae	g__CAG-510	s__CAG-510 sp000434615	no	no	none
ntk_ykl40	3361_bin19		var_biomarker ~ var_mb	-0.0215887	0.0408935	-0.527926	0.597551	95.64	0.34	2311875	d__Bacteria	p__Bacillota_A	c__Clostridia	o__Oscillospirales	f__Oscillospiraceae	g__Limivicinus	s__	no	no	none
ntk_ykl40	3361_bin19		var_biomarker ~ sex	0.0860901	0.14557	0.591398	0.554254	95.64	0.34	2311875	d__Bacteria	p__Bacillota_A	c__Clostridia	o__Oscillospirales	f__Oscillospiraceae	g__Limivicinus	s__	no	no	none
ntk_ykl40	3361_bin19		var_biomarker ~ var_mb_by_sex	0.06782	0.0860312	0.788319	0.43051	95.64	0.34	2311875	d__Bacteria	p__Bacillota_A	c__Clostridia	o__Oscillospirales	f__Oscillospiraceae	g__Limivicinus	s__	no	no	none
ntk_ykl40	3361_bin19		var_biomarker ~ mars_age	0.0277011	0.00499289	5.5481	2.88783001956006e-08	95.64	0.34	2311875	d__Bacteria	p__Bacillota_A	c__Clostridia	o__Oscillospirales	f__Oscillospiraceae	g__Limivicinus	s__	no	no	none
ntk_ykl40	3361_bin19		var_biomarker ~ apoe4	0.00816929	0.0671795	0.121604	0.903213	95.64	0.34	2311875	d__Bacteria	p__Bacillota_A	c__Clostridia	o__Oscillospirales	f__Oscillospiraceae	g__Limivicinus	s__	no	no	none
ntk_ykl40	3361_bin19		var_biomarker ~ ntk_table	0.14647	0.0779136	1.87991	0.0601206	95.64	0.34	2311875	d__Bacteria	p__Bacillota_A	c__Clostridia	o__Oscillospirales	f__Oscillospiraceae	g__Limivicinus	s__	no	no	none
ntk_ykl40	3361_bin19		var_biomarker ~ bristol_type_1_7	0.00616739	0.0274976	0.224288	0.822533	95.64	0.34	2311875	d__Bacteria	p__Bacillota_A	c__Clostridia	o__Oscillospirales	f__Oscillospiraceae	g__Limivicinus	s__	no	no	none
ntk_ykl40	3361_bin23		var_biomarker ~ var_mb	0.102523	0.0529042	1.93791	0.0526348	96.85	3.23	1449327	d__Bacteria	p__Pseudomonadota	c__Alphaproteobacteria	o__RF32	f__CAG-239	g__JAFUYI01	s__JAFUYI01 sp900762565	no	no	none
ntk_ykl40	3361_bin23		var_biomarker ~ sex	-0.0523575	0.0811946	-0.64484	0.519031	96.85	3.23	1449327	d__Bacteria	p__Pseudomonadota	c__Alphaproteobacteria	o__RF32	f__CAG-239	g__JAFUYI01	s__JAFUYI01 sp900762565	no	no	none
ntk_ykl40	3361_bin23		var_biomarker ~ var_mb_by_sex	-0.05832	0.0828168	-0.704205	0.481305	96.85	3.23	1449327	d__Bacteria	p__Pseudomonadota	c__Alphaproteobacteria	o__RF32	f__CAG-239	g__JAFUYI01	s__JAFUYI01 sp900762565	no	no	none
ntk_ykl40	3361_bin23		var_biomarker ~ mars_age	0.0266333	0.00499852	5.32825	9.91662461036213e-08	96.85	3.23	1449327	d__Bacteria	p__Pseudomonadota	c__Alphaproteobacteria	o__RF32	f__CAG-239	g__JAFUYI01	s__JAFUYI01 sp900762565	no	no	none
ntk_ykl40	3361_bin23		var_biomarker ~ apoe4	0.0112991	0.0665851	0.169695	0.86525	96.85	3.23	1449327	d__Bacteria	p__Pseudomonadota	c__Alphaproteobacteria	o__RF32	f__CAG-239	g__JAFUYI01	s__JAFUYI01 sp900762565	no	no	none
ntk_ykl40	3361_bin23		var_biomarker ~ ntk_table	0.148299	0.0794213	1.86725	0.0618667	96.85	3.23	1449327	d__Bacteria	p__Pseudomonadota	c__Alphaproteobacteria	o__RF32	f__CAG-239	g__JAFUYI01	s__JAFUYI01 sp900762565	no	no	none
ntk_ykl40	3361_bin23		var_biomarker ~ bristol_type_1_7	0.00309168	0.0271935	0.113692	0.909482	96.85	3.23	1449327	d__Bacteria	p__Pseudomonadota	c__Alphaproteobacteria	o__RF32	f__CAG-239	g__JAFUYI01	s__JAFUYI01 sp900762565	no	no	none
ntk_ykl40	3361_bin40		var_biomarker ~ var_mb	0.0169877	0.0243745	0.696947	0.485836	99.33	0	2527918	d__Bacteria	p__Bacillota_A	c__Clostridia	o__Lachnospirales	f__Lachnospiraceae	g__Coprococcus	s__Coprococcus sp900066115	no	no	none
ntk_ykl40	3361_bin40		var_biomarker ~ sex	-0.0241715	0.0710963	-0.339983	0.733869	99.33	0	2527918	d__Bacteria	p__Bacillota_A	c__Clostridia	o__Lachnospirales	f__Lachnospiraceae	g__Coprococcus	s__Coprococcus sp900066115	no	no	none
ntk_ykl40	3361_bin40		var_biomarker ~ var_mb_by_sex	-0.00186248	0.0473793	-0.03931	0.968643	99.33	0	2527918	d__Bacteria	p__Bacillota_A	c__Clostridia	o__Lachnospirales	f__Lachnospiraceae	g__Coprococcus	s__Coprococcus sp900066115	no	no	none
ntk_ykl40	3361_bin40		var_biomarker ~ mars_age	0.0280028	0.00509823	5.49264	3.95959434129622e-08	99.33	0	2527918	d__Bacteria	p__Bacillota_A	c__Clostridia	o__Lachnospirales	f__Lachnospiraceae	g__Coprococcus	s__Coprococcus sp900066115	no	no	none
ntk_ykl40	3361_bin40		var_biomarker ~ apoe4	0.0174563	0.0662652	0.26343	0.792219	99.33	0	2527918	d__Bacteria	p__Bacillota_A	c__Clostridia	o__Lachnospirales	f__Lachnospiraceae	g__Coprococcus	s__Coprococcus sp900066115	no	no	none
ntk_ykl40	3361_bin40		var_biomarker ~ ntk_table	0.145992	0.0782102	1.86666	0.061949	99.33	0	2527918	d__Bacteria	p__Bacillota_A	c__Clostridia	o__Lachnospirales	f__Lachnospiraceae	g__Coprococcus	s__Coprococcus sp900066115	no	no	none
ntk_ykl40	3361_bin40		var_biomarker ~ bristol_type_1_7	0.00439062	0.0283013	0.155138	0.876712	99.33	0	2527918	d__Bacteria	p__Bacillota_A	c__Clostridia	o__Lachnospirales	f__Lachnospiraceae	g__Coprococcus	s__Coprococcus sp900066115	no	no	none
ntk_ykl40	3361_bin46		var_biomarker ~ var_mb	-0.0106637	0.0685254	-0.155617	0.876335	93.06	0	2212504	d__Bacteria	p__Bacillota_A	c__Clostridia	o__Oscillospirales	f__Oscillospiraceae	g__Faecousia	s__Faecousia sp000434635	no	no	none
ntk_ykl40	3361_bin46		var_biomarker ~ sex	0.0128555	0.0750758	0.171233	0.86404	93.06	0	2212504	d__Bacteria	p__Bacillota_A	c__Clostridia	o__Oscillospirales	f__Oscillospiraceae	g__Faecousia	s__Faecousia sp000434635	no	no	none
ntk_ykl40	3361_bin46		var_biomarker ~ var_mb_by_sex	-0.0805777	0.0993575	-0.810988	0.417373	93.06	0	2212504	d__Bacteria	p__Bacillota_A	c__Clostridia	o__Oscillospirales	f__Oscillospiraceae	g__Faecousia	s__Faecousia sp000434635	no	no	none
ntk_ykl40	3361_bin46		var_biomarker ~ mars_age	0.0281967	0.00482906	5.83897	5.25255239303135e-09	93.06	0	2212504	d__Bacteria	p__Bacillota_A	c__Clostridia	o__Oscillospirales	f__Oscillospiraceae	g__Faecousia	s__Faecousia sp000434635	no	no	none
ntk_ykl40	3361_bin46		var_biomarker ~ apoe4	0.0196771	0.0642479	0.306268	0.7594	93.06	0	2212504	d__Bacteria	p__Bacillota_A	c__Clostridia	o__Oscillospirales	f__Oscillospiraceae	g__Faecousia	s__Faecousia sp000434635	no	no	none
ntk_ykl40	3361_bin46		var_biomarker ~ ntk_table	0.148527	0.077319	1.92097	0.0547357	93.06	0	2212504	d__Bacteria	p__Bacillota_A	c__Clostridia	o__Oscillospirales	f__Oscillospiraceae	g__Faecousia	s__Faecousia sp000434635	no	no	none
ntk_ykl40	3361_bin46		var_biomarker ~ bristol_type_1_7	0.00499788	0.0305039	0.163844	0.869854	93.06	0	2212504	d__Bacteria	p__Bacillota_A	c__Clostridia	o__Oscillospirales	f__Oscillospiraceae	g__Faecousia	s__Faecousia sp000434635	no	no	none
ntk_ykl40	3361_bin50		var_biomarker ~ var_mb	0.0154578	0.0350852	0.440578	0.659519	98.66	0.19	2885596	d__Bacteria	p__Bacillota_A	c__Clostridia	o__Lachnospirales	f__Lachnospiraceae	g__Eisenbergiella	s__Eisenbergiella sp900066775	no	no	none
ntk_ykl40	3361_bin50		var_biomarker ~ sex	-0.0490644	0.283535	-0.173045	0.862616	98.66	0.19	2885596	d__Bacteria	p__Bacillota_A	c__Clostridia	o__Lachnospirales	f__Lachnospiraceae	g__Eisenbergiella	s__Eisenbergiella sp900066775	no	no	none
ntk_ykl40	3361_bin50		var_biomarker ~ var_mb_by_sex	0.00785089	0.0839924	0.0934713	0.925529	98.66	0.19	2885596	d__Bacteria	p__Bacillota_A	c__Clostridia	o__Lachnospirales	f__Lachnospiraceae	g__Eisenbergiella	s__Eisenbergiella sp900066775	no	no	none
ntk_ykl40	3361_bin50		var_biomarker ~ mars_age	0.0279215	0.00497538	5.61192	2.00089900204148e-08	98.66	0.19	2885596	d__Bacteria	p__Bacillota_A	c__Clostridia	o__Lachnospirales	f__Lachnospiraceae	g__Eisenbergiella	s__Eisenbergiella sp900066775	no	no	none
ntk_ykl40	3361_bin50		var_biomarker ~ apoe4	0.0142088	0.0664244	0.213909	0.830618	98.66	0.19	2885596	d__Bacteria	p__Bacillota_A	c__Clostridia	o__Lachnospirales	f__Lachnospiraceae	g__Eisenbergiella	s__Eisenbergiella sp900066775	no	no	none
ntk_ykl40	3361_bin50		var_biomarker ~ ntk_table	0.13993	0.0808883	1.72991	0.0836461	98.66	0.19	2885596	d__Bacteria	p__Bacillota_A	c__Clostridia	o__Lachnospirales	f__Lachnospiraceae	g__Eisenbergiella	s__Eisenbergiella sp900066775	no	no	none
ntk_ykl40	3361_bin50		var_biomarker ~ bristol_type_1_7	0.00273642	0.0289444	0.0945406	0.92468	98.66	0.19	2885596	d__Bacteria	p__Bacillota_A	c__Clostridia	o__Lachnospirales	f__Lachnospiraceae	g__Eisenbergiella	s__Eisenbergiella sp900066775	no	no	none
ntk_ykl40	3361_bin52		var_biomarker ~ var_mb	-0.00698769	0.0294089	-0.237605	0.812188	98.2	0.9	2155638	d__Bacteria	p__Bacillota_C	c__Negativicutes	o__Acidaminococcales	f__Acidaminococcaceae	g__Phascolarctobacterium_A	s__Phascolarctobacterium_A succinatutens	yes	no	propionate
ntk_ykl40	3361_bin52		var_biomarker ~ sex	0.134581	0.13325	1.00999	0.312501	98.2	0.9	2155638	d__Bacteria	p__Bacillota_C	c__Negativicutes	o__Acidaminococcales	f__Acidaminococcaceae	g__Phascolarctobacterium_A	s__Phascolarctobacterium_A succinatutens	yes	no	propionate
ntk_ykl40	3361_bin52		var_biomarker ~ var_mb_by_sex	0.103785	0.0730044	1.42162	0.155136	98.2	0.9	2155638	d__Bacteria	p__Bacillota_C	c__Negativicutes	o__Acidaminococcales	f__Acidaminococcaceae	g__Phascolarctobacterium_A	s__Phascolarctobacterium_A succinatutens	yes	no	propionate
ntk_ykl40	3361_bin52		var_biomarker ~ mars_age	0.0279229	0.00500068	5.58382	2.35293216022114e-08	98.2	0.9	2155638	d__Bacteria	p__Bacillota_C	c__Negativicutes	o__Acidaminococcales	f__Acidaminococcaceae	g__Phascolarctobacterium_A	s__Phascolarctobacterium_A succinatutens	yes	no	propionate
ntk_ykl40	3361_bin52		var_biomarker ~ apoe4	0.00180337	0.0633819	0.0284525	0.977301	98.2	0.9	2155638	d__Bacteria	p__Bacillota_C	c__Negativicutes	o__Acidaminococcales	f__Acidaminococcaceae	g__Phascolarctobacterium_A	s__Phascolarctobacterium_A succinatutens	yes	no	propionate
ntk_ykl40	3361_bin52		var_biomarker ~ ntk_table	0.160337	0.079203	2.02437	0.0429316	98.2	0.9	2155638	d__Bacteria	p__Bacillota_C	c__Negativicutes	o__Acidaminococcales	f__Acidaminococcaceae	g__Phascolarctobacterium_A	s__Phascolarctobacterium_A succinatutens	yes	no	propionate
ntk_ykl40	3361_bin52		var_biomarker ~ bristol_type_1_7	0.0029279	0.0276442	0.105914	0.915651	98.2	0.9	2155638	d__Bacteria	p__Bacillota_C	c__Negativicutes	o__Acidaminococcales	f__Acidaminococcaceae	g__Phascolarctobacterium_A	s__Phascolarctobacterium_A succinatutens	yes	no	propionate
ntk_ykl40	3361_bin82		var_biomarker ~ var_mb	-0.0617807	0.0472233	-1.30827	0.190782	93.67	2.22	3491380	d__Bacteria	p__Bacillota_A	c__Clostridia	o__Lachnospirales	f__Lachnospiraceae	g__KLE1615	s__KLE1615 sp934292725	no	no	none
ntk_ykl40	3361_bin82		var_biomarker ~ sex	-0.280908	0.419137	-0.670205	0.502727	93.67	2.22	3491380	d__Bacteria	p__Bacillota_A	c__Clostridia	o__Lachnospirales	f__Lachnospiraceae	g__KLE1615	s__KLE1615 sp934292725	no	no	none
ntk_ykl40	3361_bin82		var_biomarker ~ var_mb_by_sex	0.0819392	0.128515	0.637585	0.523744	93.67	2.22	3491380	d__Bacteria	p__Bacillota_A	c__Clostridia	o__Lachnospirales	f__Lachnospiraceae	g__KLE1615	s__KLE1615 sp934292725	no	no	none
ntk_ykl40	3361_bin82		var_biomarker ~ mars_age	0.0281001	0.00496866	5.65547	1.55419948022484e-08	93.67	2.22	3491380	d__Bacteria	p__Bacillota_A	c__Clostridia	o__Lachnospirales	f__Lachnospiraceae	g__KLE1615	s__KLE1615 sp934292725	no	no	none
ntk_ykl40	3361_bin82		var_biomarker ~ apoe4	0.0222455	0.0665508	0.334264	0.738181	93.67	2.22	3491380	d__Bacteria	p__Bacillota_A	c__Clostridia	o__Lachnospirales	f__Lachnospiraceae	g__KLE1615	s__KLE1615 sp934292725	no	no	none
