## Supplementary Table for "Fecal Short-Chain Fatty Acids Vary by Sex and Amyloid Status" (part 18 of 54)

### Sheet: Suppl_Table19 (continued)
biomarker outcome	MAG predictor	cohort	term	estimate	std.error	statistic	p.value	Completeness	Contamination	Genome size	Domain	Phylum	Class	Order	Family	Genus	Species	propionate	butyrate	scfa_group
ntk_ykl40	3361_bin82		var_biomarker ~ ntk_table	0.140225	0.078648	1.78295	0.0745946	93.67	2.22	3491380	d__Bacteria	p__Bacillota_A	c__Clostridia	o__Lachnospirales	f__Lachnospiraceae	g__KLE1615	s__KLE1615 sp934292725	no	no	none
ntk_ykl40	3361_bin82		var_biomarker ~ bristol_type_1_7	0.0100037	0.0278641	0.359018	0.719581	93.67	2.22	3491380	d__Bacteria	p__Bacillota_A	c__Clostridia	o__Lachnospirales	f__Lachnospiraceae	g__KLE1615	s__KLE1615 sp934292725	no	no	none
ntk_ykl40	3361_bin83		var_biomarker ~ var_mb	0.00998852	0.0355172	0.281231	0.778533	90.32	2.82	1501509	d__Bacteria	p__Actinomycetota	c__Coriobacteriia	o__Coriobacteriales	f__Eggerthellaceae	g__Anaerotardibacter	s__Anaerotardibacter sp000431675	no	no	none
ntk_ykl40	3361_bin83		var_biomarker ~ sex	-0.11204	0.101345	-1.10553	0.268931	90.32	2.82	1501509	d__Bacteria	p__Actinomycetota	c__Coriobacteriia	o__Coriobacteriales	f__Eggerthellaceae	g__Anaerotardibacter	s__Anaerotardibacter sp000431675	no	no	none
ntk_ykl40	3361_bin83		var_biomarker ~ var_mb_by_sex	-0.0989069	0.0951127	-1.03989	0.29839	90.32	2.82	1501509	d__Bacteria	p__Actinomycetota	c__Coriobacteriia	o__Coriobacteriales	f__Eggerthellaceae	g__Anaerotardibacter	s__Anaerotardibacter sp000431675	no	no	none
ntk_ykl40	3361_bin83		var_biomarker ~ mars_age	0.0276822	0.00495938	5.58179	2.38055590795483e-08	90.32	2.82	1501509	d__Bacteria	p__Actinomycetota	c__Coriobacteriia	o__Coriobacteriales	f__Eggerthellaceae	g__Anaerotardibacter	s__Anaerotardibacter sp000431675	no	no	none
ntk_ykl40	3361_bin83		var_biomarker ~ apoe4	0.0192974	0.0666261	0.289637	0.772094	90.32	2.82	1501509	d__Bacteria	p__Actinomycetota	c__Coriobacteriia	o__Coriobacteriales	f__Eggerthellaceae	g__Anaerotardibacter	s__Anaerotardibacter sp000431675	no	no	none
ntk_ykl40	3361_bin83		var_biomarker ~ ntk_table	0.137338	0.0790385	1.7376	0.0822809	90.32	2.82	1501509	d__Bacteria	p__Actinomycetota	c__Coriobacteriia	o__Coriobacteriales	f__Eggerthellaceae	g__Anaerotardibacter	s__Anaerotardibacter sp000431675	no	no	none
ntk_ykl40	3361_bin83		var_biomarker ~ bristol_type_1_7	0.00536649	0.0268607	0.19979	0.841645	90.32	2.82	1501509	d__Bacteria	p__Actinomycetota	c__Coriobacteriia	o__Coriobacteriales	f__Eggerthellaceae	g__Anaerotardibacter	s__Anaerotardibacter sp000431675	no	no	none
ntk_ykl40	3361_bin85		var_biomarker ~ var_mb	0.002472	0.0190716	0.129617	0.896869	97.32	0	1820706	d__Bacteria	p__Bacillota_A	c__Clostridia	o__Oscillospirales	f__Acutalibacteraceae	g__Eubacterium_R	s__Eubacterium_R sp000433975	no	no	none
ntk_ykl40	3361_bin85		var_biomarker ~ sex	-0.170576	0.244997	-0.696237	0.48628	97.32	0	1820706	d__Bacteria	p__Bacillota_A	c__Clostridia	o__Oscillospirales	f__Acutalibacteraceae	g__Eubacterium_R	s__Eubacterium_R sp000433975	no	no	none
ntk_ykl40	3361_bin85		var_biomarker ~ var_mb_by_sex	-0.0345953	0.0518817	-0.666812	0.504892	97.32	0	1820706	d__Bacteria	p__Bacillota_A	c__Clostridia	o__Oscillospirales	f__Acutalibacteraceae	g__Eubacterium_R	s__Eubacterium_R sp000433975	no	no	none
ntk_ykl40	3361_bin85		var_biomarker ~ mars_age	0.0282954	0.00521218	5.42871	5.67628135605958e-08	97.32	0	1820706	d__Bacteria	p__Bacillota_A	c__Clostridia	o__Oscillospirales	f__Acutalibacteraceae	g__Eubacterium_R	s__Eubacterium_R sp000433975	no	no	none
ntk_ykl40	3361_bin85		var_biomarker ~ apoe4	0.00891277	0.0652057	0.136687	0.891278	97.32	0	1820706	d__Bacteria	p__Bacillota_A	c__Clostridia	o__Oscillospirales	f__Acutalibacteraceae	g__Eubacterium_R	s__Eubacterium_R sp000433975	no	no	none
ntk_ykl40	3361_bin85		var_biomarker ~ ntk_table	0.144897	0.0779364	1.85917	0.0630035	97.32	0	1820706	d__Bacteria	p__Bacillota_A	c__Clostridia	o__Oscillospirales	f__Acutalibacteraceae	g__Eubacterium_R	s__Eubacterium_R sp000433975	no	no	none
ntk_ykl40	3361_bin85		var_biomarker ~ bristol_type_1_7	0.00444903	0.0270531	0.164455	0.869373	97.32	0	1820706	d__Bacteria	p__Bacillota_A	c__Clostridia	o__Oscillospirales	f__Acutalibacteraceae	g__Eubacterium_R	s__Eubacterium_R sp000433975	no	no	none
ntk_ykl40	3361_bin98		var_biomarker ~ var_mb	0.00397904	0.0300074	0.132602	0.894508	99.33	0	2593416	d__Bacteria	p__Bacillota_A	c__Clostridia	o__Lachnospirales	f__Lachnospiraceae	g__Bacteroides_F	s__Bacteroides_F pectinophilus	no	no	none
ntk_ykl40	3361_bin98		var_biomarker ~ sex	-0.0659673	0.107773	-0.612096	0.540475	99.33	0	2593416	d__Bacteria	p__Bacillota_A	c__Clostridia	o__Lachnospirales	f__Lachnospiraceae	g__Bacteroides_F	s__Bacteroides_F pectinophilus	no	no	none
ntk_ykl40	3361_bin98		var_biomarker ~ var_mb_by_sex	-0.0295094	0.0510814	-0.577693	0.563472	99.33	0	2593416	d__Bacteria	p__Bacillota_A	c__Clostridia	o__Lachnospirales	f__Lachnospiraceae	g__Bacteroides_F	s__Bacteroides_F pectinophilus	no	no	none
ntk_ykl40	3361_bin98		var_biomarker ~ mars_age	0.027862	0.00502137	5.54868	2.8783228911422e-08	99.33	0	2593416	d__Bacteria	p__Bacillota_A	c__Clostridia	o__Lachnospirales	f__Lachnospiraceae	g__Bacteroides_F	s__Bacteroides_F pectinophilus	no	no	none
ntk_ykl40	3361_bin98		var_biomarker ~ apoe4	0.0153178	0.0660562	0.23189	0.816623	99.33	0	2593416	d__Bacteria	p__Bacillota_A	c__Clostridia	o__Lachnospirales	f__Lachnospiraceae	g__Bacteroides_F	s__Bacteroides_F pectinophilus	no	no	none
ntk_ykl40	3361_bin98		var_biomarker ~ ntk_table	0.145887	0.0789308	1.84829	0.0645608	99.33	0	2593416	d__Bacteria	p__Bacillota_A	c__Clostridia	o__Lachnospirales	f__Lachnospiraceae	g__Bacteroides_F	s__Bacteroides_F pectinophilus	no	no	none
ntk_ykl40	3361_bin98		var_biomarker ~ bristol_type_1_7	0.0077159	0.0294351	0.262133	0.793219	99.33	0	2593416	d__Bacteria	p__Bacillota_A	c__Clostridia	o__Lachnospirales	f__Lachnospiraceae	g__Bacteroides_F	s__Bacteroides_F pectinophilus	no	no	none
ntk_ykl40	3366_bin2		var_biomarker ~ var_mb	0.0196531	0.0463611	0.423913	0.671629	91.33	0.04	3501449	d__Bacteria	p__Bacillota_A	c__Clostridia	o__Lachnospirales	f__Lachnospiraceae	g__Eubacterium_G	s__Eubacterium_G sp000434315	no	no	none
ntk_ykl40	3366_bin2		var_biomarker ~ sex	0.104077	0.411357	0.253009	0.800261	91.33	0.04	3501449	d__Bacteria	p__Bacillota_A	c__Clostridia	o__Lachnospirales	f__Lachnospiraceae	g__Eubacterium_G	s__Eubacterium_G sp000434315	no	no	none
ntk_ykl40	3366_bin2		var_biomarker ~ var_mb_by_sex	-0.0324201	0.101025	-0.32091	0.748278	91.33	0.04	3501449	d__Bacteria	p__Bacillota_A	c__Clostridia	o__Lachnospirales	f__Lachnospiraceae	g__Eubacterium_G	s__Eubacterium_G sp000434315	no	no	none
ntk_ykl40	3366_bin2		var_biomarker ~ mars_age	0.0278121	0.00494241	5.62724	1.83114741147961e-08	91.33	0.04	3501449	d__Bacteria	p__Bacillota_A	c__Clostridia	o__Lachnospirales	f__Lachnospiraceae	g__Eubacterium_G	s__Eubacterium_G sp000434315	no	no	none
ntk_ykl40	3366_bin2		var_biomarker ~ apoe4	0.0165551	0.0685719	0.241427	0.809224	91.33	0.04	3501449	d__Bacteria	p__Bacillota_A	c__Clostridia	o__Lachnospirales	f__Lachnospiraceae	g__Eubacterium_G	s__Eubacterium_G sp000434315	no	no	none
ntk_ykl40	3366_bin2		var_biomarker ~ ntk_table	0.144564	0.0788312	1.83384	0.0666778	91.33	0.04	3501449	d__Bacteria	p__Bacillota_A	c__Clostridia	o__Lachnospirales	f__Lachnospiraceae	g__Eubacterium_G	s__Eubacterium_G sp000434315	no	no	none
ntk_ykl40	3366_bin2		var_biomarker ~ bristol_type_1_7	0.00531642	0.0278736	0.190733	0.848734	91.33	0.04	3501449	d__Bacteria	p__Bacillota_A	c__Clostridia	o__Lachnospirales	f__Lachnospiraceae	g__Eubacterium_G	s__Eubacterium_G sp000434315	no	no	none
ntk_ykl40	3366_bin23		var_biomarker ~ var_mb	0.0625202	0.032286	1.93645	0.0528124	94.55	0	2243540	d__Bacteria	p__Bacillota_A	c__Clostridia	o__Oscillospirales	f__Ruminococcaceae	g__Faecalibacterium	s__Faecalibacterium longum	no	yes	butyrate
ntk_ykl40	3366_bin23		var_biomarker ~ sex	-0.0251557	0.0761683	-0.330264	0.7412	94.55	0	2243540	d__Bacteria	p__Bacillota_A	c__Clostridia	o__Oscillospirales	f__Ruminococcaceae	g__Faecalibacterium	s__Faecalibacterium longum	no	yes	butyrate
ntk_ykl40	3366_bin23		var_biomarker ~ var_mb_by_sex	-0.0208526	0.0540547	-0.385768	0.699669	94.55	0	2243540	d__Bacteria	p__Bacillota_A	c__Clostridia	o__Oscillospirales	f__Ruminococcaceae	g__Faecalibacterium	s__Faecalibacterium longum	no	yes	butyrate
ntk_ykl40	3366_bin23		var_biomarker ~ mars_age	0.0287522	0.00504532	5.69877	1.2067290500184e-08	94.55	0	2243540	d__Bacteria	p__Bacillota_A	c__Clostridia	o__Oscillospirales	f__Ruminococcaceae	g__Faecalibacterium	s__Faecalibacterium longum	no	yes	butyrate
ntk_ykl40	3366_bin23		var_biomarker ~ apoe4	0.0129194	0.0646292	0.199901	0.841558	94.55	0	2243540	d__Bacteria	p__Bacillota_A	c__Clostridia	o__Oscillospirales	f__Ruminococcaceae	g__Faecalibacterium	s__Faecalibacterium longum	no	yes	butyrate
ntk_ykl40	3366_bin23		var_biomarker ~ ntk_table	0.145001	0.0767893	1.8883	0.0589863	94.55	0	2243540	d__Bacteria	p__Bacillota_A	c__Clostridia	o__Oscillospirales	f__Ruminococcaceae	g__Faecalibacterium	s__Faecalibacterium longum	no	yes	butyrate
ntk_ykl40	3366_bin23		var_biomarker ~ bristol_type_1_7	-0.00661173	0.0290352	-0.227714	0.819868	94.55	0	2243540	d__Bacteria	p__Bacillota_A	c__Clostridia	o__Oscillospirales	f__Ruminococcaceae	g__Faecalibacterium	s__Faecalibacterium longum	no	yes	butyrate
ntk_ykl40	3367_bin20		var_biomarker ~ var_mb	0.0383599	0.0455235	0.842641	0.399429	92.95	0	2687864	d__Bacteria	p__Bacillota_A	c__Clostridia	o__Oscillospirales	f__Oscillospiraceae	g__Scatomorpha	s__Scatomorpha sp900545405	no	no	none
ntk_ykl40	3367_bin20		var_biomarker ~ sex	-0.0490647	0.0762283	-0.643655	0.519799	92.95	0	2687864	d__Bacteria	p__Bacillota_A	c__Clostridia	o__Oscillospirales	f__Oscillospiraceae	g__Scatomorpha	s__Scatomorpha sp900545405	no	no	none
ntk_ykl40	3367_bin20		var_biomarker ~ var_mb_by_sex	-0.0715981	0.0556423	-1.28676	0.198179	92.95	0	2687864	d__Bacteria	p__Bacillota_A	c__Clostridia	o__Oscillospirales	f__Oscillospiraceae	g__Scatomorpha	s__Scatomorpha sp900545405	no	no	none
ntk_ykl40	3367_bin20		var_biomarker ~ mars_age	0.028501	0.00495464	5.75238	8.79932526842708e-09	92.95	0	2687864	d__Bacteria	p__Bacillota_A	c__Clostridia	o__Oscillospirales	f__Oscillospiraceae	g__Scatomorpha	s__Scatomorpha sp900545405	no	no	none
ntk_ykl40	3367_bin20		var_biomarker ~ apoe4	0.0199157	0.0651405	0.305734	0.759807	92.95	0	2687864	d__Bacteria	p__Bacillota_A	c__Clostridia	o__Oscillospirales	f__Oscillospiraceae	g__Scatomorpha	s__Scatomorpha sp900545405	no	no	none
ntk_ykl40	3367_bin20		var_biomarker ~ ntk_table	0.145301	0.0775922	1.87263	0.0611202	92.95	0	2687864	d__Bacteria	p__Bacillota_A	c__Clostridia	o__Oscillospirales	f__Oscillospiraceae	g__Scatomorpha	s__Scatomorpha sp900545405	no	no	none
ntk_ykl40	3367_bin20		var_biomarker ~ bristol_type_1_7	0.0089559	0.0308357	0.290439	0.77148	92.95	0	2687864	d__Bacteria	p__Bacillota_A	c__Clostridia	o__Oscillospirales	f__Oscillospiraceae	g__Scatomorpha	s__Scatomorpha sp900545405	no	no	none
ntk_ykl40	3367_bin37		var_biomarker ~ var_mb	-0.0111105	0.0185197	-0.599927	0.548555	98.66	0.84	2554534	d__Bacteria	p__Bacillota_A	c__Clostridia	o__Lachnospirales	f__Lachnospiraceae	g__Anaerostipes	s__Anaerostipes hadrus	no	yes	butyrate
ntk_ykl40	3367_bin37		var_biomarker ~ sex	-0.122698	0.250482	-0.489847	0.624242	98.66	0.84	2554534	d__Bacteria	p__Bacillota_A	c__Clostridia	o__Lachnospirales	f__Lachnospiraceae	g__Anaerostipes	s__Anaerostipes hadrus	no	yes	butyrate
ntk_ykl40	3367_bin37		var_biomarker ~ var_mb_by_sex	0.0248599	0.0531622	0.467624	0.640053	98.66	0.84	2554534	d__Bacteria	p__Bacillota_A	c__Clostridia	o__Lachnospirales	f__Lachnospiraceae	g__Anaerostipes	s__Anaerostipes hadrus	no	yes	butyrate
ntk_ykl40	3367_bin37		var_biomarker ~ mars_age	0.0279099	0.00501009	5.57073	2.53671659233845e-08	98.66	0.84	2554534	d__Bacteria	p__Bacillota_A	c__Clostridia	o__Lachnospirales	f__Lachnospiraceae	g__Anaerostipes	s__Anaerostipes hadrus	no	yes	butyrate
ntk_ykl40	3367_bin37		var_biomarker ~ apoe4	0.0104031	0.0677947	0.15345	0.878044	98.66	0.84	2554534	d__Bacteria	p__Bacillota_A	c__Clostridia	o__Lachnospirales	f__Lachnospiraceae	g__Anaerostipes	s__Anaerostipes hadrus	no	yes	butyrate
ntk_ykl40	3367_bin37		var_biomarker ~ ntk_table	0.147789	0.0787025	1.87782	0.0604058	98.66	0.84	2554534	d__Bacteria	p__Bacillota_A	c__Clostridia	o__Lachnospirales	f__Lachnospiraceae	g__Anaerostipes	s__Anaerostipes hadrus	no	yes	butyrate
ntk_ykl40	3367_bin37		var_biomarker ~ bristol_type_1_7	0.00581663	0.0277054	0.209946	0.83371	98.66	0.84	2554534	d__Bacteria	p__Bacillota_A	c__Clostridia	o__Lachnospirales	f__Lachnospiraceae	g__Anaerostipes	s__Anaerostipes hadrus	no	yes	butyrate
ntk_ykl40	3367_bin39		var_biomarker ~ var_mb	-0.0632019	0.0725518	-0.871127	0.383685	92.41	0	3392381	d__Bacteria	p__Bacillota_A	c__Clostridia	o__Lachnospirales	f__Lachnospiraceae	g__Blautia_A	s__Blautia_A faecis	yes	no	propionate
ntk_ykl40	3367_bin39		var_biomarker ~ sex	-0.346145	0.489858	-0.706623	0.479801	92.41	0	3392381	d__Bacteria	p__Bacillota_A	c__Clostridia	o__Lachnospirales	f__Lachnospiraceae	g__Blautia_A	s__Blautia_A faecis	yes	no	propionate
ntk_ykl40	3367_bin39		var_biomarker ~ var_mb_by_sex	0.101727	0.142304	0.714857	0.474698	92.41	0	3392381	d__Bacteria	p__Bacillota_A	c__Clostridia	o__Lachnospirales	f__Lachnospiraceae	g__Blautia_A	s__Blautia_A faecis	yes	no	propionate
ntk_ykl40	3367_bin39		var_biomarker ~ mars_age	0.0279146	0.00489032	5.70813	1.14225866543194e-08	92.41	0	3392381	d__Bacteria	p__Bacillota_A	c__Clostridia	o__Lachnospirales	f__Lachnospiraceae	g__Blautia_A	s__Blautia_A faecis	yes	no	propionate
ntk_ykl40	3367_bin39		var_biomarker ~ apoe4	0.0161537	0.0657919	0.245527	0.806048	92.41	0	3392381	d__Bacteria	p__Bacillota_A	c__Clostridia	o__Lachnospirales	f__Lachnospiraceae	g__Blautia_A	s__Blautia_A faecis	yes	no	propionate
ntk_ykl40	3367_bin39		var_biomarker ~ ntk_table	0.154175	0.0869965	1.7722	0.0763619	92.41	0	3392381	d__Bacteria	p__Bacillota_A	c__Clostridia	o__Lachnospirales	f__Lachnospiraceae	g__Blautia_A	s__Blautia_A faecis	yes	no	propionate
ntk_ykl40	3367_bin39		var_biomarker ~ bristol_type_1_7	0.00859569	0.0291311	0.295069	0.767941	92.41	0	3392381	d__Bacteria	p__Bacillota_A	c__Clostridia	o__Lachnospirales	f__Lachnospiraceae	g__Blautia_A	s__Blautia_A faecis	yes	no	propionate
ntk_ykl40	3374_bin12		var_biomarker ~ var_mb	0.0244791	0.0383609	0.638126	0.523392	97.55	2.77	3541896	d__Bacteria	p__Bacteroidota	c__Bacteroidia	o__Bacteroidales	f__Muribaculaceae	g__Muribaculum	s__Muribaculum sp910589555	yes	no	propionate
ntk_ykl40	3374_bin12		var_biomarker ~ sex	-0.0448369	0.142201	-0.315307	0.752529	97.55	2.77	3541896	d__Bacteria	p__Bacteroidota	c__Bacteroidia	o__Bacteroidales	f__Muribaculaceae	g__Muribaculum	s__Muribaculum sp910589555	yes	no	propionate
ntk_ykl40	3374_bin12		var_biomarker ~ var_mb_by_sex	0.0240474	0.084281	0.285324	0.775396	97.55	2.77	3541896	d__Bacteria	p__Bacteroidota	c__Bacteroidia	o__Bacteroidales	f__Muribaculaceae	g__Muribaculum	s__Muribaculum sp910589555	yes	no	propionate
ntk_ykl40	3374_bin12		var_biomarker ~ mars_age	0.0285724	0.00512523	5.57484	2.47752038884386e-08	97.55	2.77	3541896	d__Bacteria	p__Bacteroidota	c__Bacteroidia	o__Bacteroidales	f__Muribaculaceae	g__Muribaculum	s__Muribaculum sp910589555	yes	no	propionate
ntk_ykl40	3374_bin12		var_biomarker ~ apoe4	0.0183974	0.0656142	0.280388	0.77918	97.55	2.77	3541896	d__Bacteria	p__Bacteroidota	c__Bacteroidia	o__Bacteroidales	f__Muribaculaceae	g__Muribaculum	s__Muribaculum sp910589555	yes	no	propionate
ntk_ykl40	3374_bin12		var_biomarker ~ ntk_table	0.147905	0.0812666	1.81999	0.06876	97.55	2.77	3541896	d__Bacteria	p__Bacteroidota	c__Bacteroidia	o__Bacteroidales	f__Muribaculaceae	g__Muribaculum	s__Muribaculum sp910589555	yes	no	propionate
ntk_ykl40	3374_bin12		var_biomarker ~ bristol_type_1_7	0.00292064	0.0286579	0.101914	0.918825	97.55	2.77	3541896	d__Bacteria	p__Bacteroidota	c__Bacteroidia	o__Bacteroidales	f__Muribaculaceae	g__Muribaculum	s__Muribaculum sp910589555	yes	no	propionate
ntk_ykl40	3374_bin26		var_biomarker ~ var_mb	0.0279265	0.0314554	0.887814	0.374641	96.02	0.38	2821590	d__Bacteria	p__Bacteroidota	c__Bacteroidia	o__Bacteroidales	f__Muribaculaceae	g__Duncaniella	s__	yes	no	propionate
ntk_ykl40	3374_bin26		var_biomarker ~ sex	0.104942	0.295679	0.354918	0.722651	96.02	0.38	2821590	d__Bacteria	p__Bacteroidota	c__Bacteroidia	o__Bacteroidales	f__Muribaculaceae	g__Duncaniella	s__	yes	no	propionate
ntk_ykl40	3374_bin26		var_biomarker ~ var_mb_by_sex	0.0347241	0.0879591	0.394776	0.693008	96.02	0.38	2821590	d__Bacteria	p__Bacteroidota	c__Bacteroidia	o__Bacteroidales	f__Muribaculaceae	g__Duncaniella	s__	yes	no	propionate
ntk_ykl40	3374_bin26		var_biomarker ~ mars_age	0.0282071	0.00515298	5.47395	4.40120107025876e-08	96.02	0.38	2821590	d__Bacteria	p__Bacteroidota	c__Bacteroidia	o__Bacteroidales	f__Muribaculaceae	g__Duncaniella	s__	yes	no	propionate
ntk_ykl40	3374_bin26		var_biomarker ~ apoe4	0.0208233	0.0645845	0.32242	0.747135	96.02	0.38	2821590	d__Bacteria	p__Bacteroidota	c__Bacteroidia	o__Bacteroidales	f__Muribaculaceae	g__Duncaniella	s__	yes	no	propionate
ntk_ykl40	3374_bin26		var_biomarker ~ ntk_table	0.154826	0.0782286	1.97915	0.0477995	96.02	0.38	2821590	d__Bacteria	p__Bacteroidota	c__Bacteroidia	o__Bacteroidales	f__Muribaculaceae	g__Duncaniella	s__	yes	no	propionate
ntk_ykl40	3374_bin26		var_biomarker ~ bristol_type_1_7	-0.00188754	0.0290148	-0.0650542	0.948131	96.02	0.38	2821590	d__Bacteria	p__Bacteroidota	c__Bacteroidia	o__Bacteroidales	f__Muribaculaceae	g__Duncaniella	s__	yes	no	propionate
ntk_ykl40	3374_bin30		var_biomarker ~ var_mb	0.00605188	0.0356374	0.169818	0.865153	96.23	0.75	2396073	d__Bacteria	p__Bacteroidota	c__Bacteroidia	o__Bacteroidales	f__Muribaculaceae	g__Paramuribaculum	s__Paramuribaculum sp910579185	yes	no	propionate
ntk_ykl40	3374_bin30		var_biomarker ~ sex	0.115885	0.0918505	1.26167	0.207066	96.23	0.75	2396073	d__Bacteria	p__Bacteroidota	c__Bacteroidia	o__Bacteroidales	f__Muribaculaceae	g__Paramuribaculum	s__Paramuribaculum sp910579185	yes	no	propionate
ntk_ykl40	3374_bin30		var_biomarker ~ var_mb_by_sex	0.142955	0.0942541	1.5167	0.129343	96.23	0.75	2396073	d__Bacteria	p__Bacteroidota	c__Bacteroidia	o__Bacteroidales	f__Muribaculaceae	g__Paramuribaculum	s__Paramuribaculum sp910579185	yes	no	propionate
ntk_ykl40	3374_bin30		var_biomarker ~ mars_age	0.0286871	0.00522744	5.4878	4.06966464971958e-08	96.23	0.75	2396073	d__Bacteria	p__Bacteroidota	c__Bacteroidia	o__Bacteroidales	f__Muribaculaceae	g__Paramuribaculum	s__Paramuribaculum sp910579185	yes	no	propionate
ntk_ykl40	3374_bin30		var_biomarker ~ apoe4	0.0118502	0.0656531	0.180497	0.856763	96.23	0.75	2396073	d__Bacteria	p__Bacteroidota	c__Bacteroidia	o__Bacteroidales	f__Muribaculaceae	g__Paramuribaculum	s__Paramuribaculum sp910579185	yes	no	propionate
ntk_ykl40	3374_bin30		var_biomarker ~ ntk_table	0.168078	0.0823094	2.04203	0.0411484	96.23	0.75	2396073	d__Bacteria	p__Bacteroidota	c__Bacteroidia	o__Bacteroidales	f__Muribaculaceae	g__Paramuribaculum	s__Paramuribaculum sp910579185	yes	no	propionate
ntk_ykl40	3374_bin30		var_biomarker ~ bristol_type_1_7	0.00103299	0.0285207	0.036219	0.971108	96.23	0.75	2396073	d__Bacteria	p__Bacteroidota	c__Bacteroidia	o__Bacteroidales	f__Muribaculaceae	g__Paramuribaculum	s__Paramuribaculum sp910579185	yes	no	propionate
ntk_ykl40	3374_bin44		var_biomarker ~ var_mb	-0.0094364	0.036736	-0.256871	0.797279	92.51	0.57	2673647	d__Bacteria	p__Bacteroidota	c__Bacteroidia	o__Bacteroidales	f__Muribaculaceae	g__CAG-873	s__	no	no	none
ntk_ykl40	3374_bin44		var_biomarker ~ sex	-0.0123708	0.0723402	-0.171008	0.864217	92.51	0.57	2673647	d__Bacteria	p__Bacteroidota	c__Bacteroidia	o__Bacteroidales	f__Muribaculaceae	g__CAG-873	s__	no	no	none
ntk_ykl40	3374_bin44		var_biomarker ~ var_mb_by_sex	0.185445	0.105174	1.76322	0.0778633	92.51	0.57	2673647	d__Bacteria	p__Bacteroidota	c__Bacteroidia	o__Bacteroidales	f__Muribaculaceae	g__CAG-873	s__	no	no	none
ntk_ykl40	3374_bin44		var_biomarker ~ mars_age	0.0284365	0.00495515	5.73878	9.53608414455687e-09	92.51	0.57	2673647	d__Bacteria	p__Bacteroidota	c__Bacteroidia	o__Bacteroidales	f__Muribaculaceae	g__CAG-873	s__	no	no	none
ntk_ykl40	3374_bin44		var_biomarker ~ apoe4	0.0111052	0.0663811	0.167295	0.867138	92.51	0.57	2673647	d__Bacteria	p__Bacteroidota	c__Bacteroidia	o__Bacteroidales	f__Muribaculaceae	g__CAG-873	s__	no	no	none
ntk_ykl40	3374_bin44		var_biomarker ~ ntk_table	0.163211	0.0803166	2.0321	0.0421436	92.51	0.57	2673647	d__Bacteria	p__Bacteroidota	c__Bacteroidia	o__Bacteroidales	f__Muribaculaceae	g__CAG-873	s__	no	no	none
ntk_ykl40	3374_bin44		var_biomarker ~ bristol_type_1_7	0.00400965	0.0287323	0.139552	0.889014	92.51	0.57	2673647	d__Bacteria	p__Bacteroidota	c__Bacteroidia	o__Bacteroidales	f__Muribaculaceae	g__CAG-873	s__	no	no	none
ntk_ykl40	3374_bin48		var_biomarker ~ var_mb	0.0324216	0.0328452	0.987101	0.323593	91.32	0.75	2314910	d__Bacteria	p__Bacteroidota	c__Bacteroidia	o__Bacteroidales	f__Muribaculaceae	g__Duncaniella	s__Duncaniella sp910587165	no	no	none
ntk_ykl40	3374_bin48		var_biomarker ~ sex	0.1145	0.230094	0.497622	0.61875	91.32	0.75	2314910	d__Bacteria	p__Bacteroidota	c__Bacteroidia	o__Bacteroidales	f__Muribaculaceae	g__Duncaniella	s__Duncaniella sp910587165	no	no	none
ntk_ykl40	3374_bin48		var_biomarker ~ var_mb_by_sex	0.0350982	0.066049	0.531396	0.595144	91.32	0.75	2314910	d__Bacteria	p__Bacteroidota	c__Bacteroidia	o__Bacteroidales	f__Muribaculaceae	g__Duncaniella	s__Duncaniella sp910587165	no	no	none
ntk_ykl40	3374_bin48		var_biomarker ~ mars_age	0.028809	0.00529629	5.43947	5.34387223360966e-08	91.32	0.75	2314910	d__Bacteria	p__Bacteroidota	c__Bacteroidia	o__Bacteroidales	f__Muribaculaceae	g__Duncaniella	s__Duncaniella sp910587165	no	no	none
ntk_ykl40	3374_bin48		var_biomarker ~ apoe4	0.0191833	0.064776	0.296149	0.767117	91.32	0.75	2314910	d__Bacteria	p__Bacteroidota	c__Bacteroidia	o__Bacteroidales	f__Muribaculaceae	g__Duncaniella	s__Duncaniella sp910587165	no	no	none
ntk_ykl40	3374_bin48		var_biomarker ~ ntk_table	0.158509	0.079412	1.99603	0.0459308	91.32	0.75	2314910	d__Bacteria	p__Bacteroidota	c__Bacteroidia	o__Bacteroidales	f__Muribaculaceae	g__Duncaniella	s__Duncaniella sp910587165	no	no	none
ntk_ykl40	3374_bin48		var_biomarker ~ bristol_type_1_7	-0.00492684	0.0283817	-0.173592	0.862186	91.32	0.75	2314910	d__Bacteria	p__Bacteroidota	c__Bacteroidia	o__Bacteroidales	f__Muribaculaceae	g__Duncaniella	s__Duncaniella sp910587165	no	no	none
ntk_ykl40	3374_bin81		var_biomarker ~ var_mb	0.0187622	0.0227931	0.823152	0.410422	99.06	0.38	2292858	d__Bacteria	p__Bacteroidota	c__Bacteroidia	o__Bacteroidales	f__Muribaculaceae	g__Paramuribaculum	s__Paramuribaculum sp900546365	yes	no	propionate
ntk_ykl40	3374_bin81		var_biomarker ~ sex	-0.121531	0.167071	-0.727425	0.466966	99.06	0.38	2292858	d__Bacteria	p__Bacteroidota	c__Bacteroidia	o__Bacteroidales	f__Muribaculaceae	g__Paramuribaculum	s__Paramuribaculum sp900546365	yes	no	propionate
ntk_ykl40	3374_bin81		var_biomarker ~ var_mb_by_sex	-0.0224252	0.034119	-0.657265	0.51101	99.06	0.38	2292858	d__Bacteria	p__Bacteroidota	c__Bacteroidia	o__Bacteroidales	f__Muribaculaceae	g__Paramuribaculum	s__Paramuribaculum sp900546365	yes	no	propionate
ntk_ykl40	3374_bin81		var_biomarker ~ mars_age	0.0273824	0.00512074	5.34735	8.92524849582799e-08	99.06	0.38	2292858	d__Bacteria	p__Bacteroidota	c__Bacteroidia	o__Bacteroidales	f__Muribaculaceae	g__Paramuribaculum	s__Paramuribaculum sp900546365	yes	no	propionate
ntk_ykl40	3374_bin81		var_biomarker ~ apoe4	0.0164818	0.0654595	0.251787	0.801206	99.06	0.38	2292858	d__Bacteria	p__Bacteroidota	c__Bacteroidia	o__Bacteroidales	f__Muribaculaceae	g__Paramuribaculum	s__Paramuribaculum sp900546365	yes	no	propionate
ntk_ykl40	3374_bin81		var_biomarker ~ ntk_table	0.140925	0.0786161	1.79258	0.0730406	99.06	0.38	2292858	d__Bacteria	p__Bacteroidota	c__Bacteroidia	o__Bacteroidales	f__Muribaculaceae	g__Paramuribaculum	s__Paramuribaculum sp900546365	yes	no	propionate
ntk_ykl40	3374_bin81		var_biomarker ~ bristol_type_1_7	5.74571300321046e-05	0.0291741	0.00196946	0.998429	99.06	0.38	2292858	d__Bacteria	p__Bacteroidota	c__Bacteroidia	o__Bacteroidales	f__Muribaculaceae	g__Paramuribaculum	s__Paramuribaculum sp900546365	yes	no	propionate
ntk_ykl40	3377_bin18		var_biomarker ~ var_mb	-0.0410541	0.0350112	-1.1726	0.240957	98.25	0	2421612	d__Bacteria	p__Bacillota_A	c__Clostridia	o__Lachnospirales	f__Lachnospiraceae	g__Agathobacter	s__Agathobacter rectalis	no	yes	butyrate
ntk_ykl40	3377_bin18		var_biomarker ~ sex	-0.21172	0.12705	-1.66643	0.0956273	98.25	0	2421612	d__Bacteria	p__Bacillota_A	c__Clostridia	o__Lachnospirales	f__Lachnospiraceae	g__Agathobacter	s__Agathobacter rectalis	no	yes	butyrate
ntk_ykl40	3377_bin18		var_biomarker ~ var_mb_by_sex	0.0944779	0.0486563	1.94174	0.0521686	98.25	0	2421612	d__Bacteria	p__Bacillota_A	c__Clostridia	o__Lachnospirales	f__Lachnospiraceae	g__Agathobacter	s__Agathobacter rectalis	no	yes	butyrate
ntk_ykl40	3377_bin18		var_biomarker ~ mars_age	0.026774	0.00474509	5.64247	1.67631735159546e-08	98.25	0	2421612	d__Bacteria	p__Bacillota_A	c__Clostridia	o__Lachnospirales	f__Lachnospiraceae	g__Agathobacter	s__Agathobacter rectalis	no	yes	butyrate
ntk_ykl40	3377_bin18		var_biomarker ~ apoe4	0.0224716	0.0636718	0.352929	0.724142	98.25	0	2421612	d__Bacteria	p__Bacillota_A	c__Clostridia	o__Lachnospirales	f__Lachnospiraceae	g__Agathobacter	s__Agathobacter rectalis	no	yes	butyrate
ntk_ykl40	3377_bin18		var_biomarker ~ ntk_table	0.144638	0.0752806	1.92131	0.0546924	98.25	0	2421612	d__Bacteria	p__Bacillota_A	c__Clostridia	o__Lachnospirales	f__Lachnospiraceae	g__Agathobacter	s__Agathobacter rectalis	no	yes	butyrate
ntk_ykl40	3377_bin18		var_biomarker ~ bristol_type_1_7	0.0070158	0.0282164	0.248642	0.803637	98.25	0	2421612	d__Bacteria	p__Bacillota_A	c__Clostridia	o__Lachnospirales	f__Lachnospiraceae	g__Agathobacter	s__Agathobacter rectalis	no	yes	butyrate
ntk_ykl40	3377_bin27		var_biomarker ~ var_mb	0.025001	0.0301156	0.830168	0.406444	96.43	0	2136788	d__Bacteria	p__Bacillota_A	c__Clostridia	o__Oscillospirales	f__Ruminococcaceae	g__Faecalibacterium	s__Faecalibacterium longum	no	yes	butyrate
ntk_ykl40	3377_bin27		var_biomarker ~ sex	-0.0319406	0.0735977	-0.433989	0.664296	96.43	0	2136788	d__Bacteria	p__Bacillota_A	c__Clostridia	o__Oscillospirales	f__Ruminococcaceae	g__Faecalibacterium	s__Faecalibacterium longum	no	yes	butyrate
ntk_ykl40	3377_bin27		var_biomarker ~ var_mb_by_sex	0.0162929	0.059946	0.271794	0.785781	96.43	0	2136788	d__Bacteria	p__Bacillota_A	c__Clostridia	o__Oscillospirales	f__Ruminococcaceae	g__Faecalibacterium	s__Faecalibacterium longum	no	yes	butyrate
ntk_ykl40	3377_bin27		var_biomarker ~ mars_age	0.0285822	0.00501481	5.69955	1.20126346647709e-08	96.43	0	2136788	d__Bacteria	p__Bacillota_A	c__Clostridia	o__Oscillospirales	f__Ruminococcaceae	g__Faecalibacterium	s__Faecalibacterium longum	no	yes	butyrate
ntk_ykl40	3377_bin27		var_biomarker ~ apoe4	0.0166135	0.0647535	0.256565	0.797514	96.43	0	2136788	d__Bacteria	p__Bacillota_A	c__Clostridia	o__Oscillospirales	f__Ruminococcaceae	g__Faecalibacterium	s__Faecalibacterium longum	no	yes	butyrate
ntk_ykl40	3377_bin27		var_biomarker ~ ntk_table	0.143041	0.0806016	1.77466	0.0759536	96.43	0	2136788	d__Bacteria	p__Bacillota_A	c__Clostridia	o__Oscillospirales	f__Ruminococcaceae	g__Faecalibacterium	s__Faecalibacterium longum	no	yes	butyrate
ntk_ykl40	3377_bin27		var_biomarker ~ bristol_type_1_7	-0.000278484	0.0291762	-0.0095449	0.992384	96.43	0	2136788	d__Bacteria	p__Bacillota_A	c__Clostridia	o__Oscillospirales	f__Ruminococcaceae	g__Faecalibacterium	s__Faecalibacterium longum	no	yes	butyrate
ntk_ykl40	3377_bin42		var_biomarker ~ var_mb	-0.0316861	0.0292271	-1.08413	0.278306	97.58	0.12	1683513	d__Bacteria	p__Actinomycetota	c__Coriobacteriia	o__Coriobacteriales	f__Eggerthellaceae	g__Anaerotardibacter	s__Anaerotardibacter sp900538545	no	no	none
ntk_ykl40	3377_bin42		var_biomarker ~ sex	0.23227	0.137486	1.6894	0.0911419	97.58	0.12	1683513	d__Bacteria	p__Actinomycetota	c__Coriobacteriia	o__Coriobacteriales	f__Eggerthellaceae	g__Anaerotardibacter	s__Anaerotardibacter sp900538545	no	no	none
ntk_ykl40	3377_bin42		var_biomarker ~ var_mb_by_sex	0.0900334	0.0414071	2.17435	0.0296791	97.58	0.12	1683513	d__Bacteria	p__Actinomycetota	c__Coriobacteriia	o__Coriobacteriales	f__Eggerthellaceae	g__Anaerotardibacter	s__Anaerotardibacter sp900538545	no	no	none
ntk_ykl40	3377_bin42		var_biomarker ~ mars_age	0.0273429	0.0054544	5.013	5.3589143944599e-07	97.58	0.12	1683513	d__Bacteria	p__Actinomycetota	c__Coriobacteriia	o__Coriobacteriales	f__Eggerthellaceae	g__Anaerotardibacter	s__Anaerotardibacter sp900538545	no	no	none
ntk_ykl40	3377_bin42		var_biomarker ~ apoe4	0.0193073	0.0644982	0.299346	0.764676	97.58	0.12	1683513	d__Bacteria	p__Actinomycetota	c__Coriobacteriia	o__Coriobacteriales	f__Eggerthellaceae	g__Anaerotardibacter	s__Anaerotardibacter sp900538545	no	no	none
ntk_ykl40	3377_bin42		var_biomarker ~ ntk_table	0.117489	0.0821911	1.42946	0.152872	97.58	0.12	1683513	d__Bacteria	p__Actinomycetota	c__Coriobacteriia	o__Coriobacteriales	f__Eggerthellaceae	g__Anaerotardibacter	s__Anaerotardibacter sp900538545	no	no	none
ntk_ykl40	3377_bin42		var_biomarker ~ bristol_type_1_7	0.00367959	0.0278561	0.132093	0.894911	97.58	0.12	1683513	d__Bacteria	p__Actinomycetota	c__Coriobacteriia	o__Coriobacteriales	f__Eggerthellaceae	g__Anaerotardibacter	s__Anaerotardibacter sp900538545	no	no	none
ntk_ykl40	3377_bin62		var_biomarker ~ var_mb	-0.0109093	0.0297001	-0.367313	0.713386	97.99	1.01	2449636	d__Bacteria	p__Bacillota_A	c__Clostridia	o__UBA1381	f__UBA1381	g__CAG-41	s__CAG-41 sp900066215	no	no	none
ntk_ykl40	3377_bin62		var_biomarker ~ sex	-0.217298	0.150336	-1.44542	0.14834	97.99	1.01	2449636	d__Bacteria	p__Bacillota_A	c__Clostridia	o__UBA1381	f__UBA1381	g__CAG-41	s__CAG-41 sp900066215	no	no	none
ntk_ykl40	3377_bin62		var_biomarker ~ var_mb_by_sex	0.105794	0.0671623	1.5752	0.115211	97.99	1.01	2449636	d__Bacteria	p__Bacillota_A	c__Clostridia	o__UBA1381	f__UBA1381	g__CAG-41	s__CAG-41 sp900066215	no	no	none
ntk_ykl40	3377_bin62		var_biomarker ~ mars_age	0.029464	0.00504412	5.84125	5.18104048552459e-09	97.99	1.01	2449636	d__Bacteria	p__Bacillota_A	c__Clostridia	o__UBA1381	f__UBA1381	g__CAG-41	s__CAG-41 sp900066215	no	no	none
ntk_ykl40	3377_bin62		var_biomarker ~ apoe4	0.0137691	0.0652383	0.211058	0.832842	97.99	1.01	2449636	d__Bacteria	p__Bacillota_A	c__Clostridia	o__UBA1381	f__UBA1381	g__CAG-41	s__CAG-41 sp900066215	no	no	none
ntk_ykl40	3377_bin62		var_biomarker ~ ntk_table	0.157227	0.0812171	1.93588	0.0528818	97.99	1.01	2449636	d__Bacteria	p__Bacillota_A	c__Clostridia	o__UBA1381	f__UBA1381	g__CAG-41	s__CAG-41 sp900066215	no	no	none
ntk_ykl40	3377_bin62		var_biomarker ~ bristol_type_1_7	-0.000789435	0.029615	-0.0266566	0.978734	97.99	1.01	2449636	d__Bacteria	p__Bacillota_A	c__Clostridia	o__UBA1381	f__UBA1381	g__CAG-41	s__CAG-41 sp900066215	no	no	none
ntk_ykl40	3377_bin84		var_biomarker ~ var_mb	0.0169031	0.0198246	0.852635	0.393862	100	0	1814145	d__Bacteria	p__Actinomycetota	c__Coriobacteriia	o__Coriobacteriales	f__Coriobacteriaceae	g__Collinsella	s__Collinsella intestinalis	no	no	none
ntk_ykl40	3377_bin84		var_biomarker ~ sex	-0.0322174	0.160039	-0.201309	0.840457	100	0	1814145	d__Bacteria	p__Actinomycetota	c__Coriobacteriia	o__Coriobacteriales	f__Coriobacteriaceae	g__Collinsella	s__Collinsella intestinalis	no	no	none
ntk_ykl40	3377_bin84		var_biomarker ~ var_mb_by_sex	-0.0026032	0.0284055	-0.0916443	0.926981	100	0	1814145	d__Bacteria	p__Actinomycetota	c__Coriobacteriia	o__Coriobacteriales	f__Coriobacteriaceae	g__Collinsella	s__Collinsella intestinalis	no	no	none
ntk_ykl40	3377_bin84		var_biomarker ~ mars_age	0.0271983	0.00493199	5.51468	3.49422359935403e-08	100	0	1814145	d__Bacteria	p__Actinomycetota	c__Coriobacteriia	o__Coriobacteriales	f__Coriobacteriaceae	g__Collinsella	s__Collinsella intestinalis	no	no	none
ntk_ykl40	3377_bin84		var_biomarker ~ apoe4	0.0217483	0.0639341	0.340168	0.73373	100	0	1814145	d__Bacteria	p__Actinomycetota	c__Coriobacteriia	o__Coriobacteriales	f__Coriobacteriaceae	g__Collinsella	s__Collinsella intestinalis	no	no	none
ntk_ykl40	3377_bin84		var_biomarker ~ ntk_table	0.136567	0.0753683	1.81199	0.0699877	100	0	1814145	d__Bacteria	p__Actinomycetota	c__Coriobacteriia	o__Coriobacteriales	f__Coriobacteriaceae	g__Collinsella	s__Collinsella intestinalis	no	no	none
ntk_ykl40	3377_bin84		var_biomarker ~ bristol_type_1_7	0.00639773	0.0279922	0.228554	0.819215	100	0	1814145	d__Bacteria	p__Actinomycetota	c__Coriobacteriia	o__Coriobacteriales	f__Coriobacteriaceae	g__Collinsella	s__Collinsella intestinalis	no	no	none
ntk_ykl40	3380_bin17		var_biomarker ~ var_mb	0.0366907	0.0309601	1.1851	0.235979	94.9	0.34	2108258	d__Bacteria	p__Bacillota_A	c__Clostridia	o__Oscillospirales	f__Ruminococcaceae	g__Faecalibacterium	s__Faecalibacterium prausnitzii	no	yes	butyrate
ntk_ykl40	3380_bin17		var_biomarker ~ sex	-0.0782538	0.0794812	-0.984557	0.324842	94.9	0.34	2108258	d__Bacteria	p__Bacillota_A	c__Clostridia	o__Oscillospirales	f__Ruminococcaceae	g__Faecalibacterium	s__Faecalibacterium prausnitzii	no	yes	butyrate
ntk_ykl40	3380_bin17		var_biomarker ~ var_mb_by_sex	0.032383	0.0587099	0.551577	0.581238	94.9	0.34	2108258	d__Bacteria	p__Bacillota_A	c__Clostridia	o__Oscillospirales	f__Ruminococcaceae	g__Faecalibacterium	s__Faecalibacterium prausnitzii	no	yes	butyrate
ntk_ykl40	3380_bin17		var_biomarker ~ mars_age	0.0294197	0.00509161	5.77807	7.55603202229338e-09	94.9	0.34	2108258	d__Bacteria	p__Bacillota_A	c__Clostridia	o__Oscillospirales	f__Ruminococcaceae	g__Faecalibacterium	s__Faecalibacterium prausnitzii	no	yes	butyrate
ntk_ykl40	3380_bin17		var_biomarker ~ apoe4	0.0226411	0.0679863	0.333025	0.739115	94.9	0.34	2108258	d__Bacteria	p__Bacillota_A	c__Clostridia	o__Oscillospirales	f__Ruminococcaceae	g__Faecalibacterium	s__Faecalibacterium prausnitzii	no	yes	butyrate
ntk_ykl40	3380_bin17		var_biomarker ~ ntk_table	0.146059	0.0777773	1.87791	0.0603935	94.9	0.34	2108258	d__Bacteria	p__Bacillota_A	c__Clostridia	o__Oscillospirales	f__Ruminococcaceae	g__Faecalibacterium	s__Faecalibacterium prausnitzii	no	yes	butyrate
ntk_ykl40	3380_bin17		var_biomarker ~ bristol_type_1_7	0.00244408	0.0279278	0.0875141	0.930263	94.9	0.34	2108258	d__Bacteria	p__Bacillota_A	c__Clostridia	o__Oscillospirales	f__Ruminococcaceae	g__Faecalibacterium	s__Faecalibacterium prausnitzii	no	yes	butyrate
ntk_ykl40	3380_bin30		var_biomarker ~ var_mb	-0.0320808	0.0236498	-1.35649	0.174943	99.19	0.81	2047361	d__Bacteria	p__Actinomycetota	c__Coriobacteriia	o__Coriobacteriales	f__Coriobacteriaceae	g__Collinsella	s__Collinsella aerofaciens_J	no	no	none
ntk_ykl40	3380_bin30		var_biomarker ~ sex	0.0148772	0.0953153	0.156084	0.875967	99.19	0.81	2047361	d__Bacteria	p__Actinomycetota	c__Coriobacteriia	o__Coriobacteriales	f__Coriobacteriaceae	g__Collinsella	s__Collinsella aerofaciens_J	no	no	none
ntk_ykl40	3380_bin30		var_biomarker ~ var_mb_by_sex	0.0082582	0.0346394	0.238405	0.811567	99.19	0.81	2047361	d__Bacteria	p__Actinomycetota	c__Coriobacteriia	o__Coriobacteriales	f__Coriobacteriaceae	g__Collinsella	s__Collinsella aerofaciens_J	no	no	none
ntk_ykl40	3380_bin30		var_biomarker ~ mars_age	0.0280596	0.0051452	5.45355	4.93730856199193e-08	99.19	0.81	2047361	d__Bacteria	p__Actinomycetota	c__Coriobacteriia	o__Coriobacteriales	f__Coriobacteriaceae	g__Collinsella	s__Collinsella aerofaciens_J	no	no	none
ntk_ykl40	3380_bin30		var_biomarker ~ apoe4	0.0217368	0.0654218	0.332256	0.739696	99.19	0.81	2047361	d__Bacteria	p__Actinomycetota	c__Coriobacteriia	o__Coriobacteriales	f__Coriobacteriaceae	g__Collinsella	s__Collinsella aerofaciens_J	no	no	none
ntk_ykl40	3380_bin30		var_biomarker ~ ntk_table	0.142743	0.0753135	1.89531	0.0580508	99.19	0.81	2047361	d__Bacteria	p__Actinomycetota	c__Coriobacteriia	o__Coriobacteriales	f__Coriobacteriaceae	g__Collinsella	s__Collinsella aerofaciens_J	no	no	none
ntk_ykl40	3380_bin30		var_biomarker ~ bristol_type_1_7	0.000331758	0.0272673	0.0121669	0.990292	99.19	0.81	2047361	d__Bacteria	p__Actinomycetota	c__Coriobacteriia	o__Coriobacteriales	f__Coriobacteriaceae	g__Collinsella	s__Collinsella aerofaciens_J	no	no	none
ntk_ykl40	3380_bin59		var_biomarker ~ var_mb	-0.0278084	0.0582137	-0.477696	0.632867	93.29	0.67	2201919	d__Bacteria	p__Bacillota_A	c__Clostridia	o__Oscillospirales	f__Butyricicoccaceae	g__Agathobaculum	s__Agathobaculum butyriciproducens	no	no	none
ntk_ykl40	3380_bin59		var_biomarker ~ sex	-0.0127489	0.0677593	-0.18815	0.850759	93.29	0.67	2201919	d__Bacteria	p__Bacillota_A	c__Clostridia	o__Oscillospirales	f__Butyricicoccaceae	g__Agathobaculum	s__Agathobaculum butyriciproducens	no	no	none
ntk_ykl40	3380_bin59		var_biomarker ~ var_mb_by_sex	0.0504394	0.0759601	0.664025	0.506674	93.29	0.67	2201919	d__Bacteria	p__Bacillota_A	c__Clostridia	o__Oscillospirales	f__Butyricicoccaceae	g__Agathobaculum	s__Agathobaculum butyriciproducens	no	no	none
ntk_ykl40	3380_bin59		var_biomarker ~ mars_age	0.0280485	0.00492938	5.69007	1.26984542880848e-08	93.29	0.67	2201919	d__Bacteria	p__Bacillota_A	c__Clostridia	o__Oscillospirales	f__Butyricicoccaceae	g__Agathobaculum	s__Agathobaculum butyriciproducens	no	no	none
ntk_ykl40	3380_bin59		var_biomarker ~ apoe4	0.0165719	0.0645684	0.256656	0.797444	93.29	0.67	2201919	d__Bacteria	p__Bacillota_A	c__Clostridia	o__Oscillospirales	f__Butyricicoccaceae	g__Agathobaculum	s__Agathobaculum butyriciproducens	no	no	none
ntk_ykl40	3380_bin59		var_biomarker ~ ntk_table	0.14284	0.0774378	1.84458	0.0650993	93.29	0.67	2201919	d__Bacteria	p__Bacillota_A	c__Clostridia	o__Oscillospirales	f__Butyricicoccaceae	g__Agathobaculum	s__Agathobaculum butyriciproducens	no	no	none
ntk_ykl40	3380_bin59		var_biomarker ~ bristol_type_1_7	0.00785707	0.0291485	0.269553	0.787504	93.29	0.67	2201919	d__Bacteria	p__Bacillota_A	c__Clostridia	o__Oscillospirales	f__Butyricicoccaceae	g__Agathobaculum	s__Agathobaculum butyriciproducens	no	no	none
ntk_ykl40	3380_bin78		var_biomarker ~ var_mb	-0.00355199	0.0597746	-0.0594231	0.952615	90.21	1.61	1572434	d__Bacteria	p__Pseudomonadota	c__Alphaproteobacteria	o__RF32	f__CAG-239	g__51-20	s__51-20 sp001917175	no	no	none
ntk_ykl40	3380_bin78		var_biomarker ~ sex	-0.0464411	0.0799477	-0.580893	0.561313	90.21	1.61	1572434	d__Bacteria	p__Pseudomonadota	c__Alphaproteobacteria	o__RF32	f__CAG-239	g__51-20	s__51-20 sp001917175	no	no	none
ntk_ykl40	3380_bin78		var_biomarker ~ var_mb_by_sex	0.108894	0.0987695	1.10251	0.270242	90.21	1.61	1572434	d__Bacteria	p__Pseudomonadota	c__Alphaproteobacteria	o__RF32	f__CAG-239	g__51-20	s__51-20 sp001917175	no	no	none
ntk_ykl40	3380_bin78		var_biomarker ~ mars_age	0.0275934	0.00498519	5.53507	3.11102081873571e-08	90.21	1.61	1572434	d__Bacteria	p__Pseudomonadota	c__Alphaproteobacteria	o__RF32	f__CAG-239	g__51-20	s__51-20 sp001917175	no	no	none
ntk_ykl40	3380_bin78		var_biomarker ~ apoe4	0.00437718	0.0671063	0.0652276	0.947993	90.21	1.61	1572434	d__Bacteria	p__Pseudomonadota	c__Alphaproteobacteria	o__RF32	f__CAG-239	g__51-20	s__51-20 sp001917175	no	no	none
ntk_ykl40	3380_bin78		var_biomarker ~ ntk_table	0.151921	0.0794675	1.91174	0.0559095	90.21	1.61	1572434	d__Bacteria	p__Pseudomonadota	c__Alphaproteobacteria	o__RF32	f__CAG-239	g__51-20	s__51-20 sp001917175	no	no	none
ntk_ykl40	3380_bin78		var_biomarker ~ bristol_type_1_7	0.00611369	0.0278015	0.219905	0.825945	90.21	1.61	1572434	d__Bacteria	p__Pseudomonadota	c__Alphaproteobacteria	o__RF32	f__CAG-239	g__51-20	s__51-20 sp001917175	no	no	none
ntk_ykl40	3393_bin45		var_biomarker ~ var_mb	0.0378467	0.0441045	0.858113	0.39083	98.91	0	3333638	d__Bacteria	p__Bacillota_A	c__Clostridia	o__Lachnospirales	f__Lachnospiraceae	g__Blautia_A	s__Blautia_A sp900540785	yes	no	propionate
ntk_ykl40	3393_bin45		var_biomarker ~ sex	-0.0191195	0.0695935	-0.274731	0.783523	98.91	0	3333638	d__Bacteria	p__Bacillota_A	c__Clostridia	o__Lachnospirales	f__Lachnospiraceae	g__Blautia_A	s__Blautia_A sp900540785	yes	no	propionate
ntk_ykl40	3393_bin45		var_biomarker ~ var_mb_by_sex	-0.0242543	0.0612888	-0.395738	0.692298	98.91	0	3333638	d__Bacteria	p__Bacillota_A	c__Clostridia	o__Lachnospirales	f__Lachnospiraceae	g__Blautia_A	s__Blautia_A sp900540785	yes	no	propionate
ntk_ykl40	3393_bin45		var_biomarker ~ mars_age	0.0273616	0.0049287	5.55149	2.83252519217569e-08	98.91	0	3333638	d__Bacteria	p__Bacillota_A	c__Clostridia	o__Lachnospirales	f__Lachnospiraceae	g__Blautia_A	s__Blautia_A sp900540785	yes	no	propionate
ntk_ykl40	3393_bin45		var_biomarker ~ apoe4	0.016825	0.0658468	0.255518	0.798323	98.91	0	3333638	d__Bacteria	p__Bacillota_A	c__Clostridia	o__Lachnospirales	f__Lachnospiraceae	g__Blautia_A	s__Blautia_A sp900540785	yes	no	propionate
ntk_ykl40	3393_bin45		var_biomarker ~ ntk_table	0.140244	0.0743594	1.88603	0.0592904	98.91	0	3333638	d__Bacteria	p__Bacillota_A	c__Clostridia	o__Lachnospirales	f__Lachnospiraceae	g__Blautia_A	s__Blautia_A sp900540785	yes	no	propionate
ntk_ykl40	3393_bin45		var_biomarker ~ bristol_type_1_7	0.00737131	0.0293706	0.250976	0.801832	98.91	0	3333638	d__Bacteria	p__Bacillota_A	c__Clostridia	o__Lachnospirales	f__Lachnospiraceae	g__Blautia_A	s__Blautia_A sp900540785	yes	no	propionate
ntk_ykl40	3397_bin16		var_biomarker ~ var_mb	-0.0259617	0.0237085	-1.09504	0.273501	98.39	0	3236243	d__Bacteria	p__Actinomycetota	c__Coriobacteriia	o__Coriobacteriales	f__Eggerthellaceae	g__Eggerthella	s__Eggerthella lenta	no	no	none
ntk_ykl40	3397_bin16		var_biomarker ~ sex	-0.091115	0.11458	-0.795211	0.426491	98.39	0	3236243	d__Bacteria	p__Actinomycetota	c__Coriobacteriia	o__Coriobacteriales	f__Eggerthellaceae	g__Eggerthella	s__Eggerthella lenta	no	no	none
ntk_ykl40	3397_bin16		var_biomarker ~ var_mb_by_sex	0.0430337	0.0447117	0.962472	0.335813	98.39	0	3236243	d__Bacteria	p__Actinomycetota	c__Coriobacteriia	o__Coriobacteriales	f__Eggerthellaceae	g__Eggerthella	s__Eggerthella lenta	no	no	none
ntk_ykl40	3397_bin16		var_biomarker ~ mars_age	0.0279648	0.00498454	5.6103	2.01973966440505e-08	98.39	0	3236243	d__Bacteria	p__Actinomycetota	c__Coriobacteriia	o__Coriobacteriales	f__Eggerthellaceae	g__Eggerthella	s__Eggerthella lenta	no	no	none
ntk_ykl40	3397_bin16		var_biomarker ~ apoe4	0.0133102	0.0659827	0.201723	0.840134	98.39	0	3236243	d__Bacteria	p__Actinomycetota	c__Coriobacteriia	o__Coriobacteriales	f__Eggerthellaceae	g__Eggerthella	s__Eggerthella lenta	no	no	none
ntk_ykl40	3397_bin16		var_biomarker ~ ntk_table	0.149272	0.0837952	1.7814	0.0748479	98.39	0	3236243	d__Bacteria	p__Actinomycetota	c__Coriobacteriia	o__Coriobacteriales	f__Eggerthellaceae	g__Eggerthella	s__Eggerthella lenta	no	no	none
ntk_ykl40	3397_bin16		var_biomarker ~ bristol_type_1_7	0.00180339	0.0265775	0.0678541	0.945902	98.39	0	3236243	d__Bacteria	p__Actinomycetota	c__Coriobacteriia	o__Coriobacteriales	f__Eggerthellaceae	g__Eggerthella	s__Eggerthella lenta	no	no	none
ntk_ykl40	3397_bin3		var_biomarker ~ var_mb	0.0872579	0.0434324	2.00905	0.0445316	90.39	0.46	1980474	d__Bacteria	p__Bacillota_C	c__Negativicutes	o__Veillonellales	f__Veillonellaceae	g__Veillonella	s__Veillonella parvula_A	yes	no	propionate
ntk_ykl40	3397_bin3		var_biomarker ~ sex	-0.0739546	0.100541	-0.735569	0.461993	90.39	0.46	1980474	d__Bacteria	p__Bacillota_C	c__Negativicutes	o__Veillonellales	f__Veillonellaceae	g__Veillonella	s__Veillonella parvula_A	yes	no	propionate
ntk_ykl40	3397_bin3		var_biomarker ~ var_mb_by_sex	0.000257032	0.074703	0.00344072	0.997255	90.39	0.46	1980474	d__Bacteria	p__Bacillota_C	c__Negativicutes	o__Veillonellales	f__Veillonellaceae	g__Veillonella	s__Veillonella parvula_A	yes	no	propionate
ntk_ykl40	3397_bin3		var_biomarker ~ mars_age	0.0295221	0.00490271	6.02159	1.72707603773858e-09	90.39	0.46	1980474	d__Bacteria	p__Bacillota_C	c__Negativicutes	o__Veillonellales	f__Veillonellaceae	g__Veillonella	s__Veillonella parvula_A	yes	no	propionate
ntk_ykl40	3397_bin3		var_biomarker ~ apoe4	-0.0223463	0.0627518	-0.356106	0.721761	90.39	0.46	1980474	d__Bacteria	p__Bacillota_C	c__Negativicutes	o__Veillonellales	f__Veillonellaceae	g__Veillonella	s__Veillonella parvula_A	yes	no	propionate
ntk_ykl40	3397_bin3		var_biomarker ~ ntk_table	0.159941	0.0736589	2.17137	0.029903	90.39	0.46	1980474	d__Bacteria	p__Bacillota_C	c__Negativicutes	o__Veillonellales	f__Veillonellaceae	g__Veillonella	s__Veillonella parvula_A	yes	no	propionate
ntk_ykl40	3397_bin3		var_biomarker ~ bristol_type_1_7	-0.015217	0.029949	-0.508097	0.611385	90.39	0.46	1980474	d__Bacteria	p__Bacillota_C	c__Negativicutes	o__Veillonellales	f__Veillonellaceae	g__Veillonella	s__Veillonella parvula_A	yes	no	propionate
ntk_ykl40	3399_bin57		var_biomarker ~ var_mb	-0.0985439	0.0785867	-1.25395	0.20986	90.94	0	1981531	d__Bacteria	p__Bacillota_A	c__Clostridia	o__Oscillospirales	f__Oscillospiraceae	g__CAG-103	s__	no	no	none
ntk_ykl40	3399_bin57		var_biomarker ~ sex	0.0486581	0.102435	0.475013	0.634778	90.94	0	1981531	d__Bacteria	p__Bacillota_A	c__Clostridia	o__Oscillospirales	f__Oscillospiraceae	g__CAG-103	s__	no	no	none
ntk_ykl40	3399_bin57		var_biomarker ~ var_mb_by_sex	0.135835	0.131306	1.03449	0.300907	90.94	0	1981531	d__Bacteria	p__Bacillota_A	c__Clostridia	o__Oscillospirales	f__Oscillospiraceae	g__CAG-103	s__	no	no	none
ntk_ykl40	3399_bin57		var_biomarker ~ mars_age	0.0277329	0.00501407	5.53101	3.18396442544611e-08	90.94	0	1981531	d__Bacteria	p__Bacillota_A	c__Clostridia	o__Oscillospirales	f__Oscillospiraceae	g__CAG-103	s__	no	no	none
ntk_ykl40	3399_bin57		var_biomarker ~ apoe4	0.0141445	0.0658213	0.214893	0.829851	90.94	0	1981531	d__Bacteria	p__Bacillota_A	c__Clostridia	o__Oscillospirales	f__Oscillospiraceae	g__CAG-103	s__	no	no	none
ntk_ykl40	3399_bin57		var_biomarker ~ ntk_table	0.129705	0.0758373	1.7103	0.0872102	90.94	0	1981531	d__Bacteria	p__Bacillota_A	c__Clostridia	o__Oscillospirales	f__Oscillospiraceae	g__CAG-103	s__	no	no	none
ntk_ykl40	3399_bin57		var_biomarker ~ bristol_type_1_7	0.00717481	0.0272972	0.26284	0.792674	90.94	0	1981531	d__Bacteria	p__Bacillota_A	c__Clostridia	o__Oscillospirales	f__Oscillospiraceae	g__CAG-103	s__	no	no	none
ntk_ykl40	3399_bin73		var_biomarker ~ var_mb	0.0480855	0.0506528	0.949315	0.34246	92.62	0.67	2769523	d__Bacteria	p__Bacillota_A	c__Clostridia	o__Lachnospirales	f__Lachnospiraceae	g__Anaerobutyricum	s__Anaerobutyricum stercoripullorum	no	yes	butyrate
ntk_ykl40	3399_bin73		var_biomarker ~ sex	-0.078892	0.215471	-0.366137	0.714263	92.62	0.67	2769523	d__Bacteria	p__Bacillota_A	c__Clostridia	o__Lachnospirales	f__Lachnospiraceae	g__Anaerobutyricum	s__Anaerobutyricum stercoripullorum	no	yes	butyrate
ntk_ykl40	3399_bin73		var_biomarker ~ var_mb_by_sex	-0.0302856	0.0987334	-0.306741	0.75904	92.62	0.67	2769523	d__Bacteria	p__Bacillota_A	c__Clostridia	o__Lachnospirales	f__Lachnospiraceae	g__Anaerobutyricum	s__Anaerobutyricum stercoripullorum	no	yes	butyrate
ntk_ykl40	3399_bin73		var_biomarker ~ mars_age	0.0276541	0.00505896	5.46635	4.59384372764049e-08	92.62	0.67	2769523	d__Bacteria	p__Bacillota_A	c__Clostridia	o__Lachnospirales	f__Lachnospiraceae	g__Anaerobutyricum	s__Anaerobutyricum stercoripullorum	no	yes	butyrate
ntk_ykl40	3399_bin73		var_biomarker ~ apoe4	0.0102332	0.0690967	0.1481	0.882264	92.62	0.67	2769523	d__Bacteria	p__Bacillota_A	c__Clostridia	o__Lachnospirales	f__Lachnospiraceae	g__Anaerobutyricum	s__Anaerobutyricum stercoripullorum	no	yes	butyrate
ntk_ykl40	3399_bin73		var_biomarker ~ ntk_table	0.133332	0.0744782	1.79022	0.0734189	92.62	0.67	2769523	d__Bacteria	p__Bacillota_A	c__Clostridia	o__Lachnospirales	f__Lachnospiraceae	g__Anaerobutyricum	s__Anaerobutyricum stercoripullorum	no	yes	butyrate
ntk_ykl40	3399_bin73		var_biomarker ~ bristol_type_1_7	0.00726265	0.0288096	0.252092	0.80097	92.62	0.67	2769523	d__Bacteria	p__Bacillota_A	c__Clostridia	o__Lachnospirales	f__Lachnospiraceae	g__Anaerobutyricum	s__Anaerobutyricum stercoripullorum	no	yes	butyrate
ntk_ykl40	3399_bin90		var_biomarker ~ var_mb	-0.0100804	0.013561	-0.743337	0.457278	97.26	0	2827273	d__Bacteria	p__Bacillota_A	c__Clostridia	o__Oscillospirales	f__Ruminococcaceae	g__Ruminococcus_D	s__Ruminococcus_D bicirculans	no	no	none
ntk_ykl40	3399_bin90		var_biomarker ~ sex	0.0013066	0.0740532	0.0176441	0.985923	97.26	0	2827273	d__Bacteria	p__Bacillota_A	c__Clostridia	o__Oscillospirales	f__Ruminococcaceae	g__Ruminococcus_D	s__Ruminococcus_D bicirculans	no	no	none
ntk_ykl40	3399_bin90		var_biomarker ~ var_mb_by_sex	0.0320826	0.0212666	1.50859	0.131404	97.26	0	2827273	d__Bacteria	p__Bacillota_A	c__Clostridia	o__Oscillospirales	f__Ruminococcaceae	g__Ruminococcus_D	s__Ruminococcus_D bicirculans	no	no	none
ntk_ykl40	3399_bin90		var_biomarker ~ mars_age	0.0270697	0.00501788	5.39465	6.86575356567687e-08	97.26	0	2827273	d__Bacteria	p__Bacillota_A	c__Clostridia	o__Oscillospirales	f__Ruminococcaceae	g__Ruminococcus_D	s__Ruminococcus_D bicirculans	no	no	none
ntk_ykl40	3399_bin90		var_biomarker ~ apoe4	0.00942346	0.0657992	0.143215	0.88612	97.26	0	2827273	d__Bacteria	p__Bacillota_A	c__Clostridia	o__Oscillospirales	f__Ruminococcaceae	g__Ruminococcus_D	s__Ruminococcus_D bicirculans	no	no	none
ntk_ykl40	3399_bin90		var_biomarker ~ ntk_table	0.138485	0.0804379	1.72164	0.0851352	97.26	0	2827273	d__Bacteria	p__Bacillota_A	c__Clostridia	o__Oscillospirales	f__Ruminococcaceae	g__Ruminococcus_D	s__Ruminococcus_D bicirculans	no	no	none
ntk_ykl40	3399_bin90		var_biomarker ~ bristol_type_1_7	0.00278796	0.0281229	0.0991349	0.921031	97.26	0	2827273	d__Bacteria	p__Bacillota_A	c__Clostridia	o__Oscillospirales	f__Ruminococcaceae	g__Ruminococcus_D	s__Ruminococcus_D bicirculans	no	no	none
ntk_ykl40	3406_bin101		var_biomarker ~ var_mb	-0.0218547	0.0135779	-1.60957	0.107491	97.26	0	2447020	d__Bacteria	p__Bacillota_A	c__Clostridia	o__Oscillospirales	f__Ruminococcaceae	g__Ruminococcus_D	s__Ruminococcus_D bicirculans	no	no	none
ntk_ykl40	3406_bin101		var_biomarker ~ sex	0.0631901	0.0821662	0.769052	0.441862	97.26	0	2447020	d__Bacteria	p__Bacillota_A	c__Clostridia	o__Oscillospirales	f__Ruminococcaceae	g__Ruminococcus_D	s__Ruminococcus_D bicirculans	no	no	none
ntk_ykl40	3406_bin101		var_biomarker ~ var_mb_by_sex	0.0684173	0.0219776	3.11305	0.00185163	97.26	0	2447020	d__Bacteria	p__Bacillota_A	c__Clostridia	o__Oscillospirales	f__Ruminococcaceae	g__Ruminococcus_D	s__Ruminococcus_D bicirculans	no	no	none
ntk_ykl40	3406_bin101		var_biomarker ~ mars_age	0.0274148	0.00478446	5.72997	1.0044901355144e-08	97.26	0	2447020	d__Bacteria	p__Bacillota_A	c__Clostridia	o__Oscillospirales	f__Ruminococcaceae	g__Ruminococcus_D	s__Ruminococcus_D bicirculans	no	no	none
ntk_ykl40	3406_bin101		var_biomarker ~ apoe4	0.015751	0.0649684	0.242441	0.808438	97.26	0	2447020	d__Bacteria	p__Bacillota_A	c__Clostridia	o__Oscillospirales	f__Ruminococcaceae	g__Ruminococcus_D	s__Ruminococcus_D bicirculans	no	no	none
ntk_ykl40	3406_bin101		var_biomarker ~ ntk_table	0.129109	0.0793235	1.62762	0.103604	97.26	0	2447020	d__Bacteria	p__Bacillota_A	c__Clostridia	o__Oscillospirales	f__Ruminococcaceae	g__Ruminococcus_D	s__Ruminococcus_D bicirculans	no	no	none
ntk_ykl40	3406_bin101		var_biomarker ~ bristol_type_1_7	0.00468175	0.0276715	0.16919	0.865647	97.26	0	2447020	d__Bacteria	p__Bacillota_A	c__Clostridia	o__Oscillospirales	f__Ruminococcaceae	g__Ruminococcus_D	s__Ruminococcus_D bicirculans	no	no	none
ntk_ykl40	3406_bin102		var_biomarker ~ var_mb	-0.0142007	0.0446717	-0.317889	0.750569	95.57	1.73	3379843	d__Bacteria	p__Bacillota_A	c__Clostridia	o__Lachnospirales	f__Lachnospiraceae	g__Blautia_A	s__Blautia_A faecis	yes	no	propionate
ntk_ykl40	3406_bin102		var_biomarker ~ sex	-0.217963	0.345497	-0.630869	0.528126	95.57	1.73	3379843	d__Bacteria	p__Bacillota_A	c__Clostridia	o__Lachnospirales	f__Lachnospiraceae	g__Blautia_A	s__Blautia_A faecis	yes	no	propionate
ntk_ykl40	3406_bin102		var_biomarker ~ var_mb_by_sex	0.0480421	0.0756206	0.635304	0.52523	95.57	1.73	3379843	d__Bacteria	p__Bacillota_A	c__Clostridia	o__Lachnospirales	f__Lachnospiraceae	g__Blautia_A	s__Blautia_A faecis	yes	no	propionate
ntk_ykl40	3406_bin102		var_biomarker ~ mars_age	0.028128	0.00491925	5.71794	1.07825643969051e-08	95.57	1.73	3379843	d__Bacteria	p__Bacillota_A	c__Clostridia	o__Lachnospirales	f__Lachnospiraceae	g__Blautia_A	s__Blautia_A faecis	yes	no	propionate
ntk_ykl40	3406_bin102		var_biomarker ~ apoe4	0.0138703	0.0661042	0.209825	0.833804	95.57	1.73	3379843	d__Bacteria	p__Bacillota_A	c__Clostridia	o__Lachnospirales	f__Lachnospiraceae	g__Blautia_A	s__Blautia_A faecis	yes	no	propionate
ntk_ykl40	3406_bin102		var_biomarker ~ ntk_table	0.143584	0.0834422	1.72076	0.0852951	95.57	1.73	3379843	d__Bacteria	p__Bacillota_A	c__Clostridia	o__Lachnospirales	f__Lachnospiraceae	g__Blautia_A	s__Blautia_A faecis	yes	no	propionate
ntk_ykl40	3406_bin102		var_biomarker ~ bristol_type_1_7	0.00561725	0.0283068	0.198442	0.8427	95.57	1.73	3379843	d__Bacteria	p__Bacillota_A	c__Clostridia	o__Lachnospirales	f__Lachnospiraceae	g__Blautia_A	s__Blautia_A faecis	yes	no	propionate
ntk_ykl40	3406_bin103		var_biomarker ~ var_mb	-0.0216069	0.0545149	-0.396349	0.691847	93.69	0.34	2609771	d__Bacteria	p__Bacillota_A	c__Clostridia	o__Oscillospirales	f__Ruminococcaceae	g__UBA866	s__	no	no	none
ntk_ykl40	3406_bin103		var_biomarker ~ sex	-0.0299274	0.258082	-0.115961	0.907684	93.69	0.34	2609771	d__Bacteria	p__Bacillota_A	c__Clostridia	o__Oscillospirales	f__Ruminococcaceae	g__UBA866	s__	no	no	none
ntk_ykl40	3406_bin103		var_biomarker ~ var_mb_by_sex	0.00266598	0.12613	0.0211367	0.983137	93.69	0.34	2609771	d__Bacteria	p__Bacillota_A	c__Clostridia	o__Oscillospirales	f__Ruminococcaceae	g__UBA866	s__	no	no	none
ntk_ykl40	3406_bin103		var_biomarker ~ mars_age	0.0279084	0.0050555	5.5204	3.38228662855045e-08	93.69	0.34	2609771	d__Bacteria	p__Bacillota_A	c__Clostridia	o__Oscillospirales	f__Ruminococcaceae	g__UBA866	s__	no	no	none
ntk_ykl40	3406_bin103		var_biomarker ~ apoe4	0.0158727	0.0661879	0.239812	0.810476	93.69	0.34	2609771	d__Bacteria	p__Bacillota_A	c__Clostridia	o__Oscillospirales	f__Ruminococcaceae	g__UBA866	s__	no	no	none
ntk_ykl40	3406_bin103		var_biomarker ~ ntk_table	0.144129	0.0788961	1.82682	0.0677268	93.69	0.34	2609771	d__Bacteria	p__Bacillota_A	c__Clostridia	o__Oscillospirales	f__Ruminococcaceae	g__UBA866	s__	no	no	none
ntk_ykl40	3406_bin103		var_biomarker ~ bristol_type_1_7	0.00512737	0.027693	0.18515	0.853111	93.69	0.34	2609771	d__Bacteria	p__Bacillota_A	c__Clostridia	o__Oscillospirales	f__Ruminococcaceae	g__UBA866	s__	no	no	none
ntk_ykl40	3406_bin110		var_biomarker ~ var_mb	0.000542692	0.0160271	0.033861	0.972988	92	1.33	1240399	d__Bacteria	p__Bacillota	c__Bacilli	o__RF39	f__UBA660	g__CAG-302	s__CAG-302 sp934162325	no	no	none
ntk_ykl40	3406_bin110		var_biomarker ~ sex	0.0293979	0.123121	0.238772	0.811282	92	1.33	1240399	d__Bacteria	p__Bacillota	c__Bacilli	o__RF39	f__UBA660	g__CAG-302	s__CAG-302 sp934162325	no	no	none
ntk_ykl40	3406_bin110		var_biomarker ~ var_mb_by_sex	0.0175239	0.0306576	0.571599	0.567594	92	1.33	1240399	d__Bacteria	p__Bacillota	c__Bacilli	o__RF39	f__UBA660	g__CAG-302	s__CAG-302 sp934162325	no	no	none
ntk_ykl40	3406_bin110		var_biomarker ~ mars_age	0.0278131	0.00508653	5.468	4.55150792610937e-08	92	1.33	1240399	d__Bacteria	p__Bacillota	c__Bacilli	o__RF39	f__UBA660	g__CAG-302	s__CAG-302 sp934162325	no	no	none
ntk_ykl40	3406_bin110		var_biomarker ~ apoe4	0.0231691	0.0685957	0.337763	0.735542	92	1.33	1240399	d__Bacteria	p__Bacillota	c__Bacilli	o__RF39	f__UBA660	g__CAG-302	s__CAG-302 sp934162325	no	no	none
ntk_ykl40	3406_bin110		var_biomarker ~ ntk_table	0.135148	0.0807228	1.67422	0.0940874	92	1.33	1240399	d__Bacteria	p__Bacillota	c__Bacilli	o__RF39	f__UBA660	g__CAG-302	s__CAG-302 sp934162325	no	no	none
ntk_ykl40	3406_bin110		var_biomarker ~ bristol_type_1_7	0.00792328	0.0283047	0.279928	0.779533	92	1.33	1240399	d__Bacteria	p__Bacillota	c__Bacilli	o__RF39	f__UBA660	g__CAG-302	s__CAG-302 sp934162325	no	no	none
ntk_ykl40	3406_bin5		var_biomarker ~ var_mb	0.0525087	0.0267483	1.96307	0.0496383	95.3	0.67	2540532	d__Bacteria	p__Bacillota_A	c__Clostridia	o__UBA1381	f__UBA1381	g__CAG-41	s__CAG-41 sp900066215	no	no	none
ntk_ykl40	3406_bin5		var_biomarker ~ sex	0.0135269	0.089301	0.151476	0.8796	95.3	0.67	2540532	d__Bacteria	p__Bacillota_A	c__Clostridia	o__UBA1381	f__UBA1381	g__CAG-41	s__CAG-41 sp900066215	no	no	none
ntk_ykl40	3406_bin5		var_biomarker ~ var_mb_by_sex	-0.029048	0.0524645	-0.55367	0.579805	95.3	0.67	2540532	d__Bacteria	p__Bacillota_A	c__Clostridia	o__UBA1381	f__UBA1381	g__CAG-41	s__CAG-41 sp900066215	no	no	none
ntk_ykl40	3406_bin5		var_biomarker ~ mars_age	0.0280874	0.00484605	5.79594	6.7939627257374e-09	95.3	0.67	2540532	d__Bacteria	p__Bacillota_A	c__Clostridia	o__UBA1381	f__UBA1381	g__CAG-41	s__CAG-41 sp900066215	no	no	none
ntk_ykl40	3406_bin5		var_biomarker ~ apoe4	0.0223641	0.0670928	0.333331	0.738884	95.3	0.67	2540532	d__Bacteria	p__Bacillota_A	c__Clostridia	o__UBA1381	f__UBA1381	g__CAG-41	s__CAG-41 sp900066215	no	no	none
ntk_ykl40	3406_bin5		var_biomarker ~ ntk_table	0.138564	0.0782885	1.76992	0.0767407	95.3	0.67	2540532	d__Bacteria	p__Bacillota_A	c__Clostridia	o__UBA1381	f__UBA1381	g__CAG-41	s__CAG-41 sp900066215	no	no	none
ntk_ykl40	3406_bin5		var_biomarker ~ bristol_type_1_7	-0.00205882	0.0292671	-0.0703459	0.943918	95.3	0.67	2540532	d__Bacteria	p__Bacillota_A	c__Clostridia	o__UBA1381	f__UBA1381	g__CAG-41	s__CAG-41 sp900066215	no	no	none
ntk_ykl40	3406_bin74		var_biomarker ~ var_mb	0.0220398	0.03051	0.722379	0.470062	100	0.94	2408310	d__Bacteria	p__Bacillota	c__Bacilli	o__Erysipelotrichales	f__Coprobacillaceae	g__Catenibacterium	s__Catenibacterium sp000437715	no	no	none
ntk_ykl40	3406_bin74		var_biomarker ~ sex	0.0309977	0.078497	0.394891	0.692924	100	0.94	2408310	d__Bacteria	p__Bacillota	c__Bacilli	o__Erysipelotrichales	f__Coprobacillaceae	g__Catenibacterium	s__Catenibacterium sp000437715	no	no	none
ntk_ykl40	3406_bin74		var_biomarker ~ var_mb_by_sex	-0.090922	0.0514949	-1.76565	0.0774546	100	0.94	2408310	d__Bacteria	p__Bacillota	c__Bacilli	o__Erysipelotrichales	f__Coprobacillaceae	g__Catenibacterium	s__Catenibacterium sp000437715	no	no	none
ntk_ykl40	3406_bin74		var_biomarker ~ mars_age	0.0267105	0.00480455	5.55942	2.70668063517832e-08	100	0.94	2408310	d__Bacteria	p__Bacillota	c__Bacilli	o__Erysipelotrichales	f__Coprobacillaceae	g__Catenibacterium	s__Catenibacterium sp000437715	no	no	none
ntk_ykl40	3406_bin74		var_biomarker ~ apoe4	0.0072276	0.063575	0.113686	0.909487	100	0.94	2408310	d__Bacteria	p__Bacillota	c__Bacilli	o__Erysipelotrichales	f__Coprobacillaceae	g__Catenibacterium	s__Catenibacterium sp000437715	no	no	none
ntk_ykl40	3406_bin74		var_biomarker ~ ntk_table	0.160611	0.0826838	1.94247	0.0520802	100	0.94	2408310	d__Bacteria	p__Bacillota	c__Bacilli	o__Erysipelotrichales	f__Coprobacillaceae	g__Catenibacterium	s__Catenibacterium sp000437715	no	no	none
ntk_ykl40	3406_bin74		var_biomarker ~ bristol_type_1_7	0.00417173	0.0274455	0.152001	0.879186	100	0.94	2408310	d__Bacteria	p__Bacillota	c__Bacilli	o__Erysipelotrichales	f__Coprobacillaceae	g__Catenibacterium	s__Catenibacterium sp000437715	no	no	none
ntk_ykl40	3407_bin107		var_biomarker ~ var_mb	0.0385323	0.0281072	1.37091	0.170404	96.84	0.63	2157373	d__Bacteria	p__Bacillota_C	c__Negativicutes	o__Veillonellales	f__Dialisteraceae	g__Dialister	s__Dialister sp000434475	yes	no	propionate
ntk_ykl40	3407_bin107		var_biomarker ~ sex	-0.140983	0.0813154	-1.73378	0.0829566	96.84	0.63	2157373	d__Bacteria	p__Bacillota_C	c__Negativicutes	o__Veillonellales	f__Dialisteraceae	g__Dialister	s__Dialister sp000434475	yes	no	propionate
ntk_ykl40	3407_bin107		var_biomarker ~ var_mb_by_sex	-0.0654769	0.0387371	-1.69029	0.090973	96.84	0.63	2157373	d__Bacteria	p__Bacillota_C	c__Negativicutes	o__Veillonellales	f__Dialisteraceae	g__Dialister	s__Dialister sp000434475	yes	no	propionate
ntk_ykl40	3407_bin107		var_biomarker ~ mars_age	0.0282806	0.00493653	5.72884	1.01116957029745e-08	96.84	0.63	2157373	d__Bacteria	p__Bacillota_C	c__Negativicutes	o__Veillonellales	f__Dialisteraceae	g__Dialister	s__Dialister sp000434475	yes	no	propionate
ntk_ykl40	3407_bin107		var_biomarker ~ apoe4	0.00987319	0.0654933	0.150751	0.880172	96.84	0.63	2157373	d__Bacteria	p__Bacillota_C	c__Negativicutes	o__Veillonellales	f__Dialisteraceae	g__Dialister	s__Dialister sp000434475	yes	no	propionate
ntk_ykl40	3407_bin107		var_biomarker ~ ntk_table	0.149201	0.0778498	1.91653	0.055298	96.84	0.63	2157373	d__Bacteria	p__Bacillota_C	c__Negativicutes	o__Veillonellales	f__Dialisteraceae	g__Dialister	s__Dialister sp000434475	yes	no	propionate
ntk_ykl40	3407_bin107		var_biomarker ~ bristol_type_1_7	0.00699114	0.0274355	0.254821	0.798862	96.84	0.63	2157373	d__Bacteria	p__Bacillota_C	c__Negativicutes	o__Veillonellales	f__Dialisteraceae	g__Dialister	s__Dialister sp000434475	yes	no	propionate
ntk_ykl40	3407_bin16		var_biomarker ~ var_mb	-0.0290473	0.0295665	-0.982438	0.325884	99.19	0.81	1975189	d__Bacteria	p__Actinomycetota	c__Coriobacteriia	o__Coriobacteriales	f__Coriobacteriaceae	g__Collinsella	s__Collinsella aerofaciens_F	no	no	none
ntk_ykl40	3407_bin16		var_biomarker ~ sex	-0.0528414	0.0910176	-0.580563	0.561535	99.19	0.81	1975189	d__Bacteria	p__Actinomycetota	c__Coriobacteriia	o__Coriobacteriales	f__Coriobacteriaceae	g__Collinsella	s__Collinsella aerofaciens_F	no	no	none
ntk_ykl40	3407_bin16		var_biomarker ~ var_mb_by_sex	-0.0283141	0.0375425	-0.754187	0.450737	99.19	0.81	1975189	d__Bacteria	p__Actinomycetota	c__Coriobacteriia	o__Coriobacteriales	f__Coriobacteriaceae	g__Collinsella	s__Collinsella aerofaciens_F	no	no	none
ntk_ykl40	3407_bin16		var_biomarker ~ mars_age	0.0281544	0.00499804	5.63308	1.77021075575823e-08	99.19	0.81	1975189	d__Bacteria	p__Actinomycetota	c__Coriobacteriia	o__Coriobacteriales	f__Coriobacteriaceae	g__Collinsella	s__Collinsella aerofaciens_F	no	no	none
ntk_ykl40	3407_bin16		var_biomarker ~ apoe4	0.0230304	0.06403	0.359681	0.719086	99.19	0.81	1975189	d__Bacteria	p__Actinomycetota	c__Coriobacteriia	o__Coriobacteriales	f__Coriobacteriaceae	g__Collinsella	s__Collinsella aerofaciens_F	no	no	none
ntk_ykl40	3407_bin16		var_biomarker ~ ntk_table	0.150929	0.0761623	1.98167	0.0475162	99.19	0.81	1975189	d__Bacteria	p__Actinomycetota	c__Coriobacteriia	o__Coriobacteriales	f__Coriobacteriaceae	g__Collinsella	s__Collinsella aerofaciens_F	no	no	none
ntk_ykl40	3407_bin16		var_biomarker ~ bristol_type_1_7	0.00368961	0.0280068	0.131739	0.89519	99.19	0.81	1975189	d__Bacteria	p__Actinomycetota	c__Coriobacteriia	o__Coriobacteriales	f__Coriobacteriaceae	g__Collinsella	s__Collinsella aerofaciens_F	no	no	none
ntk_ykl40	36_bin10		var_biomarker ~ var_mb	-0.089697	0.0681996	-1.31521	0.188438	91.95	0.34	2324802	d__Bacteria	p__Bacillota_A	c__Clostridia	o__Oscillospirales	f__Oscillospiraceae	g__Dysosmobacter	s__Dysosmobacter sp001916835	no	no	none
ntk_ykl40	36_bin10		var_biomarker ~ sex	-0.118333	0.203403	-0.581766	0.560724	91.95	0.34	2324802	d__Bacteria	p__Bacillota_A	c__Clostridia	o__Oscillospirales	f__Oscillospiraceae	g__Dysosmobacter	s__Dysosmobacter sp001916835	no	no	none
ntk_ykl40	36_bin10		var_biomarker ~ var_mb_by_sex	0.0521469	0.0969139	0.538075	0.590526	91.95	0.34	2324802	d__Bacteria	p__Bacillota_A	c__Clostridia	o__Oscillospirales	f__Oscillospiraceae	g__Dysosmobacter	s__Dysosmobacter sp001916835	no	no	none
ntk_ykl40	36_bin10		var_biomarker ~ mars_age	0.0287342	0.00504554	5.69498	1.23385186512337e-08	91.95	0.34	2324802	d__Bacteria	p__Bacillota_A	c__Clostridia	o__Oscillospirales	f__Oscillospiraceae	g__Dysosmobacter	s__Dysosmobacter sp001916835	no	no	none
ntk_ykl40	36_bin10		var_biomarker ~ apoe4	0.00724185	0.0715326	0.101239	0.919361	91.95	0.34	2324802	d__Bacteria	p__Bacillota_A	c__Clostridia	o__Oscillospirales	f__Oscillospiraceae	g__Dysosmobacter	s__Dysosmobacter sp001916835	no	no	none
ntk_ykl40	36_bin10		var_biomarker ~ ntk_table	0.133919	0.0775177	1.72759	0.0840619	91.95	0.34	2324802	d__Bacteria	p__Bacillota_A	c__Clostridia	o__Oscillospirales	f__Oscillospiraceae	g__Dysosmobacter	s__Dysosmobacter sp001916835	no	no	none
ntk_ykl40	36_bin10		var_biomarker ~ bristol_type_1_7	0.00316098	0.0280867	0.112544	0.910392	91.95	0.34	2324802	d__Bacteria	p__Bacillota_A	c__Clostridia	o__Oscillospirales	f__Oscillospiraceae	g__Dysosmobacter	s__Dysosmobacter sp001916835	no	no	none
ntk_ykl40	36_bin11		var_biomarker ~ var_mb	0.0273849	0.0305696	0.89582	0.370349	95.74	0	2167287	d__Bacteria	p__Bacillota_A	c__Clostridia	o__Peptostreptococcales	f__Anaerovoracaceae	g__Fimisoma	s__Fimisoma sp000435715	no	no	none
ntk_ykl40	36_bin11		var_biomarker ~ sex	-0.0182162	0.0716907	-0.254094	0.799423	95.74	0	2167287	d__Bacteria	p__Bacillota_A	c__Clostridia	o__Peptostreptococcales	f__Anaerovoracaceae	g__Fimisoma	s__Fimisoma sp000435715	no	no	none
ntk_ykl40	36_bin11		var_biomarker ~ var_mb_by_sex	-0.0267438	0.045701	-0.585191	0.558419	95.74	0	2167287	d__Bacteria	p__Bacillota_A	c__Clostridia	o__Peptostreptococcales	f__Anaerovoracaceae	g__Fimisoma	s__Fimisoma sp000435715	no	no	none
ntk_ykl40	36_bin11		var_biomarker ~ mars_age	0.0275546	0.00493377	5.5849	2.33833519214244e-08	95.74	0	2167287	d__Bacteria	p__Bacillota_A	c__Clostridia	o__Peptostreptococcales	f__Anaerovoracaceae	g__Fimisoma	s__Fimisoma sp000435715	no	no	none
ntk_ykl40	36_bin11		var_biomarker ~ apoe4	0.01485	0.0657504	0.225854	0.821315	95.74	0	2167287	d__Bacteria	p__Bacillota_A	c__Clostridia	o__Peptostreptococcales	f__Anaerovoracaceae	g__Fimisoma	s__Fimisoma sp000435715	no	no	none
ntk_ykl40	36_bin11		var_biomarker ~ ntk_table	0.140698	0.0779066	1.80599	0.0709203	95.74	0	2167287	d__Bacteria	p__Bacillota_A	c__Clostridia	o__Peptostreptococcales	f__Anaerovoracaceae	g__Fimisoma	s__Fimisoma sp000435715	no	no	none
ntk_ykl40	36_bin11		var_biomarker ~ bristol_type_1_7	0.00875043	0.0281259	0.311117	0.755712	95.74	0	2167287	d__Bacteria	p__Bacillota_A	c__Clostridia	o__Peptostreptococcales	f__Anaerovoracaceae	g__Fimisoma	s__Fimisoma sp000435715	no	no	none
ntk_ykl40	36_bin48		var_biomarker ~ var_mb	-0.00622383	0.0267197	-0.232931	0.815815	99.53	1.59	2362346	d__Bacteria	p__Bacillota_A	c__Clostridia	o__Oscillospirales	f__Ruminococcaceae	g__Faecalibacterium	s__Faecalibacterium duncaniae	no	yes	butyrate
ntk_ykl40	36_bin48		var_biomarker ~ sex	-0.0292496	0.0833742	-0.350823	0.725721	99.53	1.59	2362346	d__Bacteria	p__Bacillota_A	c__Clostridia	o__Oscillospirales	f__Ruminococcaceae	g__Faecalibacterium	s__Faecalibacterium duncaniae	no	yes	butyrate
ntk_ykl40	36_bin48		var_biomarker ~ var_mb_by_sex	0.00990279	0.0463377	0.213709	0.830774	99.53	1.59	2362346	d__Bacteria	p__Bacillota_A	c__Clostridia	o__Oscillospirales	f__Ruminococcaceae	g__Faecalibacterium	s__Faecalibacterium duncaniae	no	yes	butyrate
ntk_ykl40	36_bin48		var_biomarker ~ mars_age	0.0277893	0.00499014	5.56883	2.5644894652288e-08	99.53	1.59	2362346	d__Bacteria	p__Bacillota_A	c__Clostridia	o__Oscillospirales	f__Ruminococcaceae	g__Faecalibacterium	s__Faecalibacterium duncaniae	no	yes	butyrate
ntk_ykl40	36_bin48		var_biomarker ~ apoe4	0.0167337	0.0661506	0.252963	0.800297	99.53	1.59	2362346	d__Bacteria	p__Bacillota_A	c__Clostridia	o__Oscillospirales	f__Ruminococcaceae	g__Faecalibacterium	s__Faecalibacterium duncaniae	no	yes	butyrate
ntk_ykl40	36_bin48		var_biomarker ~ ntk_table	0.143878	0.0775682	1.85485	0.063617	99.53	1.59	2362346	d__Bacteria	p__Bacillota_A	c__Clostridia	o__Oscillospirales	f__Ruminococcaceae	g__Faecalibacterium	s__Faecalibacterium duncaniae	no	yes	butyrate
ntk_ykl40	36_bin48		var_biomarker ~ bristol_type_1_7	0.0067949	0.0292394	0.232389	0.816236	99.53	1.59	2362346	d__Bacteria	p__Bacillota_A	c__Clostridia	o__Oscillospirales	f__Ruminococcaceae	g__Faecalibacterium	s__Faecalibacterium duncaniae	no	yes	butyrate
ntk_ykl40	37_bin29		var_biomarker ~ var_mb	0.00431089	0.0267214	0.161327	0.871836	93.6	0.67	2418536	d__Bacteria	p__Bacillota_A	c__Clostridia	o__Oscillospirales	f__CAG-272	g__UMGS911	s__UMGS911 sp003343545	no	no	none
ntk_ykl40	37_bin29		var_biomarker ~ sex	-0.0163984	0.0719206	-0.228007	0.819641	93.6	0.67	2418536	d__Bacteria	p__Bacillota_A	c__Clostridia	o__Oscillospirales	f__CAG-272	g__UMGS911	s__UMGS911 sp003343545	no	no	none
ntk_ykl40	37_bin29		var_biomarker ~ var_mb_by_sex	-0.00593058	0.0526608	-0.112618	0.910333	93.6	0.67	2418536	d__Bacteria	p__Bacillota_A	c__Clostridia	o__Oscillospirales	f__CAG-272	g__UMGS911	s__UMGS911 sp003343545	no	no	none
ntk_ykl40	37_bin29		var_biomarker ~ mars_age	0.0278697	0.00492586	5.65782	1.53303936212268e-08	93.6	0.67	2418536	d__Bacteria	p__Bacillota_A	c__Clostridia	o__Oscillospirales	f__CAG-272	g__UMGS911	s__UMGS911 sp003343545	no	no	none
ntk_ykl40	37_bin29		var_biomarker ~ apoe4	0.0150971	0.0647187	0.233273	0.815549	93.6	0.67	2418536	d__Bacteria	p__Bacillota_A	c__Clostridia	o__Oscillospirales	f__CAG-272	g__UMGS911	s__UMGS911 sp003343545	no	no	none
ntk_ykl40	37_bin29		var_biomarker ~ ntk_table	0.144909	0.0804802	1.80056	0.0717724	93.6	0.67	2418536	d__Bacteria	p__Bacillota_A	c__Clostridia	o__Oscillospirales	f__CAG-272	g__UMGS911	s__UMGS911 sp003343545	no	no	none
ntk_ykl40	37_bin29		var_biomarker ~ bristol_type_1_7	0.00585635	0.0288712	0.202844	0.839257	93.6	0.67	2418536	d__Bacteria	p__Bacillota_A	c__Clostridia	o__Oscillospirales	f__CAG-272	g__UMGS911	s__UMGS911 sp003343545	no	no	none
ntk_ykl40	37_bin35		var_biomarker ~ var_mb	0.057727	0.0456017	1.2659	0.20555	91.3	0.67	2019071	d__Bacteria	p__Bacillota_A	c__Clostridia	o__Oscillospirales	f__Ruminococcaceae	g__Negativibacillus	s__Negativibacillus sp000435195	no	no	none
ntk_ykl40	37_bin35		var_biomarker ~ sex	0.134338	0.103027	1.30391	0.192265	91.3	0.67	2019071	d__Bacteria	p__Bacillota_A	c__Clostridia	o__Oscillospirales	f__Ruminococcaceae	g__Negativibacillus	s__Negativibacillus sp000435195	no	no	none
ntk_ykl40	37_bin35		var_biomarker ~ var_mb_by_sex	-0.0913821	0.0685143	-1.33377	0.182281	91.3	0.67	2019071	d__Bacteria	p__Bacillota_A	c__Clostridia	o__Oscillospirales	f__Ruminococcaceae	g__Negativibacillus	s__Negativibacillus sp000435195	no	no	none
ntk_ykl40	37_bin35		var_biomarker ~ mars_age	0.0282257	0.00492154	5.73514	9.74302949430239e-09	91.3	0.67	2019071	d__Bacteria	p__Bacillota_A	c__Clostridia	o__Oscillospirales	f__Ruminococcaceae	g__Negativibacillus	s__Negativibacillus sp000435195	no	no	none
ntk_ykl40	37_bin35		var_biomarker ~ apoe4	0.00812707	0.0662493	0.122674	0.902365	91.3	0.67	2019071	d__Bacteria	p__Bacillota_A	c__Clostridia	o__Oscillospirales	f__Ruminococcaceae	g__Negativibacillus	s__Negativibacillus sp000435195	no	no	none
ntk_ykl40	37_bin35		var_biomarker ~ ntk_table	0.140668	0.0739243	1.90286	0.0570591	91.3	0.67	2019071	d__Bacteria	p__Bacillota_A	c__Clostridia	o__Oscillospirales	f__Ruminococcaceae	g__Negativibacillus	s__Negativibacillus sp000435195	no	no	none
ntk_ykl40	37_bin35		var_biomarker ~ bristol_type_1_7	0.00531576	0.0308135	0.172514	0.863033	91.3	0.67	2019071	d__Bacteria	p__Bacillota_A	c__Clostridia	o__Oscillospirales	f__Ruminococcaceae	g__Negativibacillus	s__Negativibacillus sp000435195	no	no	none
ntk_ykl40	37_bin49		var_biomarker ~ var_mb	-0.0282472	0.0469824	-0.601228	0.547688	97.89	0.32	3600249	d__Bacteria	p__Bacillota_A	c__Clostridia	o__Lachnospirales	f__Lachnospiraceae	g__Blautia_A	s__Blautia_A faecis	yes	no	propionate
ntk_ykl40	37_bin49		var_biomarker ~ sex	-0.340381	0.309826	-1.09862	0.271934	97.89	0.32	3600249	d__Bacteria	p__Bacillota_A	c__Clostridia	o__Lachnospirales	f__Lachnospiraceae	g__Blautia_A	s__Blautia_A faecis	yes	no	propionate
ntk_ykl40	37_bin49		var_biomarker ~ var_mb_by_sex	0.0969443	0.0862402	1.12412	0.260962	97.89	0.32	3600249	d__Bacteria	p__Bacillota_A	c__Clostridia	o__Lachnospirales	f__Lachnospiraceae	g__Blautia_A	s__Blautia_A faecis	yes	no	propionate
ntk_ykl40	37_bin49		var_biomarker ~ mars_age	0.0288226	0.00514275	5.60451	2.08845236659982e-08	97.89	0.32	3600249	d__Bacteria	p__Bacillota_A	c__Clostridia	o__Lachnospirales	f__Lachnospiraceae	g__Blautia_A	s__Blautia_A faecis	yes	no	propionate
ntk_ykl40	37_bin49		var_biomarker ~ apoe4	0.0136645	0.066109	0.206697	0.836246	97.89	0.32	3600249	d__Bacteria	p__Bacillota_A	c__Clostridia	o__Lachnospirales	f__Lachnospiraceae	g__Blautia_A	s__Blautia_A faecis	yes	no	propionate
ntk_ykl40	37_bin49		var_biomarker ~ ntk_table	0.140212	0.0857772	1.63461	0.102131	97.89	0.32	3600249	d__Bacteria	p__Bacillota_A	c__Clostridia	o__Lachnospirales	f__Lachnospiraceae	g__Blautia_A	s__Blautia_A faecis	yes	no	propionate
ntk_ykl40	37_bin49		var_biomarker ~ bristol_type_1_7	0.00404362	0.0276142	0.146432	0.88358	97.89	0.32	3600249	d__Bacteria	p__Bacillota_A	c__Clostridia	o__Lachnospirales	f__Lachnospiraceae	g__Blautia_A	s__Blautia_A faecis	yes	no	propionate
ntk_ykl40	38_bin20		var_biomarker ~ var_mb	-0.0278392	0.0246233	-1.1306	0.258222	100	1.61	2012609	d__Bacteria	p__Actinomycetota	c__Coriobacteriia	o__Coriobacteriales	f__Coriobacteriaceae	g__Collinsella	s__Collinsella sp018373675	no	no	none
ntk_ykl40	38_bin20		var_biomarker ~ sex	-0.00255576	0.0764808	-0.033417	0.973342	100	1.61	2012609	d__Bacteria	p__Actinomycetota	c__Coriobacteriia	o__Coriobacteriales	f__Coriobacteriaceae	g__Collinsella	s__Collinsella sp018373675	no	no	none
ntk_ykl40	38_bin20		var_biomarker ~ var_mb_by_sex	-0.0170294	0.0310471	-0.548501	0.583348	100	1.61	2012609	d__Bacteria	p__Actinomycetota	c__Coriobacteriia	o__Coriobacteriales	f__Coriobacteriaceae	g__Collinsella	s__Collinsella sp018373675	no	no	none
ntk_ykl40	38_bin20		var_biomarker ~ mars_age	0.0284873	0.00508316	5.60426	2.09142811957719e-08	100	1.61	2012609	d__Bacteria	p__Actinomycetota	c__Coriobacteriia	o__Coriobacteriales	f__Coriobacteriaceae	g__Collinsella	s__Collinsella sp018373675	no	no	none
ntk_ykl40	38_bin20		var_biomarker ~ apoe4	0.0148102	0.0653536	0.226616	0.820722	100	1.61	2012609	d__Bacteria	p__Actinomycetota	c__Coriobacteriia	o__Coriobacteriales	f__Coriobacteriaceae	g__Collinsella	s__Collinsella sp018373675	no	no	none
ntk_ykl40	38_bin20		var_biomarker ~ ntk_table	0.146332	0.0753392	1.94231	0.0520996	100	1.61	2012609	d__Bacteria	p__Actinomycetota	c__Coriobacteriia	o__Coriobacteriales	f__Coriobacteriaceae	g__Collinsella	s__Collinsella sp018373675	no	no	none
ntk_ykl40	38_bin20		var_biomarker ~ bristol_type_1_7	0.000791252	0.0267778	0.0295488	0.976427	100	1.61	2012609	d__Bacteria	p__Actinomycetota	c__Coriobacteriia	o__Coriobacteriales	f__Coriobacteriaceae	g__Collinsella	s__Collinsella sp018373675	no	no	none
ntk_ykl40	38_bin27		var_biomarker ~ var_mb	-0.0431213	0.0310477	-1.38887	0.164872	93.3	0.37	3542787	d__Bacteria	p__Bacteroidota	c__Bacteroidia	o__Bacteroidales	f__Bacteroidaceae	g__Phocaeicola	s__Phocaeicola plebeius_A	yes	no	propionate
ntk_ykl40	38_bin27		var_biomarker ~ sex	0.0167229	0.124168	0.13468	0.892865	93.3	0.37	3542787	d__Bacteria	p__Bacteroidota	c__Bacteroidia	o__Bacteroidales	f__Bacteroidaceae	g__Phocaeicola	s__Phocaeicola plebeius_A	yes	no	propionate
ntk_ykl40	38_bin27		var_biomarker ~ var_mb_by_sex	-0.0175611	0.0586196	-0.299577	0.7645	93.3	0.37	3542787	d__Bacteria	p__Bacteroidota	c__Bacteroidia	o__Bacteroidales	f__Bacteroidaceae	g__Phocaeicola	s__Phocaeicola plebeius_A	yes	no	propionate
ntk_ykl40	38_bin27		var_biomarker ~ mars_age	0.0267742	0.00476019	5.62461	1.85922550688389e-08	93.3	0.37	3542787	d__Bacteria	p__Bacteroidota	c__Bacteroidia	o__Bacteroidales	f__Bacteroidaceae	g__Phocaeicola	s__Phocaeicola plebeius_A	yes	no	propionate
ntk_ykl40	38_bin27		var_biomarker ~ apoe4	0.00278585	0.0669938	0.0415837	0.966831	93.3	0.37	3542787	d__Bacteria	p__Bacteroidota	c__Bacteroidia	o__Bacteroidales	f__Bacteroidaceae	g__Phocaeicola	s__Phocaeicola plebeius_A	yes	no	propionate
ntk_ykl40	38_bin27		var_biomarker ~ ntk_table	0.125359	0.0789456	1.58792	0.112305	93.3	0.37	3542787	d__Bacteria	p__Bacteroidota	c__Bacteroidia	o__Bacteroidales	f__Bacteroidaceae	g__Phocaeicola	s__Phocaeicola plebeius_A	yes	no	propionate
ntk_ykl40	38_bin27		var_biomarker ~ bristol_type_1_7	0.010453	0.0285945	0.365562	0.714692	93.3	0.37	3542787	d__Bacteria	p__Bacteroidota	c__Bacteroidia	o__Bacteroidales	f__Bacteroidaceae	g__Phocaeicola	s__Phocaeicola plebeius_A	yes	no	propionate
ntk_ykl40	38_bin35		var_biomarker ~ var_mb	-0.00687828	0.0319217	-0.215473	0.829398	90.27	0.67	1753524	d__Bacteria	p__Bacillota_A	c__Clostridia	o__Oscillospirales	f__Oscillospiraceae	g__Vescimonas	s__Vescimonas sp000435555	no	no	none
ntk_ykl40	38_bin35		var_biomarker ~ sex	-0.0282923	0.0711546	-0.397618	0.690912	90.27	0.67	1753524	d__Bacteria	p__Bacillota_A	c__Clostridia	o__Oscillospirales	f__Oscillospiraceae	g__Vescimonas	s__Vescimonas sp000435555	no	no	none
ntk_ykl40	38_bin35		var_biomarker ~ var_mb_by_sex	-0.0471115	0.0475835	-0.990081	0.322135	90.27	0.67	1753524	d__Bacteria	p__Bacillota_A	c__Clostridia	o__Oscillospirales	f__Oscillospiraceae	g__Vescimonas	s__Vescimonas sp000435555	no	no	none
ntk_ykl40	38_bin35		var_biomarker ~ mars_age	0.0292599	0.00501914	5.82967	5.55381518552167e-09	90.27	0.67	1753524	d__Bacteria	p__Bacillota_A	c__Clostridia	o__Oscillospirales	f__Oscillospiraceae	g__Vescimonas	s__Vescimonas sp000435555	no	no	none
ntk_ykl40	38_bin35		var_biomarker ~ apoe4	0.00618225	0.0665087	0.092954	0.92594	90.27	0.67	1753524	d__Bacteria	p__Bacillota_A	c__Clostridia	o__Oscillospirales	f__Oscillospiraceae	g__Vescimonas	s__Vescimonas sp000435555	no	no	none
ntk_ykl40	38_bin35		var_biomarker ~ ntk_table	0.14252	0.0786493	1.8121	0.0699707	90.27	0.67	1753524	d__Bacteria	p__Bacillota_A	c__Clostridia	o__Oscillospirales	f__Oscillospiraceae	g__Vescimonas	s__Vescimonas sp000435555	no	no	none
ntk_ykl40	38_bin35		var_biomarker ~ bristol_type_1_7	0.00206904	0.0276611	0.0747998	0.940374	90.27	0.67	1753524	d__Bacteria	p__Bacillota_A	c__Clostridia	o__Oscillospirales	f__Oscillospiraceae	g__Vescimonas	s__Vescimonas sp000435555	no	no	none
ntk_ykl40	38_bin46		var_biomarker ~ var_mb	-0.0780398	0.0368519	-2.11766	0.0342041	90.33	1.01	1954266	d__Bacteria	p__Bacillota_A	c__Clostridia	o__Oscillospirales	f__Oscillospiraceae	g__Vescimonas	s__Vescimonas sp934591745	no	no	none
ntk_ykl40	38_bin46		var_biomarker ~ sex	-0.0219896	0.0618748	-0.355389	0.722298	90.33	1.01	1954266	d__Bacteria	p__Bacillota_A	c__Clostridia	o__Oscillospirales	f__Oscillospiraceae	g__Vescimonas	s__Vescimonas sp934591745	no	no	none
ntk_ykl40	38_bin46		var_biomarker ~ var_mb_by_sex	0.00029753	0.0471444	0.00631104	0.994965	90.33	1.01	1954266	d__Bacteria	p__Bacillota_A	c__Clostridia	o__Oscillospirales	f__Oscillospiraceae	g__Vescimonas	s__Vescimonas sp934591745	no	no	none
ntk_ykl40	38_bin46		var_biomarker ~ mars_age	0.0292736	0.00484871	6.03741	1.56611967838671e-09	90.33	1.01	1954266	d__Bacteria	p__Bacillota_A	c__Clostridia	o__Oscillospirales	f__Oscillospiraceae	g__Vescimonas	s__Vescimonas sp934591745	no	no	none
ntk_ykl40	38_bin46		var_biomarker ~ apoe4	0.00708085	0.0650766	0.108808	0.913355	90.33	1.01	1954266	d__Bacteria	p__Bacillota_A	c__Clostridia	o__Oscillospirales	f__Oscillospiraceae	g__Vescimonas	s__Vescimonas sp934591745	no	no	none
ntk_ykl40	38_bin46		var_biomarker ~ ntk_table	0.135168	0.0761269	1.77556	0.0758054	90.33	1.01	1954266	d__Bacteria	p__Bacillota_A	c__Clostridia	o__Oscillospirales	f__Oscillospiraceae	g__Vescimonas	s__Vescimonas sp934591745	no	no	none
ntk_ykl40	38_bin46		var_biomarker ~ bristol_type_1_7	-0.0106719	0.0277489	-0.384588	0.700543	90.33	1.01	1954266	d__Bacteria	p__Bacillota_A	c__Clostridia	o__Oscillospirales	f__Oscillospiraceae	g__Vescimonas	s__Vescimonas sp934591745	no	no	none
ntk_ykl40	38_bin74		var_biomarker ~ var_mb	-0.0072731	0.0243684	-0.298465	0.765349	97.52	1.02	2240356	d__Bacteria	p__Bacillota_A	c__Clostridia	o__Oscillospirales	f__Ruminococcaceae	g__Faecalibacterium	s__Faecalibacterium duncaniae	no	no	none
ntk_ykl40	38_bin74		var_biomarker ~ sex	-0.0351509	0.0796858	-0.441118	0.659127	97.52	1.02	2240356	d__Bacteria	p__Bacillota_A	c__Clostridia	o__Oscillospirales	f__Ruminococcaceae	g__Faecalibacterium	s__Faecalibacterium duncaniae	no	no	none
ntk_ykl40	38_bin74		var_biomarker ~ var_mb_by_sex	0.0149661	0.0468082	0.319733	0.749171	97.52	1.02	2240356	d__Bacteria	p__Bacillota_A	c__Clostridia	o__Oscillospirales	f__Ruminococcaceae	g__Faecalibacterium	s__Faecalibacterium duncaniae	no	no	none
ntk_ykl40	38_bin74		var_biomarker ~ mars_age	0.0278561	0.00503891	5.5282	3.23536903934496e-08	97.52	1.02	2240356	d__Bacteria	p__Bacillota_A	c__Clostridia	o__Oscillospirales	f__Ruminococcaceae	g__Faecalibacterium	s__Faecalibacterium duncaniae	no	no	none
ntk_ykl40	38_bin74		var_biomarker ~ apoe4	0.0180156	0.0685759	0.26271	0.792774	97.52	1.02	2240356	d__Bacteria	p__Bacillota_A	c__Clostridia	o__Oscillospirales	f__Ruminococcaceae	g__Faecalibacterium	s__Faecalibacterium duncaniae	no	no	none
ntk_ykl40	38_bin74		var_biomarker ~ ntk_table	0.144619	0.0778222	1.85832	0.063123	97.52	1.02	2240356	d__Bacteria	p__Bacillota_A	c__Clostridia	o__Oscillospirales	f__Ruminococcaceae	g__Faecalibacterium	s__Faecalibacterium duncaniae	no	no	none
ntk_ykl40	38_bin74		var_biomarker ~ bristol_type_1_7	0.006278	0.029163	0.215273	0.829555	97.52	1.02	2240356	d__Bacteria	p__Bacillota_A	c__Clostridia	o__Oscillospirales	f__Ruminococcaceae	g__Faecalibacterium	s__Faecalibacterium duncaniae	no	no	none
ntk_ykl40	38_bin8		var_biomarker ~ var_mb	-0.0172755	0.0327956	-0.526762	0.598359	96.98	0.54	4277562	d__Bacteria	p__Bacteroidota	c__Bacteroidia	o__Bacteroidales	f__Tannerellaceae	g__Parabacteroides	s__Parabacteroides distasonis	yes	no	propionate
ntk_ykl40	38_bin8		var_biomarker ~ sex	-0.00255583	0.0940537	-0.0271742	0.978321	96.98	0.54	4277562	d__Bacteria	p__Bacteroidota	c__Bacteroidia	o__Bacteroidales	f__Tannerellaceae	g__Parabacteroides	s__Parabacteroides distasonis	yes	no	propionate
ntk_ykl40	38_bin8		var_biomarker ~ var_mb_by_sex	-0.0121305	0.0560319	-0.216492	0.828604	96.98	0.54	4277562	d__Bacteria	p__Bacteroidota	c__Bacteroidia	o__Bacteroidales	f__Tannerellaceae	g__Parabacteroides	s__Parabacteroides distasonis	yes	no	propionate
ntk_ykl40	38_bin8		var_biomarker ~ mars_age	0.027801	0.00497758	5.58525	2.33362920099012e-08	96.98	0.54	4277562	d__Bacteria	p__Bacteroidota	c__Bacteroidia	o__Bacteroidales	f__Tannerellaceae	g__Parabacteroides	s__Parabacteroides distasonis	yes	no	propionate
ntk_ykl40	38_bin8		var_biomarker ~ apoe4	0.0187596	0.0692428	0.270925	0.786448	96.98	0.54	4277562	d__Bacteria	p__Bacteroidota	c__Bacteroidia	o__Bacteroidales	f__Tannerellaceae	g__Parabacteroides	s__Parabacteroides distasonis	yes	no	propionate
ntk_ykl40	38_bin8		var_biomarker ~ ntk_table	0.142055	0.07841	1.81169	0.070034	96.98	0.54	4277562	d__Bacteria	p__Bacteroidota	c__Bacteroidia	o__Bacteroidales	f__Tannerellaceae	g__Parabacteroides	s__Parabacteroides distasonis	yes	no	propionate
ntk_ykl40	38_bin8		var_biomarker ~ bristol_type_1_7	0.00978933	0.0279023	0.350843	0.725706	96.98	0.54	4277562	d__Bacteria	p__Bacteroidota	c__Bacteroidia	o__Bacteroidales	f__Tannerellaceae	g__Parabacteroides	s__Parabacteroides distasonis	yes	no	propionate
ntk_ykl40	39_bin19		var_biomarker ~ var_mb	-0.0120515	0.0235854	-0.510972	0.609371	98.39	0.81	2001238	d__Bacteria	p__Bacillota_A	c__Clostridia	o__Christensenellales	f__CAG-138	g__Phil1	s__Phil1 sp001940855	yes	no	propionate
ntk_ykl40	39_bin19		var_biomarker ~ sex	0.157186	0.172439	0.911547	0.362007	98.39	0.81	2001238	d__Bacteria	p__Bacillota_A	c__Clostridia	o__Christensenellales	f__CAG-138	g__Phil1	s__Phil1 sp001940855	yes	no	propionate
ntk_ykl40	39_bin19		var_biomarker ~ var_mb_by_sex	0.0669373	0.0565419	1.18385	0.236471	98.39	0.81	2001238	d__Bacteria	p__Bacillota_A	c__Clostridia	o__Christensenellales	f__CAG-138	g__Phil1	s__Phil1 sp001940855	yes	no	propionate
ntk_ykl40	39_bin19		var_biomarker ~ mars_age	0.0262684	0.00505255	5.19904	2.00318630350083e-07	98.39	0.81	2001238	d__Bacteria	p__Bacillota_A	c__Clostridia	o__Christensenellales	f__CAG-138	g__Phil1	s__Phil1 sp001940855	yes	no	propionate
ntk_ykl40	39_bin19		var_biomarker ~ apoe4	0.00776141	0.0647685	0.119833	0.904615	98.39	0.81	2001238	d__Bacteria	p__Bacillota_A	c__Clostridia	o__Christensenellales	f__CAG-138	g__Phil1	s__Phil1 sp001940855	yes	no	propionate
ntk_ykl40	39_bin19		var_biomarker ~ ntk_table	0.139952	0.0761672	1.83744	0.0661452	98.39	0.81	2001238	d__Bacteria	p__Bacillota_A	c__Clostridia	o__Christensenellales	f__CAG-138	g__Phil1	s__Phil1 sp001940855	yes	no	propionate
ntk_ykl40	39_bin19		var_biomarker ~ bristol_type_1_7	0.00247193	0.0275914	0.0895908	0.928612	98.39	0.81	2001238	d__Bacteria	p__Bacillota_A	c__Clostridia	o__Christensenellales	f__CAG-138	g__Phil1	s__Phil1 sp001940855	yes	no	propionate
ntk_ykl40	39_bin27		var_biomarker ~ var_mb	-0.023559	0.0260743	-0.903533	0.366243	97.05	0	2285765	d__Bacteria	p__Bacillota_A	c__Clostridia	o__Oscillospirales	f__Acutalibacteraceae	g__CAG-177	s__CAG-177 sp000431775	no	no	none
ntk_ykl40	39_bin27		var_biomarker ~ sex	0.0297619	0.116419	0.255645	0.798225	97.05	0	2285765	d__Bacteria	p__Bacillota_A	c__Clostridia	o__Oscillospirales	f__Acutalibacteraceae	g__CAG-177	s__CAG-177 sp000431775	no	no	none
ntk_ykl40	39_bin27		var_biomarker ~ var_mb_by_sex	0.0208019	0.0341729	0.608724	0.542707	97.05	0	2285765	d__Bacteria	p__Bacillota_A	c__Clostridia	o__Oscillospirales	f__Acutalibacteraceae	g__CAG-177	s__CAG-177 sp000431775	no	no	none
ntk_ykl40	39_bin27		var_biomarker ~ mars_age	0.0275575	0.00501618	5.49372	3.93548147403777e-08	97.05	0	2285765	d__Bacteria	p__Bacillota_A	c__Clostridia	o__Oscillospirales	f__Acutalibacteraceae	g__CAG-177	s__CAG-177 sp000431775	no	no	none
ntk_ykl40	39_bin27		var_biomarker ~ apoe4	0.0166409	0.0651847	0.255288	0.798501	97.05	0	2285765	d__Bacteria	p__Bacillota_A	c__Clostridia	o__Oscillospirales	f__Acutalibacteraceae	g__CAG-177	s__CAG-177 sp000431775	no	no	none
ntk_ykl40	39_bin27		var_biomarker ~ ntk_table	0.141634	0.0763897	1.85409	0.0637259	97.05	0	2285765	d__Bacteria	p__Bacillota_A	c__Clostridia	o__Oscillospirales	f__Acutalibacteraceae	g__CAG-177	s__CAG-177 sp000431775	no	no	none
ntk_ykl40	39_bin27		var_biomarker ~ bristol_type_1_7	0.00751561	0.028451	0.26416	0.791657	97.05	0	2285765	d__Bacteria	p__Bacillota_A	c__Clostridia	o__Oscillospirales	f__Acutalibacteraceae	g__CAG-177	s__CAG-177 sp000431775	no	no	none
ntk_ykl40	39_bin31		var_biomarker ~ var_mb	0.0200459	0.0215549	0.929993	0.352375	98.88	0	1377555	d__Bacteria	p__Bacillota	c__Bacilli	o__RFN20	f__CAG-631	g__Caccosoma	s__Caccosoma faecigallinarum	no	no	none
ntk_ykl40	39_bin31		var_biomarker ~ sex	-0.228438	0.139777	-1.6343	0.102195	98.88	0	1377555	d__Bacteria	p__Bacillota	c__Bacilli	o__RFN20	f__CAG-631	g__Caccosoma	s__Caccosoma faecigallinarum	no	no	none
ntk_ykl40	39_bin31		var_biomarker ~ var_mb_by_sex	-0.0463752	0.0284901	-1.62777	0.103574	98.88	0	1377555	d__Bacteria	p__Bacillota	c__Bacilli	o__RFN20	f__CAG-631	g__Caccosoma	s__Caccosoma faecigallinarum	no	no	none
ntk_ykl40	39_bin31		var_biomarker ~ mars_age	0.0273877	0.00502837	5.44665	5.13273685776028e-08	98.88	0	1377555	d__Bacteria	p__Bacillota	c__Bacilli	o__RFN20	f__CAG-631	g__Caccosoma	s__Caccosoma faecigallinarum	no	no	none
ntk_ykl40	39_bin31		var_biomarker ~ apoe4	0.01874	0.0648679	0.288895	0.772661	98.88	0	1377555	d__Bacteria	p__Bacillota	c__Bacilli	o__RFN20	f__CAG-631	g__Caccosoma	s__Caccosoma faecigallinarum	no	no	none
ntk_ykl40	39_bin31		var_biomarker ~ ntk_table	0.129947	0.0772595	1.68196	0.0925771	98.88	0	1377555	d__Bacteria	p__Bacillota	c__Bacilli	o__RFN20	f__CAG-631	g__Caccosoma	s__Caccosoma faecigallinarum	no	no	none
ntk_ykl40	39_bin31		var_biomarker ~ bristol_type_1_7	0.00627559	0.0296876	0.211388	0.832585	98.88	0	1377555	d__Bacteria	p__Bacillota	c__Bacilli	o__RFN20	f__CAG-631	g__Caccosoma	s__Caccosoma faecigallinarum	no	no	none
ntk_ykl40	39_bin32		var_biomarker ~ var_mb	-0.0150768	0.0209703	-0.718961	0.472165	92.73	0.5	1656698	d__Bacteria	p__Bacillota_A	c__Clostridia	o__Oscillospirales	f__Oscillospiraceae	g__ER4	s__ER4 sp900317525	no	no	none
ntk_ykl40	39_bin32		var_biomarker ~ sex	-0.0347037	0.0742594	-0.46733	0.640264	92.73	0.5	1656698	d__Bacteria	p__Bacillota_A	c__Clostridia	o__Oscillospirales	f__Oscillospiraceae	g__ER4	s__ER4 sp900317525	no	no	none
ntk_ykl40	39_bin32		var_biomarker ~ var_mb_by_sex	0.0198746	0.0438899	0.452829	0.650672	92.73	0.5	1656698	d__Bacteria	p__Bacillota_A	c__Clostridia	o__Oscillospirales	f__Oscillospiraceae	g__ER4	s__ER4 sp900317525	no	no	none
ntk_ykl40	39_bin32		var_biomarker ~ mars_age	0.0275721	0.00486837	5.66351	1.48309826641935e-08	92.73	0.5	1656698	d__Bacteria	p__Bacillota_A	c__Clostridia	o__Oscillospirales	f__Oscillospiraceae	g__ER4	s__ER4 sp900317525	no	no	none
ntk_ykl40	39_bin32		var_biomarker ~ apoe4	0.00907367	0.0683662	0.132722	0.894414	92.73	0.5	1656698	d__Bacteria	p__Bacillota_A	c__Clostridia	o__Oscillospirales	f__Oscillospiraceae	g__ER4	s__ER4 sp900317525	no	no	none
ntk_ykl40	39_bin32		var_biomarker ~ ntk_table	0.140716	0.0768955	1.82996	0.0672563	92.73	0.5	1656698	d__Bacteria	p__Bacillota_A	c__Clostridia	o__Oscillospirales	f__Oscillospiraceae	g__ER4	s__ER4 sp900317525	no	no	none
ntk_ykl40	39_bin32		var_biomarker ~ bristol_type_1_7	0.00434091	0.0271525	0.159872	0.872982	92.73	0.5	1656698	d__Bacteria	p__Bacillota_A	c__Clostridia	o__Oscillospirales	f__Oscillospiraceae	g__ER4	s__ER4 sp900317525	no	no	none
ntk_ykl40	39_bin34		var_biomarker ~ var_mb	0.0126951	0.0243499	0.521362	0.602115	100	1.12	1666016	d__Bacteria	p__Bacillota	c__Bacilli	o__RFN20	f__CAG-449	g__UBA3210	s__UBA3210 sp900755065	no	no	none
ntk_ykl40	39_bin34		var_biomarker ~ sex	0.195381	0.223153	0.875547	0.381276	100	1.12	1666016	d__Bacteria	p__Bacillota	c__Bacilli	o__RFN20	f__CAG-449	g__UBA3210	s__UBA3210 sp900755065	no	no	none
ntk_ykl40	39_bin34		var_biomarker ~ var_mb_by_sex	0.0621726	0.0633165	0.981934	0.326132	100	1.12	1666016	d__Bacteria	p__Bacillota	c__Bacilli	o__RFN20	f__CAG-449	g__UBA3210	s__UBA3210 sp900755065	no	no	none
ntk_ykl40	39_bin34		var_biomarker ~ mars_age	0.028817	0.00513981	5.60663	2.06302044336582e-08	100	1.12	1666016	d__Bacteria	p__Bacillota	c__Bacilli	o__RFN20	f__CAG-449	g__UBA3210	s__UBA3210 sp900755065	no	no	none
ntk_ykl40	39_bin34		var_biomarker ~ apoe4	0.0209842	0.0665664	0.315237	0.752581	100	1.12	1666016	d__Bacteria	p__Bacillota	c__Bacilli	o__RFN20	f__CAG-449	g__UBA3210	s__UBA3210 sp900755065	no	no	none
ntk_ykl40	39_bin34		var_biomarker ~ ntk_table	0.149879	0.0795897	1.88314	0.0596814	100	1.12	1666016	d__Bacteria	p__Bacillota	c__Bacilli	o__RFN20	f__CAG-449	g__UBA3210	s__UBA3210 sp900755065	no	no	none
ntk_ykl40	39_bin34		var_biomarker ~ bristol_type_1_7	0.00653415	0.0279046	0.234161	0.81486	100	1.12	1666016	d__Bacteria	p__Bacillota	c__Bacilli	o__RFN20	f__CAG-449	g__UBA3210	s__UBA3210 sp900755065	no	no	none
ntk_ykl40	39_bin41		var_biomarker ~ var_mb	0.0125185	0.0393477	0.318151	0.75037	91.05	1.34	2503097	d__Bacteria	p__Bacillota_A	c__Clostridia	o__Oscillospirales	f__Oscillospiraceae	g__Dysosmobacter	s__	no	no	none
ntk_ykl40	39_bin41		var_biomarker ~ sex	-0.155065	0.154036	-1.00669	0.314086	91.05	1.34	2503097	d__Bacteria	p__Bacillota_A	c__Clostridia	o__Oscillospirales	f__Oscillospiraceae	g__Dysosmobacter	s__	no	no	none
ntk_ykl40	39_bin41		var_biomarker ~ var_mb_by_sex	0.0942268	0.0922132	1.02184	0.306858	91.05	1.34	2503097	d__Bacteria	p__Bacillota_A	c__Clostridia	o__Oscillospirales	f__Oscillospiraceae	g__Dysosmobacter	s__	no	no	none
ntk_ykl40	39_bin41		var_biomarker ~ mars_age	0.0275014	0.00505576	5.43962	5.33949211511953e-08	91.05	1.34	2503097	d__Bacteria	p__Bacillota_A	c__Clostridia	o__Oscillospirales	f__Oscillospiraceae	g__Dysosmobacter	s__	no	no	none
ntk_ykl40	39_bin41		var_biomarker ~ apoe4	0.0212971	0.065845	0.323443	0.74636	91.05	1.34	2503097	d__Bacteria	p__Bacillota_A	c__Clostridia	o__Oscillospirales	f__Oscillospiraceae	g__Dysosmobacter	s__	no	no	none
ntk_ykl40	39_bin41		var_biomarker ~ ntk_table	0.153378	0.0776709	1.97472	0.0483004	91.05	1.34	2503097	d__Bacteria	p__Bacillota_A	c__Clostridia	o__Oscillospirales	f__Oscillospiraceae	g__Dysosmobacter	s__	no	no	none
ntk_ykl40	39_bin41		var_biomarker ~ bristol_type_1_7	0.00252603	0.0279192	0.0904763	0.927909	91.05	1.34	2503097	d__Bacteria	p__Bacillota_A	c__Clostridia	o__Oscillospirales	f__Oscillospiraceae	g__Dysosmobacter	s__	no	no	none
ntk_ykl40	39_bin54		var_biomarker ~ var_mb	0.017183	0.0415308	0.41374	0.679064	93.56	0.81	3072192	d__Bacteria	p__Bacillota_A	c__Clostridia	o__Lachnospirales	f__Lachnospiraceae	g__CAG-95	s__CAG-95 sp000438155	no	no	none
ntk_ykl40	39_bin54		var_biomarker ~ sex	-0.26138	0.243908	-1.07163	0.283885	93.56	0.81	3072192	d__Bacteria	p__Bacillota_A	c__Clostridia	o__Lachnospirales	f__Lachnospiraceae	g__CAG-95	s__CAG-95 sp000438155	no	no	none
ntk_ykl40	39_bin54		var_biomarker ~ var_mb_by_sex	0.0857222	0.0833824	1.02806	0.303921	93.56	0.81	3072192	d__Bacteria	p__Bacillota_A	c__Clostridia	o__Lachnospirales	f__Lachnospiraceae	g__CAG-95	s__CAG-95 sp000438155	no	no	none
ntk_ykl40	39_bin54		var_biomarker ~ mars_age	0.0289082	0.00493921	5.8528	4.83375339754844e-09	93.56	0.81	3072192	d__Bacteria	p__Bacillota_A	c__Clostridia	o__Lachnospirales	f__Lachnospiraceae	g__CAG-95	s__CAG-95 sp000438155	no	no	none
ntk_ykl40	39_bin54		var_biomarker ~ apoe4	0.010656	0.0653443	0.163075	0.870459	93.56	0.81	3072192	d__Bacteria	p__Bacillota_A	c__Clostridia	o__Lachnospirales	f__Lachnospiraceae	g__CAG-95	s__CAG-95 sp000438155	no	no	none
ntk_ykl40	39_bin54		var_biomarker ~ ntk_table	0.14324	0.0772417	1.85444	0.0636759	93.56	0.81	3072192	d__Bacteria	p__Bacillota_A	c__Clostridia	o__Lachnospirales	f__Lachnospiraceae	g__CAG-95	s__CAG-95 sp000438155	no	no	none
ntk_ykl40	39_bin54		var_biomarker ~ bristol_type_1_7	-0.00269134	0.0304474	-0.0883933	0.929564	93.56	0.81	3072192	d__Bacteria	p__Bacillota_A	c__Clostridia	o__Lachnospirales	f__Lachnospiraceae	g__CAG-95	s__CAG-95 sp000438155	no	no	none
ntk_ykl40	39_bin70		var_biomarker ~ var_mb	-0.0322472	0.0522971	-0.616616	0.537488	91.28	0.67	1996266	d__Bacteria	p__Bacillota_A	c__Clostridia	o__Oscillospirales	f__Oscillospiraceae	g__Vescimonas	s__Vescimonas sp900313295	no	no	none
ntk_ykl40	39_bin70		var_biomarker ~ sex	-0.0607956	0.138894	-0.437711	0.661596	91.28	0.67	1996266	d__Bacteria	p__Bacillota_A	c__Clostridia	o__Oscillospirales	f__Oscillospiraceae	g__Vescimonas	s__Vescimonas sp900313295	no	no	none
ntk_ykl40	39_bin70		var_biomarker ~ var_mb_by_sex	-0.0234121	0.0872428	-0.268355	0.788426	91.28	0.67	1996266	d__Bacteria	p__Bacillota_A	c__Clostridia	o__Oscillospirales	f__Oscillospiraceae	g__Vescimonas	s__Vescimonas sp900313295	no	no	none
ntk_ykl40	39_bin70		var_biomarker ~ mars_age	0.0281328	0.0049299	5.70657	1.1527545140666e-08	91.28	0.67	1996266	d__Bacteria	p__Bacillota_A	c__Clostridia	o__Oscillospirales	f__Oscillospiraceae	g__Vescimonas	s__Vescimonas sp900313295	no	no	none
ntk_ykl40	39_bin70		var_biomarker ~ apoe4	0.011066	0.0667724	0.165728	0.868371	91.28	0.67	1996266	d__Bacteria	p__Bacillota_A	c__Clostridia	o__Oscillospirales	f__Oscillospiraceae	g__Vescimonas	s__Vescimonas sp900313295	no	no	none
ntk_ykl40	39_bin70		var_biomarker ~ ntk_table	0.149266	0.0765917	1.94886	0.0513126	91.28	0.67	1996266	d__Bacteria	p__Bacillota_A	c__Clostridia	o__Oscillospirales	f__Oscillospiraceae	g__Vescimonas	s__Vescimonas sp900313295	no	no	none
ntk_ykl40	39_bin70		var_biomarker ~ bristol_type_1_7	-0.000730129	0.0272085	-0.0268346	0.978592	91.28	0.67	1996266	d__Bacteria	p__Bacillota_A	c__Clostridia	o__Oscillospirales	f__Oscillospiraceae	g__Vescimonas	s__Vescimonas sp900313295	no	no	none
ntk_ykl40	39_bin78		var_biomarker ~ var_mb	0.0337256	0.0223563	1.50855	0.131414	99.05	0.11	2566715	d__Bacteria	p__Pseudomonadota	c__Gammaproteobacteria	o__Burkholderiales	f__Burkholderiaceae_A	g__Parasutterella	s__Parasutterella gallistercoris	no	no	none
ntk_ykl40	39_bin78		var_biomarker ~ sex	0.00849589	0.0773956	0.109772	0.91259	99.05	0.11	2566715	d__Bacteria	p__Pseudomonadota	c__Gammaproteobacteria	o__Burkholderiales	f__Burkholderiaceae_A	g__Parasutterella	s__Parasutterella gallistercoris	no	no	none
ntk_ykl40	39_bin78		var_biomarker ~ var_mb_by_sex	-0.0194218	0.0359979	-0.539526	0.589524	99.05	0.11	2566715	d__Bacteria	p__Pseudomonadota	c__Gammaproteobacteria	o__Burkholderiales	f__Burkholderiaceae_A	g__Parasutterella	s__Parasutterella gallistercoris	no	no	none
ntk_ykl40	39_bin78		var_biomarker ~ mars_age	0.0288536	0.00516937	5.58164	2.38262871654626e-08	99.05	0.11	2566715	d__Bacteria	p__Pseudomonadota	c__Gammaproteobacteria	o__Burkholderiales	f__Burkholderiaceae_A	g__Parasutterella	s__Parasutterella gallistercoris	no	no	none
ntk_ykl40	39_bin78		var_biomarker ~ apoe4	0.0199541	0.0664547	0.300266	0.763974	99.05	0.11	2566715	d__Bacteria	p__Pseudomonadota	c__Gammaproteobacteria	o__Burkholderiales	f__Burkholderiaceae_A	g__Parasutterella	s__Parasutterella gallistercoris	no	no	none
ntk_ykl40	39_bin78		var_biomarker ~ ntk_table	0.152489	0.0784859	1.94289	0.0520299	99.05	0.11	2566715	d__Bacteria	p__Pseudomonadota	c__Gammaproteobacteria	o__Burkholderiales	f__Burkholderiaceae_A	g__Parasutterella	s__Parasutterella gallistercoris	no	no	none
ntk_ykl40	39_bin78		var_biomarker ~ bristol_type_1_7	0.000515732	0.0293599	0.0175659	0.985985	99.05	0.11	2566715	d__Bacteria	p__Pseudomonadota	c__Gammaproteobacteria	o__Burkholderiales	f__Burkholderiaceae_A	g__Parasutterella	s__Parasutterella gallistercoris	no	no	none
ntk_ykl40	39_bin81		var_biomarker ~ var_mb	-0.000605185	0.0276607	-0.0218789	0.982545	91.8	1.68	2067471	d__Bacteria	p__Bacillota_A	c__Clostridia	o__Oscillospirales	f__Acutalibacteraceae	g__CAG-177	s__CAG-177 sp003514385	no	no	none
ntk_ykl40	39_bin81		var_biomarker ~ sex	-0.0341655	0.0874743	-0.390577	0.69611	91.8	1.68	2067471	d__Bacteria	p__Bacillota_A	c__Clostridia	o__Oscillospirales	f__Acutalibacteraceae	g__CAG-177	s__CAG-177 sp003514385	no	no	none
ntk_ykl40	39_bin81		var_biomarker ~ var_mb_by_sex	0.016431	0.0629559	0.260992	0.794098	91.8	1.68	2067471	d__Bacteria	p__Bacillota_A	c__Clostridia	o__Oscillospirales	f__Acutalibacteraceae	g__CAG-177	s__CAG-177 sp003514385	no	no	none
ntk_ykl40	39_bin81		var_biomarker ~ mars_age	0.027791	0.00492931	5.6379	1.72135790066363e-08	91.8	1.68	2067471	d__Bacteria	p__Bacillota_A	c__Clostridia	o__Oscillospirales	f__Acutalibacteraceae	g__CAG-177	s__CAG-177 sp003514385	no	no	none
ntk_ykl40	39_bin81		var_biomarker ~ apoe4	0.0109874	0.0646972	0.169829	0.865145	91.8	1.68	2067471	d__Bacteria	p__Bacillota_A	c__Clostridia	o__Oscillospirales	f__Acutalibacteraceae	g__CAG-177	s__CAG-177 sp003514385	no	no	none
ntk_ykl40	39_bin81		var_biomarker ~ ntk_table	0.147063	0.0811299	1.81268	0.0698812	91.8	1.68	2067471	d__Bacteria	p__Bacillota_A	c__Clostridia	o__Oscillospirales	f__Acutalibacteraceae	g__CAG-177	s__CAG-177 sp003514385	no	no	none
ntk_ykl40	39_bin81		var_biomarker ~ bristol_type_1_7	0.00493532	0.0273213	0.18064	0.85665	91.8	1.68	2067471	d__Bacteria	p__Bacillota_A	c__Clostridia	o__Oscillospirales	f__Acutalibacteraceae	g__CAG-177	s__CAG-177 sp003514385	no	no	none
ntk_ykl40	39_bin97		var_biomarker ~ var_mb	-0.0177553	0.0196276	-0.90461	0.365672	93.94	1.34	2107450	d__Bacteria	p__Bacillota_A	c__Clostridia	o__Christensenellales	f__CAG-138	g__PeH17	s__PeH17 sp000435055	no	no	none
ntk_ykl40	39_bin97		var_biomarker ~ sex	-0.0167011	0.0835329	-0.199934	0.841532	93.94	1.34	2107450	d__Bacteria	p__Bacillota_A	c__Clostridia	o__Christensenellales	f__CAG-138	g__PeH17	s__PeH17 sp000435055	no	no	none
ntk_ykl40	39_bin97		var_biomarker ~ var_mb_by_sex	-0.0165524	0.0383773	-0.431307	0.666245	93.94	1.34	2107450	d__Bacteria	p__Bacillota_A	c__Clostridia	o__Christensenellales	f__CAG-138	g__PeH17	s__PeH17 sp000435055	no	no	none
ntk_ykl40	39_bin97		var_biomarker ~ mars_age	0.028772	0.00497559	5.78264	7.35381711081118e-09	93.94	1.34	2107450	d__Bacteria	p__Bacillota_A	c__Clostridia	o__Christensenellales	f__CAG-138	g__PeH17	s__PeH17 sp000435055	no	no	none
ntk_ykl40	39_bin97		var_biomarker ~ apoe4	0.0188705	0.0643621	0.293193	0.769375	93.94	1.34	2107450	d__Bacteria	p__Bacillota_A	c__Clostridia	o__Christensenellales	f__CAG-138	g__PeH17	s__PeH17 sp000435055	no	no	none
ntk_ykl40	39_bin97		var_biomarker ~ ntk_table	0.147582	0.0761684	1.93757	0.0526753	93.94	1.34	2107450	d__Bacteria	p__Bacillota_A	c__Clostridia	o__Christensenellales	f__CAG-138	g__PeH17	s__PeH17 sp000435055	no	no	none
ntk_ykl40	39_bin97		var_biomarker ~ bristol_type_1_7	-0.00555677	0.029237	-0.190059	0.849263	93.94	1.34	2107450	d__Bacteria	p__Bacillota_A	c__Clostridia	o__Christensenellales	f__CAG-138	g__PeH17	s__PeH17 sp000435055	no	no	none
ntk_ykl40	3_bin11		var_biomarker ~ var_mb	-0.0102739	0.0184033	-0.558261	0.576666	97.28	1.06	2323678	d__Bacteria	p__Bacteroidota	c__Bacteroidia	o__Bacteroidales	f__Rikenellaceae	g__Alistipes	s__Alistipes avistercoris	yes	no	propionate
ntk_ykl40	3_bin11		var_biomarker ~ sex	0.0504472	0.15582	0.323753	0.746125	97.28	1.06	2323678	d__Bacteria	p__Bacteroidota	c__Bacteroidia	o__Bacteroidales	f__Rikenellaceae	g__Alistipes	s__Alistipes avistercoris	yes	no	propionate
ntk_ykl40	3_bin11		var_biomarker ~ var_mb_by_sex	0.0309049	0.0619535	0.498841	0.617892	97.28	1.06	2323678	d__Bacteria	p__Bacteroidota	c__Bacteroidia	o__Bacteroidales	f__Rikenellaceae	g__Alistipes	s__Alistipes avistercoris	yes	no	propionate
ntk_ykl40	3_bin11		var_biomarker ~ mars_age	0.0274022	0.00511128	5.36112	8.27054198460075e-08	97.28	1.06	2323678	d__Bacteria	p__Bacteroidota	c__Bacteroidia	o__Bacteroidales	f__Rikenellaceae	g__Alistipes	s__Alistipes avistercoris	yes	no	propionate
ntk_ykl40	3_bin11		var_biomarker ~ apoe4	0.00992072	0.0665567	0.149057	0.881509	97.28	1.06	2323678	d__Bacteria	p__Bacteroidota	c__Bacteroidia	o__Bacteroidales	f__Rikenellaceae	g__Alistipes	s__Alistipes avistercoris	yes	no	propionate
ntk_ykl40	3_bin11		var_biomarker ~ ntk_table	0.143081	0.0811276	1.76365	0.0777913	97.28	1.06	2323678	d__Bacteria	p__Bacteroidota	c__Bacteroidia	o__Bacteroidales	f__Rikenellaceae	g__Alistipes	s__Alistipes avistercoris	yes	no	propionate
ntk_ykl40	3_bin11		var_biomarker ~ bristol_type_1_7	0.00671739	0.0269033	0.249687	0.80283	97.28	1.06	2323678	d__Bacteria	p__Bacteroidota	c__Bacteroidia	o__Bacteroidales	f__Rikenellaceae	g__Alistipes	s__Alistipes avistercoris	yes	no	propionate
ntk_ykl40	3_bin29		var_biomarker ~ var_mb	0.0300833	0.0425594	0.706856	0.479656	94.53	0.75	2548667	d__Bacteria	p__Bacteroidota	c__Bacteroidia	o__Bacteroidales	f__Muribaculaceae	g__UBA7173	s__	yes	no	propionate
ntk_ykl40	3_bin29		var_biomarker ~ sex	-0.0207384	0.068402	-0.303184	0.76175	94.53	0.75	2548667	d__Bacteria	p__Bacteroidota	c__Bacteroidia	o__Bacteroidales	f__Muribaculaceae	g__UBA7173	s__	yes	no	propionate
ntk_ykl40	3_bin29		var_biomarker ~ var_mb_by_sex	0.100706	0.0767163	1.31271	0.189281	94.53	0.75	2548667	d__Bacteria	p__Bacteroidota	c__Bacteroidia	o__Bacteroidales	f__Muribaculaceae	g__UBA7173	s__	yes	no	propionate
ntk_ykl40	3_bin29		var_biomarker ~ mars_age	0.0291686	0.00493148	5.91478	3.32313598860878e-09	94.53	0.75	2548667	d__Bacteria	p__Bacteroidota	c__Bacteroidia	o__Bacteroidales	f__Muribaculaceae	g__UBA7173	s__	yes	no	propionate
ntk_ykl40	3_bin29		var_biomarker ~ apoe4	0.0322464	0.0666019	0.484167	0.628268	94.53	0.75	2548667	d__Bacteria	p__Bacteroidota	c__Bacteroidia	o__Bacteroidales	f__Muribaculaceae	g__UBA7173	s__	yes	no	propionate
ntk_ykl40	3_bin29		var_biomarker ~ ntk_table	0.160931	0.0753526	2.1357	0.0327039	94.53	0.75	2548667	d__Bacteria	p__Bacteroidota	c__Bacteroidia	o__Bacteroidales	f__Muribaculaceae	g__UBA7173	s__	yes	no	propionate
ntk_ykl40	3_bin29		var_biomarker ~ bristol_type_1_7	-0.00339283	0.0303677	-0.111725	0.911042	94.53	0.75	2548667	d__Bacteria	p__Bacteroidota	c__Bacteroidia	o__Bacteroidales	f__Muribaculaceae	g__UBA7173	s__	yes	no	propionate
ntk_ykl40	3_bin45		var_biomarker ~ var_mb	-0.0203519	0.026952	-0.755115	0.45018	95.61	0.88	2415169	d__Bacteria	p__Bacillota_A	c__Clostridia	o__Lachnospirales	f__Lachnospiraceae	g__Bariatricus	s__Bariatricus comes	no	no	none
ntk_ykl40	3_bin45		var_biomarker ~ sex	-0.0623127	0.325928	-0.191186	0.84838	95.61	0.88	2415169	d__Bacteria	p__Bacillota_A	c__Clostridia	o__Lachnospirales	f__Lachnospiraceae	g__Bariatricus	s__Bariatricus comes	no	no	none
ntk_ykl40	3_bin45		var_biomarker ~ var_mb_by_sex	0.00935552	0.071057	0.131662	0.895252	95.61	0.88	2415169	d__Bacteria	p__Bacillota_A	c__Clostridia	o__Lachnospirales	f__Lachnospiraceae	g__Bariatricus	s__Bariatricus comes	no	no	none
ntk_ykl40	3_bin45		var_biomarker ~ mars_age	0.0275346	0.00507971	5.42051	5.94292302036337e-08	95.61	0.88	2415169	d__Bacteria	p__Bacillota_A	c__Clostridia	o__Lachnospirales	f__Lachnospiraceae	g__Bariatricus	s__Bariatricus comes	no	no	none
ntk_ykl40	3_bin45		var_biomarker ~ apoe4	0.0149077	0.0657629	0.226689	0.820666	95.61	0.88	2415169	d__Bacteria	p__Bacillota_A	c__Clostridia	o__Lachnospirales	f__Lachnospiraceae	g__Bariatricus	s__Bariatricus comes	no	no	none
ntk_ykl40	3_bin45		var_biomarker ~ ntk_table	0.150837	0.0830859	1.81543	0.0694574	95.61	0.88	2415169	d__Bacteria	p__Bacillota_A	c__Clostridia	o__Lachnospirales	f__Lachnospiraceae	g__Bariatricus	s__Bariatricus comes	no	no	none
ntk_ykl40	3_bin45		var_biomarker ~ bristol_type_1_7	0.00521063	0.027476	0.189643	0.849589	95.61	0.88	2415169	d__Bacteria	p__Bacillota_A	c__Clostridia	o__Lachnospirales	f__Lachnospiraceae	g__Bariatricus	s__Bariatricus comes	no	no	none
ntk_ykl40	3_bin46		var_biomarker ~ var_mb	0.0033995	0.0152705	0.222619	0.823832	92.28	0	1969009	d__Bacteria	p__Bacillota_A	c__Clostridia	o__Oscillospirales	f__Oscillospiraceae	g__CAG-103	s__CAG-103 sp900757655	no	no	none
ntk_ykl40	3_bin46		var_biomarker ~ sex	-0.0290074	0.0735988	-0.394129	0.693486	92.28	0	1969009	d__Bacteria	p__Bacillota_A	c__Clostridia	o__Oscillospirales	f__Oscillospiraceae	g__CAG-103	s__CAG-103 sp900757655	no	no	none
ntk_ykl40	3_bin46		var_biomarker ~ var_mb_by_sex	-0.0077414	0.0324465	-0.23859	0.811424	92.28	0	1969009	d__Bacteria	p__Bacillota_A	c__Clostridia	o__Oscillospirales	f__Oscillospiraceae	g__CAG-103	s__CAG-103 sp900757655	no	no	none
ntk_ykl40	3_bin46		var_biomarker ~ mars_age	0.027938	0.00496738	5.6243	1.8626533870858e-08	92.28	0	1969009	d__Bacteria	p__Bacillota_A	c__Clostridia	o__Oscillospirales	f__Oscillospiraceae	g__CAG-103	s__CAG-103 sp900757655	no	no	none
ntk_ykl40	3_bin46		var_biomarker ~ apoe4	0.0138221	0.0664122	0.208125	0.835131	92.28	0	1969009	d__Bacteria	p__Bacillota_A	c__Clostridia	o__Oscillospirales	f__Oscillospiraceae	g__CAG-103	s__CAG-103 sp900757655	no	no	none
ntk_ykl40	3_bin46		var_biomarker ~ ntk_table	0.145983	0.0775605	1.88218	0.0598111	92.28	0	1969009	d__Bacteria	p__Bacillota_A	c__Clostridia	o__Oscillospirales	f__Oscillospiraceae	g__CAG-103	s__CAG-103 sp900757655	no	no	none
ntk_ykl40	3_bin46		var_biomarker ~ bristol_type_1_7	0.00521164	0.0281127	0.185384	0.852928	92.28	0	1969009	d__Bacteria	p__Bacillota_A	c__Clostridia	o__Oscillospirales	f__Oscillospiraceae	g__CAG-103	s__CAG-103 sp900757655	no	no	none
ntk_ykl40	3_bin77		var_biomarker ~ var_mb	0.0679742	0.0632987	1.07386	0.282883	95.81	1.25	2248172	d__Bacteria	p__Pseudomonadota	c__Gammaproteobacteria	o__Burkholderiales	f__Burkholderiaceae_A	g__Duodenibacillus	s__Duodenibacillus sp900552545	no	no	none
ntk_ykl40	3_bin77		var_biomarker ~ sex	-0.0550605	0.0736564	-0.747532	0.454743	95.81	1.25	2248172	d__Bacteria	p__Pseudomonadota	c__Gammaproteobacteria	o__Burkholderiales	f__Burkholderiaceae_A	g__Duodenibacillus	s__Duodenibacillus sp900552545	no	no	none
ntk_ykl40	3_bin77		var_biomarker ~ var_mb_by_sex	-0.0884928	0.0927909	-0.953679	0.340246	95.81	1.25	2248172	d__Bacteria	p__Pseudomonadota	c__Gammaproteobacteria	o__Burkholderiales	f__Burkholderiaceae_A	g__Duodenibacillus	s__Duodenibacillus sp900552545	no	no	none
ntk_ykl40	3_bin77		var_biomarker ~ mars_age	0.02825	0.00514415	5.49166	3.98165047599264e-08	95.81	1.25	2248172	d__Bacteria	p__Pseudomonadota	c__Gammaproteobacteria	o__Burkholderiales	f__Burkholderiaceae_A	g__Duodenibacillus	s__Duodenibacillus sp900552545	no	no	none
ntk_ykl40	3_bin77		var_biomarker ~ apoe4	0.0261266	0.0684393	0.381748	0.702648	95.81	1.25	2248172	d__Bacteria	p__Pseudomonadota	c__Gammaproteobacteria	o__Burkholderiales	f__Burkholderiaceae_A	g__Duodenibacillus	s__Duodenibacillus sp900552545	no	no	none
ntk_ykl40	3_bin77		var_biomarker ~ ntk_table	0.154349	0.0839684	1.83818	0.0660352	95.81	1.25	2248172	d__Bacteria	p__Pseudomonadota	c__Gammaproteobacteria	o__Burkholderiales	f__Burkholderiaceae_A	g__Duodenibacillus	s__Duodenibacillus sp900552545	no	no	none
ntk_ykl40	3_bin77		var_biomarker ~ bristol_type_1_7	0.00163694	0.026641	0.0614442	0.951005	95.81	1.25	2248172	d__Bacteria	p__Pseudomonadota	c__Gammaproteobacteria	o__Burkholderiales	f__Burkholderiaceae_A	g__Duodenibacillus	s__Duodenibacillus sp900552545	no	no	none
ntk_ykl40	43_bin13		var_biomarker ~ var_mb	0.0262104	0.0251149	1.04362	0.296661	99.13	0	3624739	d__Bacteria	p__Bacteroidota	c__Bacteroidia	o__Bacteroidales	f__Bacteroidaceae	g__Paraprevotella	s__Paraprevotella xylaniphila	yes	no	propionate
ntk_ykl40	43_bin13		var_biomarker ~ sex	0.00237785	0.0698105	0.0340614	0.972828	99.13	0	3624739	d__Bacteria	p__Bacteroidota	c__Bacteroidia	o__Bacteroidales	f__Bacteroidaceae	g__Paraprevotella	s__Paraprevotella xylaniphila	yes	no	propionate
ntk_ykl40	43_bin13		var_biomarker ~ var_mb_by_sex	-0.0282974	0.0405741	-0.697424	0.485537	99.13	0	3624739	d__Bacteria	p__Bacteroidota	c__Bacteroidia	o__Bacteroidales	f__Bacteroidaceae	g__Paraprevotella	s__Paraprevotella xylaniphila	yes	no	propionate
ntk_ykl40	43_bin13		var_biomarker ~ mars_age	0.0279247	0.0050034	5.58115	2.38929409590583e-08	99.13	0	3624739	d__Bacteria	p__Bacteroidota	c__Bacteroidia	o__Bacteroidales	f__Bacteroidaceae	g__Paraprevotella	s__Paraprevotella xylaniphila	yes	no	propionate
ntk_ykl40	43_bin13		var_biomarker ~ apoe4	0.0212135	0.0636758	0.333148	0.739022	99.13	0	3624739	d__Bacteria	p__Bacteroidota	c__Bacteroidia	o__Bacteroidales	f__Bacteroidaceae	g__Paraprevotella	s__Paraprevotella xylaniphila	yes	no	propionate
ntk_ykl40	43_bin13		var_biomarker ~ ntk_table	0.144632	0.0766101	1.88789	0.0590403	99.13	0	3624739	d__Bacteria	p__Bacteroidota	c__Bacteroidia	o__Bacteroidales	f__Bacteroidaceae	g__Paraprevotella	s__Paraprevotella xylaniphila	yes	no	propionate
ntk_ykl40	43_bin13		var_biomarker ~ bristol_type_1_7	0.00726893	0.0277246	0.262183	0.79318	99.13	0	3624739	d__Bacteria	p__Bacteroidota	c__Bacteroidia	o__Bacteroidales	f__Bacteroidaceae	g__Paraprevotella	s__Paraprevotella xylaniphila	yes	no	propionate
ntk_ykl40	43_bin34		var_biomarker ~ var_mb	0.0190791	0.0271008	0.704003	0.481431	95.21	0.6	1757498	d__Bacteria	p__Bacillota_C	c__Negativicutes	o__Acidaminococcales	f__Acidaminococcaceae	g__CAG-266	s__CAG-266 sp000436095	yes	no	propionate
ntk_ykl40	43_bin34		var_biomarker ~ sex	-0.190654	0.28728	-0.66365	0.506914	95.21	0.6	1757498	d__Bacteria	p__Bacillota_C	c__Negativicutes	o__Acidaminococcales	f__Acidaminococcaceae	g__CAG-266	s__CAG-266 sp000436095	yes	no	propionate
ntk_ykl40	43_bin34		var_biomarker ~ var_mb_by_sex	-0.0431891	0.0682969	-0.632373	0.527143	95.21	0.6	1757498	d__Bacteria	p__Bacillota_C	c__Negativicutes	o__Acidaminococcales	f__Acidaminococcaceae	g__CAG-266	s__CAG-266 sp000436095	yes	no	propionate
ntk_ykl40	43_bin34		var_biomarker ~ mars_age	0.0278526	0.00501075	5.55857	2.71993374489909e-08	95.21	0.6	1757498	d__Bacteria	p__Bacillota_C	c__Negativicutes	o__Acidaminococcales	f__Acidaminococcaceae	g__CAG-266	s__CAG-266 sp000436095	yes	no	propionate
ntk_ykl40	43_bin34		var_biomarker ~ apoe4	0.0203773	0.0676303	0.301305	0.763182	95.21	0.6	1757498	d__Bacteria	p__Bacillota_C	c__Negativicutes	o__Acidaminococcales	f__Acidaminococcaceae	g__CAG-266	s__CAG-266 sp000436095	yes	no	propionate
ntk_ykl40	43_bin34		var_biomarker ~ ntk_table	0.148179	0.0827386	1.79093	0.073304	95.21	0.6	1757498	d__Bacteria	p__Bacillota_C	c__Negativicutes	o__Acidaminococcales	f__Acidaminococcaceae	g__CAG-266	s__CAG-266 sp000436095	yes	no	propionate
ntk_ykl40	43_bin34		var_biomarker ~ bristol_type_1_7	0.00598482	0.0283454	0.211139	0.832779	95.21	0.6	1757498	d__Bacteria	p__Bacillota_C	c__Negativicutes	o__Acidaminococcales	f__Acidaminococcaceae	g__CAG-266	s__CAG-266 sp000436095	yes	no	propionate
ntk_ykl40	43_bin6		var_biomarker ~ var_mb	-0.0282821	0.0266578	-1.06093	0.28872	97.74	0.81	1993349	d__Bacteria	p__Actinomycetota	c__Coriobacteriia	o__Coriobacteriales	f__Coriobacteriaceae	g__Collinsella	s__Collinsella sp900541125	no	no	none
ntk_ykl40	43_bin6		var_biomarker ~ sex	-0.0560896	0.069096	-0.811762	0.416928	97.74	0.81	1993349	d__Bacteria	p__Actinomycetota	c__Coriobacteriia	o__Coriobacteriales	f__Coriobacteriaceae	g__Collinsella	s__Collinsella sp900541125	no	no	none
ntk_ykl40	43_bin6		var_biomarker ~ var_mb_by_sex	-0.0576836	0.0428127	-1.34735	0.177868	97.74	0.81	1993349	d__Bacteria	p__Actinomycetota	c__Coriobacteriia	o__Coriobacteriales	f__Coriobacteriaceae	g__Collinsella	s__Collinsella sp900541125	no	no	none
ntk_ykl40	43_bin6		var_biomarker ~ mars_age	0.0276735	0.00506039	5.46865	4.53483550710843e-08	97.74	0.81	1993349	d__Bacteria	p__Actinomycetota	c__Coriobacteriia	o__Coriobacteriales	f__Coriobacteriaceae	g__Collinsella	s__Collinsella sp900541125	no	no	none
ntk_ykl40	43_bin6		var_biomarker ~ apoe4	0.0212448	0.0632151	0.336071	0.736817	97.74	0.81	1993349	d__Bacteria	p__Actinomycetota	c__Coriobacteriia	o__Coriobacteriales	f__Coriobacteriaceae	g__Collinsella	s__Collinsella sp900541125	no	no	none
ntk_ykl40	43_bin6		var_biomarker ~ ntk_table	0.160247	0.0763893	2.09777	0.0359256	97.74	0.81	1993349	d__Bacteria	p__Actinomycetota	c__Coriobacteriia	o__Coriobacteriales	f__Coriobacteriaceae	g__Collinsella	s__Collinsella sp900541125	no	no	none
ntk_ykl40	43_bin6		var_biomarker ~ bristol_type_1_7	0.00273534	0.027683	0.0988094	0.92129	97.74	0.81	1993349	d__Bacteria	p__Actinomycetota	c__Coriobacteriia	o__Coriobacteriales	f__Coriobacteriaceae	g__Collinsella	s__Collinsella sp900541125	no	no	none
ntk_ykl40	44_bin52		var_biomarker ~ var_mb	-0.0211824	0.0312718	-0.677365	0.498175	93.91	0.6	1711909	d__Bacteria	p__Bacillota_C	c__Negativicutes	o__Acidaminococcales	f__Acidaminococcaceae	g__CAG-266	s__CAG-266 sp000436095	yes	no	propionate
ntk_ykl40	44_bin52		var_biomarker ~ sex	-0.0277529	0.14371	-0.193117	0.846867	93.91	0.6	1711909	d__Bacteria	p__Bacillota_C	c__Negativicutes	o__Acidaminococcales	f__Acidaminococcaceae	g__CAG-266	s__CAG-266 sp000436095	yes	no	propionate
ntk_ykl40	44_bin52		var_biomarker ~ var_mb_by_sex	-0.00434902	0.112595	-0.0386255	0.969189	93.91	0.6	1711909	d__Bacteria	p__Bacillota_C	c__Negativicutes	o__Acidaminococcales	f__Acidaminococcaceae	g__CAG-266	s__CAG-266 sp000436095	yes	no	propionate
ntk_ykl40	44_bin52		var_biomarker ~ mars_age	0.0276859	0.00501512	5.52049	3.38053645076997e-08	93.91	0.6	1711909	d__Bacteria	p__Bacillota_C	c__Negativicutes	o__Acidaminococcales	f__Acidaminococcaceae	g__CAG-266	s__CAG-266 sp000436095	yes	no	propionate
ntk_ykl40	44_bin52		var_biomarker ~ apoe4	0.0166406	0.0659383	0.252367	0.800758	93.91	0.6	1711909	d__Bacteria	p__Bacillota_C	c__Negativicutes	o__Acidaminococcales	f__Acidaminococcaceae	g__CAG-266	s__CAG-266 sp000436095	yes	no	propionate
ntk_ykl40	44_bin52		var_biomarker ~ ntk_table	0.137206	0.0828517	1.65605	0.0977126	93.91	0.6	1711909	d__Bacteria	p__Bacillota_C	c__Negativicutes	o__Acidaminococcales	f__Acidaminococcaceae	g__CAG-266	s__CAG-266 sp000436095	yes	no	propionate
ntk_ykl40	44_bin52		var_biomarker ~ bristol_type_1_7	0.00660534	0.0277101	0.238373	0.811592	93.91	0.6	1711909	d__Bacteria	p__Bacillota_C	c__Negativicutes	o__Acidaminococcales	f__Acidaminococcaceae	g__CAG-266	s__CAG-266 sp000436095	yes	no	propionate
ntk_ykl40	44_bin61		var_biomarker ~ var_mb	-0.0492629	0.0257827	-1.9107	0.0560432	94.63	2.35	2998850	d__Bacteria	p__Bacillota_A	c__Clostridia	o__Oscillospirales	f__Oscillospiraceae	g__CAG-170	s__CAG-170 sp000432135	no	no	none
ntk_ykl40	44_bin61		var_biomarker ~ sex	-0.0262434	0.0752061	-0.348953	0.727125	94.63	2.35	2998850	d__Bacteria	p__Bacillota_A	c__Clostridia	o__Oscillospirales	f__Oscillospiraceae	g__CAG-170	s__CAG-170 sp000432135	no	no	none
ntk_ykl40	44_bin61		var_biomarker ~ var_mb_by_sex	0.0772987	0.0443057	1.74467	0.0810431	94.63	2.35	2998850	d__Bacteria	p__Bacillota_A	c__Clostridia	o__Oscillospirales	f__Oscillospiraceae	g__CAG-170	s__CAG-170 sp000432135	no	no	none
ntk_ykl40	44_bin61		var_biomarker ~ mars_age	0.0261317	0.0050318	5.19331	2.0658772559301e-07	94.63	2.35	2998850	d__Bacteria	p__Bacillota_A	c__Clostridia	o__Oscillospirales	f__Oscillospiraceae	g__CAG-170	s__CAG-170 sp000432135	no	no	none
ntk_ykl40	44_bin61		var_biomarker ~ apoe4	0.0090155	0.06423	0.140363	0.888373	94.63	2.35	2998850	d__Bacteria	p__Bacillota_A	c__Clostridia	o__Oscillospirales	f__Oscillospiraceae	g__CAG-170	s__CAG-170 sp000432135	no	no	none
ntk_ykl40	44_bin61		var_biomarker ~ ntk_table	0.144619	0.0761194	1.8999	0.0574461	94.63	2.35	2998850	d__Bacteria	p__Bacillota_A	c__Clostridia	o__Oscillospirales	f__Oscillospiraceae	g__CAG-170	s__CAG-170 sp000432135	no	no	none
ntk_ykl40	44_bin61		var_biomarker ~ bristol_type_1_7	0.00333391	0.0263514	0.126518	0.899322	94.63	2.35	2998850	d__Bacteria	p__Bacillota_A	c__Clostridia	o__Oscillospirales	f__Oscillospiraceae	g__CAG-170	s__CAG-170 sp000432135	no	no	none
ntk_ykl40	44_bin9		var_biomarker ~ var_mb	-0.00290588	0.0437419	-0.0664324	0.947034	91.57	0	1870877	d__Bacteria	p__Bacillota_A	c__Clostridia	o__Oscillospirales	f__Acutalibacteraceae	g__CAG-177	s__CAG-177 sp003538135	no	no	none
ntk_ykl40	44_bin9		var_biomarker ~ sex	0.0451171	0.148261	0.304308	0.760893	91.57	0	1870877	d__Bacteria	p__Bacillota_A	c__Clostridia	o__Oscillospirales	f__Acutalibacteraceae	g__CAG-177	s__CAG-177 sp003538135	no	no	none
ntk_ykl40	44_bin9		var_biomarker ~ var_mb_by_sex	0.0480525	0.0903248	0.531997	0.594728	91.57	0	1870877	d__Bacteria	p__Bacillota_A	c__Clostridia	o__Oscillospirales	f__Acutalibacteraceae	g__CAG-177	s__CAG-177 sp003538135	no	no	none
ntk_ykl40	44_bin9		var_biomarker ~ mars_age	0.0276986	0.00495453	5.59057	2.26328749075577e-08	91.57	0	1870877	d__Bacteria	p__Bacillota_A	c__Clostridia	o__Oscillospirales	f__Acutalibacteraceae	g__CAG-177	s__CAG-177 sp003538135	no	no	none
ntk_ykl40	44_bin9		var_biomarker ~ apoe4	0.0100596	0.0645023	0.155958	0.876066	91.57	0	1870877	d__Bacteria	p__Bacillota_A	c__Clostridia	o__Oscillospirales	f__Acutalibacteraceae	g__CAG-177	s__CAG-177 sp003538135	no	no	none
ntk_ykl40	44_bin9		var_biomarker ~ ntk_table	0.145278	0.0774015	1.87695	0.0605256	91.57	0	1870877	d__Bacteria	p__Bacillota_A	c__Clostridia	o__Oscillospirales	f__Acutalibacteraceae	g__CAG-177	s__CAG-177 sp003538135	no	no	none
ntk_ykl40	44_bin9		var_biomarker ~ bristol_type_1_7	0.00644483	0.0282082	0.228474	0.819278	91.57	0	1870877	d__Bacteria	p__Bacillota_A	c__Clostridia	o__Oscillospirales	f__Acutalibacteraceae	g__CAG-177	s__CAG-177 sp003538135	no	no	none
ntk_ykl40	49_bin89		var_biomarker ~ var_mb	-0.0277218	0.0194433	-1.42578	0.153932	99.42	0	2333126	d__Bacteria	p__Bacillota_A	c__Clostridia	o__Lachnospirales	f__Lachnospiraceae	g__Mediterraneibacter	s__Mediterraneibacter torques	no	no	none
ntk_ykl40	49_bin89		var_biomarker ~ sex	-0.141506	0.0963171	-1.46917	0.141787	99.42	0	2333126	d__Bacteria	p__Bacillota_A	c__Clostridia	o__Lachnospirales	f__Lachnospiraceae	g__Mediterraneibacter	s__Mediterraneibacter torques	no	no	none
ntk_ykl40	49_bin89		var_biomarker ~ var_mb_by_sex	0.0401172	0.0256174	1.56602	0.117345	99.42	0	2333126	d__Bacteria	p__Bacillota_A	c__Clostridia	o__Lachnospirales	f__Lachnospiraceae	g__Mediterraneibacter	s__Mediterraneibacter torques	no	no	none
ntk_ykl40	49_bin89		var_biomarker ~ mars_age	0.0292168	0.0057441	5.0864	3.64922883910879e-07	99.42	0	2333126	d__Bacteria	p__Bacillota_A	c__Clostridia	o__Lachnospirales	f__Lachnospiraceae	g__Mediterraneibacter	s__Mediterraneibacter torques	no	no	none
ntk_ykl40	49_bin89		var_biomarker ~ apoe4	0.0277926	0.063661	0.436571	0.662422	99.42	0	2333126	d__Bacteria	p__Bacillota_A	c__Clostridia	o__Lachnospirales	f__Lachnospiraceae	g__Mediterraneibacter	s__Mediterraneibacter torques	no	no	none
ntk_ykl40	49_bin89		var_biomarker ~ ntk_table	0.162849	0.0829577	1.96303	0.0496422	99.42	0	2333126	d__Bacteria	p__Bacillota_A	c__Clostridia	o__Lachnospirales	f__Lachnospiraceae	g__Mediterraneibacter	s__Mediterraneibacter torques	no	no	none
ntk_ykl40	49_bin89		var_biomarker ~ bristol_type_1_7	0.00432767	0.0251878	0.171816	0.863582	99.42	0	2333126	d__Bacteria	p__Bacillota_A	c__Clostridia	o__Lachnospirales	f__Lachnospiraceae	g__Mediterraneibacter	s__Mediterraneibacter torques	no	no	none
ntk_ykl40	51_bin1		var_biomarker ~ var_mb	-0.037882	0.0223551	-1.69456	0.0901589	95.3	0	2835975	d__Bacteria	p__Bacillota_A	c__Clostridia	o__Oscillospirales	f__Acutalibacteraceae	g__Caccousia	s__Caccousia sp900752115	no	yes	butyrate
ntk_ykl40	51_bin1		var_biomarker ~ sex	0.012455	0.0928931	0.134079	0.89334	95.3	0	2835975	d__Bacteria	p__Bacillota_A	c__Clostridia	o__Oscillospirales	f__Acutalibacteraceae	g__Caccousia	s__Caccousia sp900752115	no	yes	butyrate
ntk_ykl40	51_bin1		var_biomarker ~ var_mb_by_sex	0.0993718	0.0682465	1.45607	0.145373	95.3	0	2835975	d__Bacteria	p__Bacillota_A	c__Clostridia	o__Oscillospirales	f__Acutalibacteraceae	g__Caccousia	s__Caccousia sp900752115	no	yes	butyrate
ntk_ykl40	51_bin1		var_biomarker ~ mars_age	0.0272567	0.00513591	5.30708	1.11392913115793e-07	95.3	0	2835975	d__Bacteria	p__Bacillota_A	c__Clostridia	o__Oscillospirales	f__Acutalibacteraceae	g__Caccousia	s__Caccousia sp900752115	no	yes	butyrate
ntk_ykl40	51_bin1		var_biomarker ~ apoe4	0.0106406	0.0684014	0.155562	0.876378	95.3	0	2835975	d__Bacteria	p__Bacillota_A	c__Clostridia	o__Oscillospirales	f__Acutalibacteraceae	g__Caccousia	s__Caccousia sp900752115	no	yes	butyrate
ntk_ykl40	51_bin1		var_biomarker ~ ntk_table	0.131087	0.0762392	1.71941	0.0855391	95.3	0	2835975	d__Bacteria	p__Bacillota_A	c__Clostridia	o__Oscillospirales	f__Acutalibacteraceae	g__Caccousia	s__Caccousia sp900752115	no	yes	butyrate
ntk_ykl40	51_bin1		var_biomarker ~ bristol_type_1_7	0.00757007	0.029106	0.260087	0.794797	95.3	0	2835975	d__Bacteria	p__Bacillota_A	c__Clostridia	o__Oscillospirales	f__Acutalibacteraceae	g__Caccousia	s__Caccousia sp900752115	no	yes	butyrate
ntk_ykl40	51_bin13		var_biomarker ~ var_mb	-6.35813e-05	0.0390623	-0.00162769	0.998701	95.44	4.12	2606342	d__Bacteria	p__Bacillota_A	c__Clostridia	o__Oscillospirales	f__Ruminococcaceae	g__Faecalibacterium	s__Faecalibacterium duncaniae	no	yes	butyrate
ntk_ykl40	51_bin13		var_biomarker ~ sex	-0.290942	0.238585	-1.21945	0.222674	95.44	4.12	2606342	d__Bacteria	p__Bacillota_A	c__Clostridia	o__Oscillospirales	f__Ruminococcaceae	g__Faecalibacterium	s__Faecalibacterium duncaniae	no	yes	butyrate
ntk_ykl40	51_bin13		var_biomarker ~ var_mb_by_sex	0.0960392	0.0813021	1.18126	0.237498	95.44	4.12	2606342	d__Bacteria	p__Bacillota_A	c__Clostridia	o__Oscillospirales	f__Ruminococcaceae	g__Faecalibacterium	s__Faecalibacterium duncaniae	no	yes	butyrate
ntk_ykl40	51_bin13		var_biomarker ~ mars_age	0.0277823	0.00496213	5.59887	2.15750746157539e-08	95.44	4.12	2606342	d__Bacteria	p__Bacillota_A	c__Clostridia	o__Oscillospirales	f__Ruminococcaceae	g__Faecalibacterium	s__Faecalibacterium duncaniae	no	yes	butyrate
ntk_ykl40	51_bin13		var_biomarker ~ apoe4	0.0192129	0.0657438	0.292239	0.770104	95.44	4.12	2606342	d__Bacteria	p__Bacillota_A	c__Clostridia	o__Oscillospirales	f__Ruminococcaceae	g__Faecalibacterium	s__Faecalibacterium duncaniae	no	yes	butyrate
ntk_ykl40	51_bin13		var_biomarker ~ ntk_table	0.139383	0.0787311	1.77037	0.0766662	95.44	4.12	2606342	d__Bacteria	p__Bacillota_A	c__Clostridia	o__Oscillospirales	f__Ruminococcaceae	g__Faecalibacterium	s__Faecalibacterium duncaniae	no	yes	butyrate
ntk_ykl40	51_bin13		var_biomarker ~ bristol_type_1_7	0.000514476	0.0286012	0.017988	0.985648	95.44	4.12	2606342	d__Bacteria	p__Bacillota_A	c__Clostridia	o__Oscillospirales	f__Ruminococcaceae	g__Faecalibacterium	s__Faecalibacterium duncaniae	no	yes	butyrate
ntk_ykl40	51_bin15		var_biomarker ~ var_mb	0.00308341	0.0271079	0.113746	0.909439	96.2	0.32	3386069	d__Bacteria	p__Bacillota_A	c__Clostridia	o__Lachnospirales	f__Lachnospiraceae	g__KLE1615	s__KLE1615 sp900066985	no	no	none
ntk_ykl40	51_bin15		var_biomarker ~ sex	0.175381	0.172688	1.01559	0.309823	96.2	0.32	3386069	d__Bacteria	p__Bacillota_A	c__Clostridia	o__Lachnospirales	f__Lachnospiraceae	g__KLE1615	s__KLE1615 sp900066985	no	no	none
ntk_ykl40	51_bin15		var_biomarker ~ var_mb_by_sex	-0.101228	0.0731766	-1.38334	0.166561	96.2	0.32	3386069	d__Bacteria	p__Bacillota_A	c__Clostridia	o__Lachnospirales	f__Lachnospiraceae	g__KLE1615	s__KLE1615 sp900066985	no	no	none
ntk_ykl40	51_bin15		var_biomarker ~ mars_age	0.0264829	0.00506609	5.22748	1.7183200240467e-07	96.2	0.32	3386069	d__Bacteria	p__Bacillota_A	c__Clostridia	o__Lachnospirales	f__Lachnospiraceae	g__KLE1615	s__KLE1615 sp900066985	no	no	none
ntk_ykl40	51_bin15		var_biomarker ~ apoe4	0.00904913	0.0647231	0.139813	0.888808	96.2	0.32	3386069	d__Bacteria	p__Bacillota_A	c__Clostridia	o__Lachnospirales	f__Lachnospiraceae	g__KLE1615	s__KLE1615 sp900066985	no	no	none
ntk_ykl40	51_bin15		var_biomarker ~ ntk_table	0.143351	0.0774256	1.85147	0.0641021	96.2	0.32	3386069	d__Bacteria	p__Bacillota_A	c__Clostridia	o__Lachnospirales	f__Lachnospiraceae	g__KLE1615	s__KLE1615 sp900066985	no	no	none
ntk_ykl40	51_bin15		var_biomarker ~ bristol_type_1_7	0.00478337	0.0287518	0.166368	0.867868	96.2	0.32	3386069	d__Bacteria	p__Bacillota_A	c__Clostridia	o__Lachnospirales	f__Lachnospiraceae	g__KLE1615	s__KLE1615 sp900066985	no	no	none
ntk_ykl40	51_bin31		var_biomarker ~ var_mb	0.017787	0.0293177	0.606697	0.544052	96.8	1.06	2822784	d__Bacteria	p__Bacillota_A	c__Clostridia	o__Lachnospirales	f__Lachnospiraceae	g__Blautia	s__Blautia sp900541955	no	no	none
ntk_ykl40	51_bin31		var_biomarker ~ sex	-0.0739826	0.122713	-0.602892	0.54658	96.8	1.06	2822784	d__Bacteria	p__Bacillota_A	c__Clostridia	o__Lachnospirales	f__Lachnospiraceae	g__Blautia	s__Blautia sp900541955	no	no	none
ntk_ykl40	51_bin31		var_biomarker ~ var_mb_by_sex	0.0445695	0.0725289	0.614506	0.538881	96.8	1.06	2822784	d__Bacteria	p__Bacillota_A	c__Clostridia	o__Lachnospirales	f__Lachnospiraceae	g__Blautia	s__Blautia sp900541955	no	no	none
ntk_ykl40	51_bin31		var_biomarker ~ mars_age	0.0282012	0.00502512	5.61205	1.99942151724031e-08	96.8	1.06	2822784	d__Bacteria	p__Bacillota_A	c__Clostridia	o__Lachnospirales	f__Lachnospiraceae	g__Blautia	s__Blautia sp900541955	no	no	none
ntk_ykl40	51_bin31		var_biomarker ~ apoe4	0.00798306	0.0667974	0.119512	0.90487	96.8	1.06	2822784	d__Bacteria	p__Bacillota_A	c__Clostridia	o__Lachnospirales	f__Lachnospiraceae	g__Blautia	s__Blautia sp900541955	no	no	none
ntk_ykl40	51_bin31		var_biomarker ~ ntk_table	0.142312	0.0770632	1.8467	0.0647913	96.8	1.06	2822784	d__Bacteria	p__Bacillota_A	c__Clostridia	o__Lachnospirales	f__Lachnospiraceae	g__Blautia	s__Blautia sp900541955	no	no	none
ntk_ykl40	51_bin31		var_biomarker ~ bristol_type_1_7	0.00508133	0.0278436	0.182495	0.855194	96.8	1.06	2822784	d__Bacteria	p__Bacillota_A	c__Clostridia	o__Lachnospirales	f__Lachnospiraceae	g__Blautia	s__Blautia sp900541955	no	no	none
ntk_ykl40	51_bin76		var_biomarker ~ var_mb	0.0430692	0.0363671	1.18429	0.236298	98.73	0	2659517	d__Bacteria	p__Bacillota_A	c__Clostridia	o__Lachnospirales	f__Lachnospiraceae	g__UMGS1370	s__UMGS1370 sp900542035	no	no	none
ntk_ykl40	51_bin76		var_biomarker ~ sex	-0.0646785	0.100481	-0.643692	0.519775	98.73	0	2659517	d__Bacteria	p__Bacillota_A	c__Clostridia	o__Lachnospirales	f__Lachnospiraceae	g__UMGS1370	s__UMGS1370 sp900542035	no	no	none
ntk_ykl40	51_bin76		var_biomarker ~ var_mb_by_sex	-0.0361003	0.05642	-0.639849	0.522271	98.73	0	2659517	d__Bacteria	p__Bacillota_A	c__Clostridia	o__Lachnospirales	f__Lachnospiraceae	g__UMGS1370	s__UMGS1370 sp900542035	no	no	none
ntk_ykl40	51_bin76		var_biomarker ~ mars_age	0.0267949	0.00503444	5.32232	1.02453726169571e-07	98.73	0	2659517	d__Bacteria	p__Bacillota_A	c__Clostridia	o__Lachnospirales	f__Lachnospiraceae	g__UMGS1370	s__UMGS1370 sp900542035	no	no	none
ntk_ykl40	51_bin76		var_biomarker ~ apoe4	0.0204075	0.0655951	0.311113	0.755715	98.73	0	2659517	d__Bacteria	p__Bacillota_A	c__Clostridia	o__Lachnospirales	f__Lachnospiraceae	g__UMGS1370	s__UMGS1370 sp900542035	no	no	none
ntk_ykl40	51_bin76		var_biomarker ~ ntk_table	0.135791	0.0730344	1.85927	0.062989	98.73	0	2659517	d__Bacteria	p__Bacillota_A	c__Clostridia	o__Lachnospirales	f__Lachnospiraceae	g__UMGS1370	s__UMGS1370 sp900542035	no	no	none
ntk_ykl40	51_bin76		var_biomarker ~ bristol_type_1_7	0.0130311	0.0309753	0.420695	0.673978	98.73	0	2659517	d__Bacteria	p__Bacillota_A	c__Clostridia	o__Lachnospirales	f__Lachnospiraceae	g__UMGS1370	s__UMGS1370 sp900542035	no	no	none
ntk_ykl40	51_bin79		var_biomarker ~ var_mb	0.0900541	0.0497564	1.8099	0.0703114	96.52	0	2934841	d__Bacteria	p__Bacillota_A	c__Clostridia	o__Lachnospirales	f__Lachnospiraceae	g__Ventrimonas	s__Ventrimonas sp900540335	no	no	none
ntk_ykl40	51_bin79		var_biomarker ~ sex	-0.0486783	0.0760813	-0.639819	0.52229	96.52	0	2934841	d__Bacteria	p__Bacillota_A	c__Clostridia	o__Lachnospirales	f__Lachnospiraceae	g__Ventrimonas	s__Ventrimonas sp900540335	no	no	none
ntk_ykl40	51_bin79		var_biomarker ~ var_mb_by_sex	-0.0898983	0.0690983	-1.30102	0.193252	96.52	0	2934841	d__Bacteria	p__Bacillota_A	c__Clostridia	o__Lachnospirales	f__Lachnospiraceae	g__Ventrimonas	s__Ventrimonas sp900540335	no	no	none
ntk_ykl40	51_bin79		var_biomarker ~ mars_age	0.0248727	0.00505863	4.91688	8.79352619165275e-07	96.52	0	2934841	d__Bacteria	p__Bacillota_A	c__Clostridia	o__Lachnospirales	f__Lachnospiraceae	g__Ventrimonas	s__Ventrimonas sp900540335	no	no	none
ntk_ykl40	51_bin79		var_biomarker ~ apoe4	0.0309847	0.0658069	0.470843	0.637753	96.52	0	2934841	d__Bacteria	p__Bacillota_A	c__Clostridia	o__Lachnospirales	f__Lachnospiraceae	g__Ventrimonas	s__Ventrimonas sp900540335	no	no	none
ntk_ykl40	51_bin79		var_biomarker ~ ntk_table	0.121912	0.0670443	1.81838	0.0690054	96.52	0	2934841	d__Bacteria	p__Bacillota_A	c__Clostridia	o__Lachnospirales	f__Lachnospiraceae	g__Ventrimonas	s__Ventrimonas sp900540335	no	no	none
ntk_ykl40	51_bin79		var_biomarker ~ bristol_type_1_7	0.00650379	0.0277076	0.23473	0.814418	96.52	0	2934841	d__Bacteria	p__Bacillota_A	c__Clostridia	o__Lachnospirales	f__Lachnospiraceae	g__Ventrimonas	s__Ventrimonas sp900540335	no	no	none
ntk_ykl40	51_bin83		var_biomarker ~ var_mb	-0.0150928	0.021214	-0.711456	0.476802	97.58	0.81	1958525	d__Bacteria	p__Actinomycetota	c__Coriobacteriia	o__Coriobacteriales	f__Coriobacteriaceae	g__Collinsella	s__Collinsella aerofaciens_G	no	no	none
ntk_ykl40	51_bin83		var_biomarker ~ sex	-0.0217163	0.0737294	-0.29454	0.768345	97.58	0.81	1958525	d__Bacteria	p__Actinomycetota	c__Coriobacteriia	o__Coriobacteriales	f__Coriobacteriaceae	g__Collinsella	s__Collinsella aerofaciens_G	no	no	none
ntk_ykl40	51_bin83		var_biomarker ~ var_mb_by_sex	-0.0197997	0.0394739	-0.501589	0.615956	97.58	0.81	1958525	d__Bacteria	p__Actinomycetota	c__Coriobacteriia	o__Coriobacteriales	f__Coriobacteriaceae	g__Collinsella	s__Collinsella aerofaciens_G	no	no	none
ntk_ykl40	51_bin83		var_biomarker ~ mars_age	0.0282771	0.00506493	5.58291	2.36526032093565e-08	97.58	0.81	1958525	d__Bacteria	p__Actinomycetota	c__Coriobacteriia	o__Coriobacteriales	f__Coriobacteriaceae	g__Collinsella	s__Collinsella aerofaciens_G	no	no	none
ntk_ykl40	51_bin83		var_biomarker ~ apoe4	0.0164185	0.06597	0.248879	0.803454	97.58	0.81	1958525	d__Bacteria	p__Actinomycetota	c__Coriobacteriia	o__Coriobacteriales	f__Coriobacteriaceae	g__Collinsella	s__Collinsella aerofaciens_G	no	no	none
ntk_ykl40	51_bin83		var_biomarker ~ ntk_table	0.148267	0.0756908	1.95885	0.0501298	97.58	0.81	1958525	d__Bacteria	p__Actinomycetota	c__Coriobacteriia	o__Coriobacteriales	f__Coriobacteriaceae	g__Collinsella	s__Collinsella aerofaciens_G	no	no	none
ntk_ykl40	51_bin83		var_biomarker ~ bristol_type_1_7	0.00146692	0.0279293	0.0525225	0.958112	97.58	0.81	1958525	d__Bacteria	p__Actinomycetota	c__Coriobacteriia	o__Coriobacteriales	f__Coriobacteriaceae	g__Collinsella	s__Collinsella aerofaciens_G	no	no	none
ntk_ykl40	58_bin3		var_biomarker ~ var_mb	0.0289907	0.0292778	0.990194	0.322079	98.07	0.68	2192513	d__Bacteria	p__Bacillota_A	c__Clostridia	o__Oscillospirales	f__Ruminococcaceae	g__Faecalibacterium	s__Faecalibacterium prausnitzii	no	yes	butyrate
ntk_ykl40	58_bin3		var_biomarker ~ sex	-0.0468012	0.0673455	-0.694942	0.487092	98.07	0.68	2192513	d__Bacteria	p__Bacillota_A	c__Clostridia	o__Oscillospirales	f__Ruminococcaceae	g__Faecalibacterium	s__Faecalibacterium prausnitzii	no	yes	butyrate
ntk_ykl40	58_bin3		var_biomarker ~ var_mb_by_sex	0.0455661	0.0513507	0.887352	0.37489	98.07	0.68	2192513	d__Bacteria	p__Bacillota_A	c__Clostridia	o__Oscillospirales	f__Ruminococcaceae	g__Faecalibacterium	s__Faecalibacterium prausnitzii	no	yes	butyrate
ntk_ykl40	58_bin3		var_biomarker ~ mars_age	0.0288894	0.00520056	5.55506	2.77516511992815e-08	98.07	0.68	2192513	d__Bacteria	p__Bacillota_A	c__Clostridia	o__Oscillospirales	f__Ruminococcaceae	g__Faecalibacterium	s__Faecalibacterium prausnitzii	no	yes	butyrate
ntk_ykl40	58_bin3		var_biomarker ~ apoe4	0.0242854	0.0650721	0.373207	0.708994	98.07	0.68	2192513	d__Bacteria	p__Bacillota_A	c__Clostridia	o__Oscillospirales	f__Ruminococcaceae	g__Faecalibacterium	s__Faecalibacterium prausnitzii	no	yes	butyrate
ntk_ykl40	58_bin3		var_biomarker ~ ntk_table	0.156664	0.078938	1.98465	0.0471836	98.07	0.68	2192513	d__Bacteria	p__Bacillota_A	c__Clostridia	o__Oscillospirales	f__Ruminococcaceae	g__Faecalibacterium	s__Faecalibacterium prausnitzii	no	yes	butyrate
ntk_ykl40	58_bin3		var_biomarker ~ bristol_type_1_7	0.00374868	0.0279667	0.134041	0.89337	98.07	0.68	2192513	d__Bacteria	p__Bacillota_A	c__Clostridia	o__Oscillospirales	f__Ruminococcaceae	g__Faecalibacterium	s__Faecalibacterium prausnitzii	no	yes	butyrate
ntk_ykl40	58_bin33		var_biomarker ~ var_mb	0.0486226	0.0333152	1.45947	0.144436	98.11	0.59	2421787	d__Bacteria	p__Desulfobacterota	c__Desulfovibrionia	o__Desulfovibrionales	f__Desulfovibrionaceae	g__Desulfovibrio	s__Desulfovibrio piger	no	no	none
ntk_ykl40	58_bin33		var_biomarker ~ sex	0.00428974	0.095813	0.044772	0.964289	98.11	0.59	2421787	d__Bacteria	p__Desulfobacterota	c__Desulfovibrionia	o__Desulfovibrionales	f__Desulfovibrionaceae	g__Desulfovibrio	s__Desulfovibrio piger	no	no	none
ntk_ykl40	58_bin33		var_biomarker ~ var_mb_by_sex	0.0086213	0.0608942	0.141578	0.887413	98.11	0.59	2421787	d__Bacteria	p__Desulfobacterota	c__Desulfovibrionia	o__Desulfovibrionales	f__Desulfovibrionaceae	g__Desulfovibrio	s__Desulfovibrio piger	no	no	none
ntk_ykl40	58_bin33		var_biomarker ~ mars_age	0.0276283	0.00495101	5.58035	2.4004180643189e-08	98.11	0.59	2421787	d__Bacteria	p__Desulfobacterota	c__Desulfovibrionia	o__Desulfovibrionales	f__Desulfovibrionaceae	g__Desulfovibrio	s__Desulfovibrio piger	no	no	none
ntk_ykl40	58_bin33		var_biomarker ~ apoe4	0.0177683	0.0646758	0.274729	0.783524	98.11	0.59	2421787	d__Bacteria	p__Desulfobacterota	c__Desulfovibrionia	o__Desulfovibrionales	f__Desulfovibrionaceae	g__Desulfovibrio	s__Desulfovibrio piger	no	no	none
ntk_ykl40	58_bin33		var_biomarker ~ ntk_table	0.161296	0.0800451	2.01506	0.043898	98.11	0.59	2421787	d__Bacteria	p__Desulfobacterota	c__Desulfovibrionia	o__Desulfovibrionales	f__Desulfovibrionaceae	g__Desulfovibrio	s__Desulfovibrio piger	no	no	none
ntk_ykl40	58_bin33		var_biomarker ~ bristol_type_1_7	0.00784003	0.0269809	0.290577	0.771375	98.11	0.59	2421787	d__Bacteria	p__Desulfobacterota	c__Desulfovibrionia	o__Desulfovibrionales	f__Desulfovibrionaceae	g__Desulfovibrio	s__Desulfovibrio piger	no	no	none
ntk_ykl40	58_bin4		var_biomarker ~ var_mb	0.0182492	0.0230206	0.792732	0.427934	98.39	0	2605579	d__Bacteria	p__Bacillota_A	c__Clostridia	o__Christensenellales	f__CAG-138	g__UBA1685	s__UBA1685 sp002320595	no	no	none
ntk_ykl40	58_bin4		var_biomarker ~ sex	-0.00242106	0.0978729	-0.0247368	0.980265	98.39	0	2605579	d__Bacteria	p__Bacillota_A	c__Clostridia	o__Christensenellales	f__CAG-138	g__UBA1685	s__UBA1685 sp002320595	no	no	none
ntk_ykl40	58_bin4		var_biomarker ~ var_mb_by_sex	0.00241229	0.0374978	0.0643314	0.948706	98.39	0	2605579	d__Bacteria	p__Bacillota_A	c__Clostridia	o__Christensenellales	f__CAG-138	g__UBA1685	s__UBA1685 sp002320595	no	no	none
ntk_ykl40	58_bin4		var_biomarker ~ mars_age	0.027183	0.00497219	5.467	4.57706450518458e-08	98.39	0	2605579	d__Bacteria	p__Bacillota_A	c__Clostridia	o__Christensenellales	f__CAG-138	g__UBA1685	s__UBA1685 sp002320595	no	no	none
ntk_ykl40	58_bin4		var_biomarker ~ apoe4	0.0191199	0.0644817	0.296516	0.766836	98.39	0	2605579	d__Bacteria	p__Bacillota_A	c__Clostridia	o__Christensenellales	f__CAG-138	g__UBA1685	s__UBA1685 sp002320595	no	no	none
ntk_ykl40	58_bin4		var_biomarker ~ ntk_table	0.142491	0.0767558	1.85642	0.063393	98.39	0	2605579	d__Bacteria	p__Bacillota_A	c__Clostridia	o__Christensenellales	f__CAG-138	g__UBA1685	s__UBA1685 sp002320595	no	no	none
ntk_ykl40	58_bin4		var_biomarker ~ bristol_type_1_7	0.0127961	0.0299868	0.426723	0.669581	98.39	0	2605579	d__Bacteria	p__Bacillota_A	c__Clostridia	o__Christensenellales	f__CAG-138	g__UBA1685	s__UBA1685 sp002320595	no	no	none
ntk_ykl40	58_bin83		var_biomarker ~ var_mb	-0.0421944	0.0288984	-1.46009	0.144264	99.52	0	2801159	d__Bacteria	p__Bacillota_A	c__Clostridia	o__Lachnospirales	f__Lachnospiraceae	g__Agathobacter	s__Agathobacter rectalis	no	yes	butyrate
ntk_ykl40	58_bin83		var_biomarker ~ sex	-0.189807	0.100294	-1.8925	0.0584237	99.52	0	2801159	d__Bacteria	p__Bacillota_A	c__Clostridia	o__Lachnospirales	f__Lachnospiraceae	g__Agathobacter	s__Agathobacter rectalis	no	yes	butyrate
ntk_ykl40	58_bin83		var_biomarker ~ var_mb_by_sex	0.0931086	0.0382947	2.43137	0.0150417	99.52	0	2801159	d__Bacteria	p__Bacillota_A	c__Clostridia	o__Lachnospirales	f__Lachnospiraceae	g__Agathobacter	s__Agathobacter rectalis	no	yes	butyrate
ntk_ykl40	58_bin83		var_biomarker ~ mars_age	0.0271948	0.0049053	5.54395	2.95715043563405e-08	99.52	0	2801159	d__Bacteria	p__Bacillota_A	c__Clostridia	o__Lachnospirales	f__Lachnospiraceae	g__Agathobacter	s__Agathobacter rectalis	no	yes	butyrate
ntk_ykl40	58_bin83		var_biomarker ~ apoe4	0.0355002	0.0658924	0.53876	0.590052	99.52	0	2801159	d__Bacteria	p__Bacillota_A	c__Clostridia	o__Lachnospirales	f__Lachnospiraceae	g__Agathobacter	s__Agathobacter rectalis	no	yes	butyrate
ntk_ykl40	58_bin83		var_biomarker ~ ntk_table	0.144272	0.0757488	1.90461	0.0568313	99.52	0	2801159	d__Bacteria	p__Bacillota_A	c__Clostridia	o__Lachnospirales	f__Lachnospiraceae	g__Agathobacter	s__Agathobacter rectalis	no	yes	butyrate
ntk_ykl40	58_bin83		var_biomarker ~ bristol_type_1_7	0.00691292	0.0279344	0.24747	0.804545	99.52	0	2801159	d__Bacteria	p__Bacillota_A	c__Clostridia	o__Lachnospirales	f__Lachnospiraceae	g__Agathobacter	s__Agathobacter rectalis	no	yes	butyrate
ntk_ykl40	58_bin92		var_biomarker ~ var_mb	-0.0211687	0.0222013	-0.953491	0.340341	99.33	0	2323408	d__Bacteria	p__Bacillota_A	c__Clostridia	o__Lachnospirales	f__Lachnospiraceae	g__Frisingicoccus	s__Frisingicoccus caecimuris	no	no	none
ntk_ykl40	58_bin92		var_biomarker ~ sex	0.0121723	0.0784128	0.155234	0.876637	99.33	0	2323408	d__Bacteria	p__Bacillota_A	c__Clostridia	o__Lachnospirales	f__Lachnospiraceae	g__Frisingicoccus	s__Frisingicoccus caecimuris	no	no	none
ntk_ykl40	58_bin92		var_biomarker ~ var_mb_by_sex	0.0352201	0.0485814	0.724971	0.46847	99.33	0	2323408	d__Bacteria	p__Bacillota_A	c__Clostridia	o__Lachnospirales	f__Lachnospiraceae	g__Frisingicoccus	s__Frisingicoccus caecimuris	no	no	none
ntk_ykl40	58_bin92		var_biomarker ~ mars_age	0.0279392	0.00538834	5.18513	2.15863377839298e-07	99.33	0	2323408	d__Bacteria	p__Bacillota_A	c__Clostridia	o__Lachnospirales	f__Lachnospiraceae	g__Frisingicoccus	s__Frisingicoccus caecimuris	no	no	none
ntk_ykl40	58_bin92		var_biomarker ~ apoe4	0.0107369	0.0663525	0.161816	0.87145	99.33	0	2323408	d__Bacteria	p__Bacillota_A	c__Clostridia	o__Lachnospirales	f__Lachnospiraceae	g__Frisingicoccus	s__Frisingicoccus caecimuris	no	no	none
ntk_ykl40	58_bin92		var_biomarker ~ ntk_table	0.146521	0.0782957	1.87138	0.0612924	99.33	0	2323408	d__Bacteria	p__Bacillota_A	c__Clostridia	o__Lachnospirales	f__Lachnospiraceae	g__Frisingicoccus	s__Frisingicoccus caecimuris	no	no	none
ntk_ykl40	58_bin92		var_biomarker ~ bristol_type_1_7	0.00416968	0.0271157	0.153773	0.877788	99.33	0	2323408	d__Bacteria	p__Bacillota_A	c__Clostridia	o__Lachnospirales	f__Lachnospiraceae	g__Frisingicoccus	s__Frisingicoccus caecimuris	no	no	none
ntk_ykl40	59_bin103		var_biomarker ~ var_mb	-0.0239758	0.0189726	-1.26371	0.206334	97.95	0	2566454	d__Bacteria	p__Bacillota_A	c__Clostridia	o__Oscillospirales	f__Ruminococcaceae	g__Ruminococcus_D	s__Ruminococcus_D bicirculans	no	no	none
ntk_ykl40	59_bin103		var_biomarker ~ sex	0.000236688	0.0712636	0.00332131	0.99735	97.95	0	2566454	d__Bacteria	p__Bacillota_A	c__Clostridia	o__Oscillospirales	f__Ruminococcaceae	g__Ruminococcus_D	s__Ruminococcus_D bicirculans	no	no	none
ntk_ykl40	59_bin103		var_biomarker ~ var_mb_by_sex	0.0577765	0.0309423	1.86723	0.0618694	97.95	0	2566454	d__Bacteria	p__Bacillota_A	c__Clostridia	o__Oscillospirales	f__Ruminococcaceae	g__Ruminococcus_D	s__Ruminococcus_D bicirculans	no	no	none
ntk_ykl40	59_bin103		var_biomarker ~ mars_age	0.0275012	0.00492185	5.58757	2.3026713869001e-08	97.95	0	2566454	d__Bacteria	p__Bacillota_A	c__Clostridia	o__Oscillospirales	f__Ruminococcaceae	g__Ruminococcus_D	s__Ruminococcus_D bicirculans	no	no	none
ntk_ykl40	59_bin103		var_biomarker ~ apoe4	0.0133836	0.0651433	0.205449	0.837221	97.95	0	2566454	d__Bacteria	p__Bacillota_A	c__Clostridia	o__Oscillospirales	f__Ruminococcaceae	g__Ruminococcus_D	s__Ruminococcus_D bicirculans	no	no	none
ntk_ykl40	59_bin103		var_biomarker ~ ntk_table	0.144304	0.0777126	1.85689	0.0633264	97.95	0	2566454	d__Bacteria	p__Bacillota_A	c__Clostridia	o__Oscillospirales	f__Ruminococcaceae	g__Ruminococcus_D	s__Ruminococcus_D bicirculans	no	no	none
ntk_ykl40	59_bin103		var_biomarker ~ bristol_type_1_7	0.000375799	0.0281406	0.0133543	0.989345	97.95	0	2566454	d__Bacteria	p__Bacillota_A	c__Clostridia	o__Oscillospirales	f__Ruminococcaceae	g__Ruminococcus_D	s__Ruminococcus_D bicirculans	no	no	none
ntk_ykl40	59_bin2		var_biomarker ~ var_mb	-0.0834175	0.0611644	-1.36382	0.172623	98.73	0.63	2968001	d__Bacteria	p__Bacillota_A	c__Clostridia	o__Lachnospirales	f__Lachnospiraceae	g__Blautia_A	s__Blautia_A obeum	yes	no	propionate
ntk_ykl40	59_bin2		var_biomarker ~ sex	-0.304731	0.460602	-0.661591	0.508233	98.73	0.63	2968001	d__Bacteria	p__Bacillota_A	c__Clostridia	o__Lachnospirales	f__Lachnospiraceae	g__Blautia_A	s__Blautia_A obeum	yes	no	propionate
ntk_ykl40	59_bin2		var_biomarker ~ var_mb_by_sex	0.0596233	0.0921638	0.646928	0.517679	98.73	0.63	2968001	d__Bacteria	p__Bacillota_A	c__Clostridia	o__Lachnospirales	f__Lachnospiraceae	g__Blautia_A	s__Blautia_A obeum	yes	no	propionate
ntk_ykl40	59_bin2		var_biomarker ~ mars_age	0.0292555	0.0055171	5.30269	1.14106344595299e-07	98.73	0.63	2968001	d__Bacteria	p__Bacillota_A	c__Clostridia	o__Lachnospirales	f__Lachnospiraceae	g__Blautia_A	s__Blautia_A obeum	yes	no	propionate
ntk_ykl40	59_bin2		var_biomarker ~ apoe4	0.016158	0.0644001	0.250901	0.801891	98.73	0.63	2968001	d__Bacteria	p__Bacillota_A	c__Clostridia	o__Lachnospirales	f__Lachnospiraceae	g__Blautia_A	s__Blautia_A obeum	yes	no	propionate
ntk_ykl40	59_bin2		var_biomarker ~ ntk_table	0.157873	0.0833634	1.8938	0.0582521	98.73	0.63	2968001	d__Bacteria	p__Bacillota_A	c__Clostridia	o__Lachnospirales	f__Lachnospiraceae	g__Blautia_A	s__Blautia_A obeum	yes	no	propionate
ntk_ykl40	59_bin2		var_biomarker ~ bristol_type_1_7	-0.00853054	0.0262867	-0.324519	0.745545	98.73	0.63	2968001	d__Bacteria	p__Bacillota_A	c__Clostridia	o__Lachnospirales	f__Lachnospiraceae	g__Blautia_A	s__Blautia_A obeum	yes	no	propionate
ntk_ykl40	59_bin28		var_biomarker ~ var_mb	-0.0445437	0.0556848	-0.799926	0.423754	94.35	0.09	2035898	d__Bacteria	p__Actinomycetota	c__Coriobacteriia	o__Coriobacteriales	f__Eggerthellaceae	g__Slackia_A	s__Slackia_A isoflavoniconvertens	no	no	none
ntk_ykl40	59_bin28		var_biomarker ~ sex	-0.0126771	0.0712302	-0.177974	0.858743	94.35	0.09	2035898	d__Bacteria	p__Actinomycetota	c__Coriobacteriia	o__Coriobacteriales	f__Eggerthellaceae	g__Slackia_A	s__Slackia_A isoflavoniconvertens	no	no	none
ntk_ykl40	59_bin28		var_biomarker ~ var_mb_by_sex	-0.020166	0.0846394	-0.238258	0.811681	94.35	0.09	2035898	d__Bacteria	p__Actinomycetota	c__Coriobacteriia	o__Coriobacteriales	f__Eggerthellaceae	g__Slackia_A	s__Slackia_A isoflavoniconvertens	no	no	none
ntk_ykl40	59_bin28		var_biomarker ~ mars_age	0.0269557	0.00496354	5.43073	5.61234780871445e-08	94.35	0.09	2035898	d__Bacteria	p__Actinomycetota	c__Coriobacteriia	o__Coriobacteriales	f__Eggerthellaceae	g__Slackia_A	s__Slackia_A isoflavoniconvertens	no	no	none
ntk_ykl40	59_bin28		var_biomarker ~ apoe4	0.0124091	0.0637013	0.194802	0.845548	94.35	0.09	2035898	d__Bacteria	p__Actinomycetota	c__Coriobacteriia	o__Coriobacteriales	f__Eggerthellaceae	g__Slackia_A	s__Slackia_A isoflavoniconvertens	no	no	none
ntk_ykl40	59_bin28		var_biomarker ~ ntk_table	0.123187	0.079589	1.54779	0.121674	94.35	0.09	2035898	d__Bacteria	p__Actinomycetota	c__Coriobacteriia	o__Coriobacteriales	f__Eggerthellaceae	g__Slackia_A	s__Slackia_A isoflavoniconvertens	no	no	none
ntk_ykl40	59_bin28		var_biomarker ~ bristol_type_1_7	0.00560067	0.0281026	0.199294	0.842033	94.35	0.09	2035898	d__Bacteria	p__Actinomycetota	c__Coriobacteriia	o__Coriobacteriales	f__Eggerthellaceae	g__Slackia_A	s__Slackia_A isoflavoniconvertens	no	no	none
ntk_ykl40	59_bin35		var_biomarker ~ var_mb	0.0608847	0.0484088	1.25772	0.208494	91.11	0.48	2175779	d__Bacteria	p__Bacteroidota	c__Bacteroidia	o__Bacteroidales	f__Rikenellaceae	g__Alistipes	s__Alistipes excrementigallinarum	no	no	none
ntk_ykl40	59_bin35		var_biomarker ~ sex	0.0229804	0.167503	0.137194	0.890878	91.11	0.48	2175779	d__Bacteria	p__Bacteroidota	c__Bacteroidia	o__Bacteroidales	f__Rikenellaceae	g__Alistipes	s__Alistipes excrementigallinarum	no	no	none
ntk_ykl40	59_bin35		var_biomarker ~ var_mb_by_sex	0.0118634	0.0844908	0.14041	0.888336	91.11	0.48	2175779	d__Bacteria	p__Bacteroidota	c__Bacteroidia	o__Bacteroidales	f__Rikenellaceae	g__Alistipes	s__Alistipes excrementigallinarum	no	no	none
ntk_ykl40	59_bin35		var_biomarker ~ mars_age	0.0279001	0.00508829	5.4832	4.17707168853809e-08	91.11	0.48	2175779	d__Bacteria	p__Bacteroidota	c__Bacteroidia	o__Bacteroidales	f__Rikenellaceae	g__Alistipes	s__Alistipes excrementigallinarum	no	no	none
ntk_ykl40	59_bin35		var_biomarker ~ apoe4	0.0147654	0.0655257	0.225338	0.821716	91.11	0.48	2175779	d__Bacteria	p__Bacteroidota	c__Bacteroidia	o__Bacteroidales	f__Rikenellaceae	g__Alistipes	s__Alistipes excrementigallinarum	no	no	none
ntk_ykl40	59_bin35		var_biomarker ~ ntk_table	0.148826	0.0772524	1.9265	0.0540426	91.11	0.48	2175779	d__Bacteria	p__Bacteroidota	c__Bacteroidia	o__Bacteroidales	f__Rikenellaceae	g__Alistipes	s__Alistipes excrementigallinarum	no	no	none
ntk_ykl40	59_bin35		var_biomarker ~ bristol_type_1_7	-0.000891866	0.026767	-0.0333197	0.97342	91.11	0.48	2175779	d__Bacteria	p__Bacteroidota	c__Bacteroidia	o__Bacteroidales	f__Rikenellaceae	g__Alistipes	s__Alistipes excrementigallinarum	no	no	none
ntk_ykl40	5_bin1		var_biomarker ~ var_mb	-0.0083884	0.0283767	-0.295609	0.767528	96.57	0.58	2949908	d__Bacteria	p__Bacillota_A	c__Clostridia	o__Lachnospirales	f__Lachnospiraceae	g__Mediterraneibacter	s__Mediterraneibacter faecigallinarum	no	no	none
ntk_ykl40	5_bin1		var_biomarker ~ sex	-0.131878	0.140172	-0.940832	0.346791	96.57	0.58	2949908	d__Bacteria	p__Bacillota_A	c__Clostridia	o__Lachnospirales	f__Lachnospiraceae	g__Mediterraneibacter	s__Mediterraneibacter faecigallinarum	no	no	none
ntk_ykl40	5_bin1		var_biomarker ~ var_mb_by_sex	-0.0782493	0.0978709	-0.799515	0.423992	96.57	0.58	2949908	d__Bacteria	p__Bacillota_A	c__Clostridia	o__Lachnospirales	f__Lachnospiraceae	g__Mediterraneibacter	s__Mediterraneibacter faecigallinarum	no	no	none
ntk_ykl40	5_bin1		var_biomarker ~ mars_age	0.027987	0.00500539	5.59137	2.25286809207859e-08	96.57	0.58	2949908	d__Bacteria	p__Bacillota_A	c__Clostridia	o__Lachnospirales	f__Lachnospiraceae	g__Mediterraneibacter	s__Mediterraneibacter faecigallinarum	no	no	none
ntk_ykl40	5_bin1		var_biomarker ~ apoe4	0.0181268	0.0660964	0.274248	0.783894	96.57	0.58	2949908	d__Bacteria	p__Bacillota_A	c__Clostridia	o__Lachnospirales	f__Lachnospiraceae	g__Mediterraneibacter	s__Mediterraneibacter faecigallinarum	no	no	none
ntk_ykl40	5_bin1		var_biomarker ~ ntk_table	0.147853	0.0781205	1.89263	0.0584077	96.57	0.58	2949908	d__Bacteria	p__Bacillota_A	c__Clostridia	o__Lachnospirales	f__Lachnospiraceae	g__Mediterraneibacter	s__Mediterraneibacter faecigallinarum	no	no	none
ntk_ykl40	5_bin1		var_biomarker ~ bristol_type_1_7	0.00357763	0.02827	0.126552	0.899295	96.57	0.58	2949908	d__Bacteria	p__Bacillota_A	c__Clostridia	o__Lachnospirales	f__Lachnospiraceae	g__Mediterraneibacter	s__Mediterraneibacter faecigallinarum	no	no	none
ntk_ykl40	5_bin102		var_biomarker ~ var_mb	0.00723949	0.0299985	0.241328	0.809301	96.2	1.27	3287419	d__Bacteria	p__Bacillota_A	c__Clostridia	o__Lachnospirales	f__Lachnospiraceae	g__Blautia_A	s__Blautia_A wexlerae	yes	no	propionate
ntk_ykl40	5_bin102		var_biomarker ~ sex	-0.0770708	0.305285	-0.252455	0.800689	96.2	1.27	3287419	d__Bacteria	p__Bacillota_A	c__Clostridia	o__Lachnospirales	f__Lachnospiraceae	g__Blautia_A	s__Blautia_A wexlerae	yes	no	propionate
ntk_ykl40	5_bin102		var_biomarker ~ var_mb_by_sex	0.0112426	0.0549472	0.204606	0.83788	96.2	1.27	3287419	d__Bacteria	p__Bacillota_A	c__Clostridia	o__Lachnospirales	f__Lachnospiraceae	g__Blautia_A	s__Blautia_A wexlerae	yes	no	propionate
ntk_ykl40	5_bin102		var_biomarker ~ mars_age	0.0280128	0.00502837	5.57095	2.53348266809894e-08	96.2	1.27	3287419	d__Bacteria	p__Bacillota_A	c__Clostridia	o__Lachnospirales	f__Lachnospiraceae	g__Blautia_A	s__Blautia_A wexlerae	yes	no	propionate
ntk_ykl40	5_bin102		var_biomarker ~ apoe4	0.0109498	0.0685086	0.159831	0.873014	96.2	1.27	3287419	d__Bacteria	p__Bacillota_A	c__Clostridia	o__Lachnospirales	f__Lachnospiraceae	g__Blautia_A	s__Blautia_A wexlerae	yes	no	propionate
ntk_ykl40	5_bin102		var_biomarker ~ ntk_table	0.141727	0.0795269	1.78212	0.0747292	96.2	1.27	3287419	d__Bacteria	p__Bacillota_A	c__Clostridia	o__Lachnospirales	f__Lachnospiraceae	g__Blautia_A	s__Blautia_A wexlerae	yes	no	propionate
ntk_ykl40	5_bin102		var_biomarker ~ bristol_type_1_7	0.00415627	0.0283166	0.146778	0.883307	96.2	1.27	3287419	d__Bacteria	p__Bacillota_A	c__Clostridia	o__Lachnospirales	f__Lachnospiraceae	g__Blautia_A	s__Blautia_A wexlerae	yes	no	propionate
ntk_ykl40	5_bin3		var_biomarker ~ var_mb	0.015315	0.03336	0.459084	0.646174	95.75	0.67	1917273	d__Bacteria	p__Bacillota_A	c__Clostridia	o__Monoglobales	f__Monoglobaceae	g__Monoglobus	s__	no	no	none
ntk_ykl40	5_bin3		var_biomarker ~ sex	0.117164	0.15541	0.753904	0.450907	95.75	0.67	1917273	d__Bacteria	p__Bacillota_A	c__Clostridia	o__Monoglobales	f__Monoglobaceae	g__Monoglobus	s__	no	no	none
ntk_ykl40	5_bin3		var_biomarker ~ var_mb_by_sex	0.0978239	0.112888	0.86656	0.386183	95.75	0.67	1917273	d__Bacteria	p__Bacillota_A	c__Clostridia	o__Monoglobales	f__Monoglobaceae	g__Monoglobus	s__	no	no	none
ntk_ykl40	5_bin3		var_biomarker ~ mars_age	0.027727	0.00495859	5.59171	2.24838012652384e-08	95.75	0.67	1917273	d__Bacteria	p__Bacillota_A	c__Clostridia	o__Monoglobales	f__Monoglobaceae	g__Monoglobus	s__	no	no	none
ntk_ykl40	5_bin3		var_biomarker ~ apoe4	0.00392578	0.0687922	0.0570672	0.954492	95.75	0.67	1917273	d__Bacteria	p__Bacillota_A	c__Clostridia	o__Monoglobales	f__Monoglobaceae	g__Monoglobus	s__	no	no	none
ntk_ykl40	5_bin3		var_biomarker ~ ntk_table	0.150502	0.079486	1.89343	0.0583001	95.75	0.67	1917273	d__Bacteria	p__Bacillota_A	c__Clostridia	o__Monoglobales	f__Monoglobaceae	g__Monoglobus	s__	no	no	none
ntk_ykl40	5_bin3		var_biomarker ~ bristol_type_1_7	0.00521704	0.0273549	0.190717	0.848748	95.75	0.67	1917273	d__Bacteria	p__Bacillota_A	c__Clostridia	o__Monoglobales	f__Monoglobaceae	g__Monoglobus	s__	no	no	none
ntk_ykl40	5_bin31		var_biomarker ~ var_mb	0.0217041	0.0360389	0.602242	0.547013	95.6	2.83	2637582	d__Bacteria	p__Bacillota	c__Bacilli	o__Erysipelotrichales	f__Coprobacillaceae	g__Faecalibacillus	s__Faecalibacillus intestinalis	no	no	none
ntk_ykl40	5_bin31		var_biomarker ~ sex	-0.0131661	0.253675	-0.0519015	0.958607	95.6	2.83	2637582	d__Bacteria	p__Bacillota	c__Bacilli	o__Erysipelotrichales	f__Coprobacillaceae	g__Faecalibacillus	s__Faecalibacillus intestinalis	no	no	none
ntk_ykl40	5_bin31		var_biomarker ~ var_mb_by_sex	-0.00295598	0.0811984	-0.0364044	0.97096	95.6	2.83	2637582	d__Bacteria	p__Bacillota	c__Bacilli	o__Erysipelotrichales	f__Coprobacillaceae	g__Faecalibacillus	s__Faecalibacillus intestinalis	no	no	none
ntk_ykl40	5_bin31		var_biomarker ~ mars_age	0.0278976	0.004903	5.68991	1.27108308323187e-08	95.6	2.83	2637582	d__Bacteria	p__Bacillota	c__Bacilli	o__Erysipelotrichales	f__Coprobacillaceae	g__Faecalibacillus	s__Faecalibacillus intestinalis	no	no	none
ntk_ykl40	5_bin31		var_biomarker ~ apoe4	0.0196836	0.0650228	0.302718	0.762105	95.6	2.83	2637582	d__Bacteria	p__Bacillota	c__Bacilli	o__Erysipelotrichales	f__Coprobacillaceae	g__Faecalibacillus	s__Faecalibacillus intestinalis	no	no	none
ntk_ykl40	5_bin31		var_biomarker ~ ntk_table	0.147086	0.0787986	1.86661	0.0619558	95.6	2.83	2637582	d__Bacteria	p__Bacillota	c__Bacilli	o__Erysipelotrichales	f__Coprobacillaceae	g__Faecalibacillus	s__Faecalibacillus intestinalis	no	no	none
ntk_ykl40	5_bin31		var_biomarker ~ bristol_type_1_7	0.00518191	0.0276252	0.187579	0.851206	95.6	2.83	2637582	d__Bacteria	p__Bacillota	c__Bacilli	o__Erysipelotrichales	f__Coprobacillaceae	g__Faecalibacillus	s__Faecalibacillus intestinalis	no	no	none
ntk_ykl40	5_bin45		var_biomarker ~ var_mb	0.000453944	0.0304669	0.0148996	0.988112	100	1.61	2397702	d__Bacteria	p__Bacillota_A	c__Clostridia	o__Christensenellales	f__UBA1750	g__CALWRM01	s__CALWRM01 sp944383925	no	no	none
ntk_ykl40	5_bin45		var_biomarker ~ sex	-0.0874769	0.101496	-0.861878	0.388755	100	1.61	2397702	d__Bacteria	p__Bacillota_A	c__Clostridia	o__Christensenellales	f__UBA1750	g__CALWRM01	s__CALWRM01 sp944383925	no	no	none
ntk_ykl40	5_bin45		var_biomarker ~ var_mb_by_sex	0.11059	0.13324	0.830001	0.406538	100	1.61	2397702	d__Bacteria	p__Bacillota_A	c__Clostridia	o__Christensenellales	f__UBA1750	g__CALWRM01	s__CALWRM01 sp944383925	no	no	none
ntk_ykl40	5_bin45		var_biomarker ~ mars_age	0.0275234	0.00493756	5.57428	2.48554548054614e-08	100	1.61	2397702	d__Bacteria	p__Bacillota_A	c__Clostridia	o__Christensenellales	f__UBA1750	g__CALWRM01	s__CALWRM01 sp944383925	no	no	none
ntk_ykl40	5_bin45		var_biomarker ~ apoe4	0.0123824	0.0661964	0.187056	0.851617	100	1.61	2397702	d__Bacteria	p__Bacillota_A	c__Clostridia	o__Christensenellales	f__UBA1750	g__CALWRM01	s__CALWRM01 sp944383925	no	no	none
ntk_ykl40	5_bin45		var_biomarker ~ ntk_table	0.149492	0.0790831	1.89031	0.0587164	100	1.61	2397702	d__Bacteria	p__Bacillota_A	c__Clostridia	o__Christensenellales	f__UBA1750	g__CALWRM01	s__CALWRM01 sp944383925	no	no	none
ntk_ykl40	5_bin45		var_biomarker ~ bristol_type_1_7	0.00952697	0.0289393	0.329205	0.742001	100	1.61	2397702	d__Bacteria	p__Bacillota_A	c__Clostridia	o__Christensenellales	f__UBA1750	g__CALWRM01	s__CALWRM01 sp944383925	no	no	none
ntk_ykl40	5_bin52		var_biomarker ~ var_mb	-0.0470044	0.0274918	-1.70976	0.0873108	98.39	0.81	2075492	d__Bacteria	p__Actinomycetota	c__Coriobacteriia	o__Coriobacteriales	f__Coriobacteriaceae	g__Collinsella	s__Collinsella aerofaciens_G	no	no	none
ntk_ykl40	5_bin52		var_biomarker ~ sex	-0.0109772	0.0784897	-0.139855	0.888775	98.39	0.81	2075492	d__Bacteria	p__Actinomycetota	c__Coriobacteriia	o__Coriobacteriales	f__Coriobacteriaceae	g__Collinsella	s__Collinsella aerofaciens_G	no	no	none
ntk_ykl40	5_bin52		var_biomarker ~ var_mb_by_sex	0.00822547	0.043754	0.187993	0.850882	98.39	0.81	2075492	d__Bacteria	p__Actinomycetota	c__Coriobacteriia	o__Coriobacteriales	f__Coriobacteriaceae	g__Collinsella	s__Collinsella aerofaciens_G	no	no	none
ntk_ykl40	5_bin52		var_biomarker ~ mars_age	0.0283142	0.00507689	5.57709	2.44581173092229e-08	98.39	0.81	2075492	d__Bacteria	p__Actinomycetota	c__Coriobacteriia	o__Coriobacteriales	f__Coriobacteriaceae	g__Collinsella	s__Collinsella aerofaciens_G	no	no	none
ntk_ykl40	5_bin52		var_biomarker ~ apoe4	0.0250435	0.0646459	0.387395	0.698464	98.39	0.81	2075492	d__Bacteria	p__Actinomycetota	c__Coriobacteriia	o__Coriobacteriales	f__Coriobacteriaceae	g__Collinsella	s__Collinsella aerofaciens_G	no	no	none
ntk_ykl40	5_bin52		var_biomarker ~ ntk_table	0.140237	0.0750708	1.86806	0.0617532	98.39	0.81	2075492	d__Bacteria	p__Actinomycetota	c__Coriobacteriia	o__Coriobacteriales	f__Coriobacteriaceae	g__Collinsella	s__Collinsella aerofaciens_G	no	no	none
ntk_ykl40	5_bin52		var_biomarker ~ bristol_type_1_7	0.000548138	0.028217	0.0194258	0.984501	98.39	0.81	2075492	d__Bacteria	p__Actinomycetota	c__Coriobacteriia	o__Coriobacteriales	f__Coriobacteriaceae	g__Collinsella	s__Collinsella aerofaciens_G	no	no	none
ntk_ykl40	5_bin72		var_biomarker ~ var_mb	0.0150116	0.0238693	0.628909	0.529409	99.06	0.38	2614968	d__Bacteria	p__Bacteroidota	c__Bacteroidia	o__Bacteroidales	f__Muribaculaceae	g__UBA7173	s__UBA7173 sp900545955	yes	no	propionate
ntk_ykl40	5_bin72		var_biomarker ~ sex	-0.184329	0.141147	-1.30593	0.191575	99.06	0.38	2614968	d__Bacteria	p__Bacteroidota	c__Bacteroidia	o__Bacteroidales	f__Muribaculaceae	g__UBA7173	s__UBA7173 sp900545955	yes	no	propionate
ntk_ykl40	5_bin72		var_biomarker ~ var_mb_by_sex	-0.0613051	0.044755	-1.36979	0.170752	99.06	0.38	2614968	d__Bacteria	p__Bacteroidota	c__Bacteroidia	o__Bacteroidales	f__Muribaculaceae	g__UBA7173	s__UBA7173 sp900545955	yes	no	propionate
ntk_ykl40	5_bin72		var_biomarker ~ mars_age	0.0266395	0.00484681	5.4963	3.87849670158147e-08	99.06	0.38	2614968	d__Bacteria	p__Bacteroidota	c__Bacteroidia	o__Bacteroidales	f__Muribaculaceae	g__UBA7173	s__UBA7173 sp900545955	yes	no	propionate
ntk_ykl40	5_bin72		var_biomarker ~ apoe4	-0.00267001	0.0667779	-0.0399835	0.968106	99.06	0.38	2614968	d__Bacteria	p__Bacteroidota	c__Bacteroidia	o__Bacteroidales	f__Muribaculaceae	g__UBA7173	s__UBA7173 sp900545955	yes	no	propionate
ntk_ykl40	5_bin72		var_biomarker ~ ntk_table	0.165699	0.0845859	1.95894	0.0501197	99.06	0.38	2614968	d__Bacteria	p__Bacteroidota	c__Bacteroidia	o__Bacteroidales	f__Muribaculaceae	g__UBA7173	s__UBA7173 sp900545955	yes	no	propionate
ntk_ykl40	5_bin72		var_biomarker ~ bristol_type_1_7	0.00698273	0.0269966	0.258652	0.795904	99.06	0.38	2614968	d__Bacteria	p__Bacteroidota	c__Bacteroidia	o__Bacteroidales	f__Muribaculaceae	g__UBA7173	s__UBA7173 sp900545955	yes	no	propionate
ntk_ykl40	5_bin93		var_biomarker ~ var_mb	-0.0193665	0.0206861	-0.936209	0.349166	91.57	0	1288470	d__Bacteria	p__Bacillota	c__Bacilli	o__RF39	f__UBA660	g__Faecenecus	s__Faecenecus gallistercoris	no	no	none
ntk_ykl40	5_bin93		var_biomarker ~ sex	-0.00846729	0.105117	-0.0805515	0.935799	91.57	0	1288470	d__Bacteria	p__Bacillota	c__Bacilli	o__RF39	f__UBA660	g__Faecenecus	s__Faecenecus gallistercoris	no	no	none
ntk_ykl40	5_bin93		var_biomarker ~ var_mb_by_sex	0.00557563	0.0455205	0.122486	0.902514	91.57	0	1288470	d__Bacteria	p__Bacillota	c__Bacilli	o__RF39	f__UBA660	g__Faecenecus	s__Faecenecus gallistercoris	no	no	none
ntk_ykl40	5_bin93		var_biomarker ~ mars_age	0.0276948	0.00496603	5.57686	2.44903948232178e-08	91.57	0	1288470	d__Bacteria	p__Bacillota	c__Bacilli	o__RF39	f__UBA660	g__Faecenecus	s__Faecenecus gallistercoris	no	no	none
ntk_ykl40	5_bin93		var_biomarker ~ apoe4	0.0104694	0.0657993	0.159111	0.873582	91.57	0	1288470	d__Bacteria	p__Bacillota	c__Bacilli	o__RF39	f__UBA660	g__Faecenecus	s__Faecenecus gallistercoris	no	no	none
ntk_ykl40	5_bin93		var_biomarker ~ ntk_table	0.141829	0.078029	1.81765	0.0691179	91.57	0	1288470	d__Bacteria	p__Bacillota	c__Bacilli	o__RF39	f__UBA660	g__Faecenecus	s__Faecenecus gallistercoris	no	no	none
ntk_ykl40	5_bin93		var_biomarker ~ bristol_type_1_7	0.00205739	0.0291919	0.0704779	0.943813	91.57	0	1288470	d__Bacteria	p__Bacillota	c__Bacilli	o__RF39	f__UBA660	g__Faecenecus	s__Faecenecus gallistercoris	no	no	none
ntk_ykl40	60_bin23		var_biomarker ~ var_mb	0.0261782	0.0195432	1.3395	0.180407	96.88	0.34	2237417	d__Bacteria	p__Bacillota_A	c__Clostridia	o__Oscillospirales	f__Ruminococcaceae	g__Faecalibacterium	s__Faecalibacterium prausnitzii	no	yes	butyrate
ntk_ykl40	60_bin23		var_biomarker ~ sex	-0.0455447	0.0673602	-0.676138	0.498953	96.88	0.34	2237417	d__Bacteria	p__Bacillota_A	c__Clostridia	o__Oscillospirales	f__Ruminococcaceae	g__Faecalibacterium	s__Faecalibacterium prausnitzii	no	yes	butyrate
ntk_ykl40	60_bin23		var_biomarker ~ var_mb_by_sex	0.0246908	0.047538	0.519391	0.603488	96.88	0.34	2237417	d__Bacteria	p__Bacillota_A	c__Clostridia	o__Oscillospirales	f__Ruminococcaceae	g__Faecalibacterium	s__Faecalibacterium prausnitzii	no	yes	butyrate
ntk_ykl40	60_bin23		var_biomarker ~ mars_age	0.0292084	0.00519473	5.6227	1.87993469680237e-08	96.88	0.34	2237417	d__Bacteria	p__Bacillota_A	c__Clostridia	o__Oscillospirales	f__Ruminococcaceae	g__Faecalibacterium	s__Faecalibacterium prausnitzii	no	yes	butyrate
ntk_ykl40	60_bin23		var_biomarker ~ apoe4	0.0249861	0.0673126	0.371195	0.710492	96.88	0.34	2237417	d__Bacteria	p__Bacillota_A	c__Clostridia	o__Oscillospirales	f__Ruminococcaceae	g__Faecalibacterium	s__Faecalibacterium prausnitzii	no	yes	butyrate
ntk_ykl40	60_bin23		var_biomarker ~ ntk_table	0.145146	0.0776722	1.8687	0.0616646	96.88	0.34	2237417	d__Bacteria	p__Bacillota_A	c__Clostridia	o__Oscillospirales	f__Ruminococcaceae	g__Faecalibacterium	s__Faecalibacterium prausnitzii	no	yes	butyrate
ntk_ykl40	60_bin23		var_biomarker ~ bristol_type_1_7	0.00100005	0.0278935	0.0358524	0.9714	96.88	0.34	2237417	d__Bacteria	p__Bacillota_A	c__Clostridia	o__Oscillospirales	f__Ruminococcaceae	g__Faecalibacterium	s__Faecalibacterium prausnitzii	no	yes	butyrate
ntk_ykl40	60_bin42		var_biomarker ~ var_mb	0.0674374	0.054317	1.24155	0.214402	99.52	4.83	3570098	d__Bacteria	p__Bacillota_A	c__Clostridia	o__Lachnospirales	f__Lachnospiraceae	g__Roseburia	s__Roseburia inulinivorans	no	yes	butyrate
ntk_ykl40	60_bin42		var_biomarker ~ sex	0.141481	0.352328	0.401562	0.688006	99.52	4.83	3570098	d__Bacteria	p__Bacillota_A	c__Clostridia	o__Lachnospirales	f__Lachnospiraceae	g__Roseburia	s__Roseburia inulinivorans	no	yes	butyrate
ntk_ykl40	60_bin42		var_biomarker ~ var_mb_by_sex	-0.0495033	0.0970243	-0.510216	0.6099	99.52	4.83	3570098	d__Bacteria	p__Bacillota_A	c__Clostridia	o__Lachnospirales	f__Lachnospiraceae	g__Roseburia	s__Roseburia inulinivorans	no	yes	butyrate
ntk_ykl40	60_bin42		var_biomarker ~ mars_age	0.0285386	0.004891	5.83492	5.38166733399237e-09	99.52	4.83	3570098	d__Bacteria	p__Bacillota_A	c__Clostridia	o__Lachnospirales	f__Lachnospiraceae	g__Roseburia	s__Roseburia inulinivorans	no	yes	butyrate
ntk_ykl40	60_bin42		var_biomarker ~ apoe4	0.0081687	0.0658858	0.123983	0.901329	99.52	4.83	3570098	d__Bacteria	p__Bacillota_A	c__Clostridia	o__Lachnospirales	f__Lachnospiraceae	g__Roseburia	s__Roseburia inulinivorans	no	yes	butyrate
ntk_ykl40	60_bin42		var_biomarker ~ ntk_table	0.135408	0.0800623	1.69128	0.0907838	99.52	4.83	3570098	d__Bacteria	p__Bacillota_A	c__Clostridia	o__Lachnospirales	f__Lachnospiraceae	g__Roseburia	s__Roseburia inulinivorans	no	yes	butyrate
ntk_ykl40	60_bin42		var_biomarker ~ bristol_type_1_7	0.00374652	0.0282962	0.132403	0.894665	99.52	4.83	3570098	d__Bacteria	p__Bacillota_A	c__Clostridia	o__Lachnospirales	f__Lachnospiraceae	g__Roseburia	s__Roseburia inulinivorans	no	yes	butyrate
ntk_ykl40	60_bin44		var_biomarker ~ var_mb	-0.0340779	0.0172564	-1.9748	0.0482914	96.71	0	1733439	d__Bacteria	p__Pseudomonadota	c__Alphaproteobacteria	o__RF32	f__CAG-239	g__Scatacola_A	s__Scatacola_A faecigallinarum	no	no	none
ntk_ykl40	60_bin44		var_biomarker ~ sex	-0.0602952	0.06478	-0.930768	0.351974	96.71	0	1733439	d__Bacteria	p__Pseudomonadota	c__Alphaproteobacteria	o__RF32	f__CAG-239	g__Scatacola_A	s__Scatacola_A faecigallinarum	no	no	none
ntk_ykl40	60_bin44		var_biomarker ~ var_mb_by_sex	-0.0256377	0.0254592	-1.00701	0.31393	96.71	0	1733439	d__Bacteria	p__Pseudomonadota	c__Alphaproteobacteria	o__RF32	f__CAG-239	g__Scatacola_A	s__Scatacola_A faecigallinarum	no	no	none
ntk_ykl40	60_bin44		var_biomarker ~ mars_age	0.0303736	0.00509526	5.96114	2.5047732776784e-09	96.71	0	1733439	d__Bacteria	p__Pseudomonadota	c__Alphaproteobacteria	o__RF32	f__CAG-239	g__Scatacola_A	s__Scatacola_A faecigallinarum	no	no	none
ntk_ykl40	60_bin44		var_biomarker ~ apoe4	0.0111398	0.0626026	0.177946	0.858766	96.71	0	1733439	d__Bacteria	p__Pseudomonadota	c__Alphaproteobacteria	o__RF32	f__CAG-239	g__Scatacola_A	s__Scatacola_A faecigallinarum	no	no	none
ntk_ykl40	60_bin44		var_biomarker ~ ntk_table	0.149846	0.0779863	1.92143	0.054677	96.71	0	1733439	d__Bacteria	p__Pseudomonadota	c__Alphaproteobacteria	o__RF32	f__CAG-239	g__Scatacola_A	s__Scatacola_A faecigallinarum	no	no	none
ntk_ykl40	60_bin44		var_biomarker ~ bristol_type_1_7	-0.00553369	0.0275536	-0.200834	0.840828	96.71	0	1733439	d__Bacteria	p__Pseudomonadota	c__Alphaproteobacteria	o__RF32	f__CAG-239	g__Scatacola_A	s__Scatacola_A faecigallinarum	no	no	none
ntk_ykl40	62_bin22		var_biomarker ~ var_mb	-0.00415849	0.0301596	-0.137883	0.890333	95.16	0.81	1965052	d__Bacteria	p__Actinomycetota	c__Coriobacteriia	o__Coriobacteriales	f__Coriobacteriaceae	g__Collinsella	s__	no	no	none
ntk_ykl40	62_bin22		var_biomarker ~ sex	-0.0393403	0.0680997	-0.577686	0.563476	95.16	0.81	1965052	d__Bacteria	p__Actinomycetota	c__Coriobacteriia	o__Coriobacteriales	f__Coriobacteriaceae	g__Collinsella	s__	no	no	none
ntk_ykl40	62_bin22		var_biomarker ~ var_mb_by_sex	-0.0565487	0.0358056	-1.57932	0.114262	95.16	0.81	1965052	d__Bacteria	p__Actinomycetota	c__Coriobacteriia	o__Coriobacteriales	f__Coriobacteriaceae	g__Collinsella	s__	no	no	none
ntk_ykl40	62_bin22		var_biomarker ~ mars_age	0.0275789	0.0049666	5.55286	2.8102787430484e-08	95.16	0.81	1965052	d__Bacteria	p__Actinomycetota	c__Coriobacteriia	o__Coriobacteriales	f__Coriobacteriaceae	g__Collinsella	s__	no	no	none
ntk_ykl40	62_bin22		var_biomarker ~ apoe4	0.00565108	0.0651829	0.0866957	0.930913	95.16	0.81	1965052	d__Bacteria	p__Actinomycetota	c__Coriobacteriia	o__Coriobacteriales	f__Coriobacteriaceae	g__Collinsella	s__	no	no	none
ntk_ykl40	62_bin22		var_biomarker ~ ntk_table	0.154254	0.0774512	1.99162	0.0464124	95.16	0.81	1965052	d__Bacteria	p__Actinomycetota	c__Coriobacteriia	o__Coriobacteriales	f__Coriobacteriaceae	g__Collinsella	s__	no	no	none
ntk_ykl40	62_bin22		var_biomarker ~ bristol_type_1_7	0.00462997	0.0269412	0.171855	0.863552	95.16	0.81	1965052	d__Bacteria	p__Actinomycetota	c__Coriobacteriia	o__Coriobacteriales	f__Coriobacteriaceae	g__Collinsella	s__	no	no	none
ntk_ykl40	62_bin5		var_biomarker ~ var_mb	0.00600409	0.0313108	0.191758	0.847932	90.06	1.35	2038879	d__Bacteria	p__Bacillota_A	c__Clostridia	o__Lachnospirales	f__Lachnospiraceae	g__Dorea_B	s__Dorea_B phocaeensis	no	no	none
ntk_ykl40	62_bin5		var_biomarker ~ sex	0.0764159	0.117281	0.651565	0.514682	90.06	1.35	2038879	d__Bacteria	p__Bacillota_A	c__Clostridia	o__Lachnospirales	f__Lachnospiraceae	g__Dorea_B	s__Dorea_B phocaeensis	no	no	none
ntk_ykl40	62_bin5		var_biomarker ~ var_mb_by_sex	0.0659945	0.0609988	1.0819	0.279298	90.06	1.35	2038879	d__Bacteria	p__Bacillota_A	c__Clostridia	o__Lachnospirales	f__Lachnospiraceae	g__Dorea_B	s__Dorea_B phocaeensis	no	no	none
ntk_ykl40	62_bin5		var_biomarker ~ mars_age	0.0280015	0.00503989	5.55598	2.76057465775637e-08	90.06	1.35	2038879	d__Bacteria	p__Bacillota_A	c__Clostridia	o__Lachnospirales	f__Lachnospiraceae	g__Dorea_B	s__Dorea_B phocaeensis	no	no	none
ntk_ykl40	62_bin5		var_biomarker ~ apoe4	0.00980406	0.0647609	0.151389	0.879669	90.06	1.35	2038879	d__Bacteria	p__Bacillota_A	c__Clostridia	o__Lachnospirales	f__Lachnospiraceae	g__Dorea_B	s__Dorea_B phocaeensis	no	no	none
ntk_ykl40	62_bin5		var_biomarker ~ ntk_table	0.14549	0.0795106	1.82982	0.0672764	90.06	1.35	2038879	d__Bacteria	p__Bacillota_A	c__Clostridia	o__Lachnospirales	f__Lachnospiraceae	g__Dorea_B	s__Dorea_B phocaeensis	no	no	none
ntk_ykl40	62_bin5		var_biomarker ~ bristol_type_1_7	-0.00233087	0.0280789	-0.0830114	0.933842	90.06	1.35	2038879	d__Bacteria	p__Bacillota_A	c__Clostridia	o__Lachnospirales	f__Lachnospiraceae	g__Dorea_B	s__Dorea_B phocaeensis	no	no	none
ntk_ykl40	62_bin86		var_biomarker ~ var_mb	0.0402828	0.037276	1.08066	0.279847	98.37	0	3279586	d__Bacteria	p__Bacillota_A	c__Clostridia	o__Lachnospirales	f__Lachnospiraceae	g__Blautia	s__Blautia sp000432195	no	no	none
ntk_ykl40	62_bin86		var_biomarker ~ sex	0.0266601	0.118684	0.22463	0.822267	98.37	0	3279586	d__Bacteria	p__Bacillota_A	c__Clostridia	o__Lachnospirales	f__Lachnospiraceae	g__Blautia	s__Blautia sp000432195	no	no	none
ntk_ykl40	62_bin86		var_biomarker ~ var_mb_by_sex	-0.0290207	0.0605519	-0.47927	0.631747	98.37	0	3279586	d__Bacteria	p__Bacillota_A	c__Clostridia	o__Lachnospirales	f__Lachnospiraceae	g__Blautia	s__Blautia sp000432195	no	no	none
ntk_ykl40	62_bin86		var_biomarker ~ mars_age	0.0278505	0.00492495	5.65498	1.55868240536705e-08	98.37	0	3279586	d__Bacteria	p__Bacillota_A	c__Clostridia	o__Lachnospirales	f__Lachnospiraceae	g__Blautia	s__Blautia sp000432195	no	no	none
ntk_ykl40	62_bin86		var_biomarker ~ apoe4	0.0153668	0.0658624	0.233316	0.815516	98.37	0	3279586	d__Bacteria	p__Bacillota_A	c__Clostridia	o__Lachnospirales	f__Lachnospiraceae	g__Blautia	s__Blautia sp000432195	no	no	none
ntk_ykl40	62_bin86		var_biomarker ~ ntk_table	0.137841	0.0775331	1.77783	0.075431	98.37	0	3279586	d__Bacteria	p__Bacillota_A	c__Clostridia	o__Lachnospirales	f__Lachnospiraceae	g__Blautia	s__Blautia sp000432195	no	no	none
ntk_ykl40	62_bin86		var_biomarker ~ bristol_type_1_7	0.00451327	0.0274739	0.164275	0.869515	98.37	0	3279586	d__Bacteria	p__Bacillota_A	c__Clostridia	o__Lachnospirales	f__Lachnospiraceae	g__Blautia	s__Blautia sp000432195	no	no	none
ntk_ykl40	62_bin90		var_biomarker ~ var_mb	0.0883599	0.0571517	1.54606	0.12209	92.41	0	2825181	d__Bacteria	p__Bacillota_A	c__Clostridia	o__Lachnospirales	f__Lachnospiraceae	g__Ventrimonas	s__Ventrimonas sp900538475	no	no	none
ntk_ykl40	62_bin90		var_biomarker ~ sex	0.0393856	0.0769727	0.511682	0.608874	92.41	0	2825181	d__Bacteria	p__Bacillota_A	c__Clostridia	o__Lachnospirales	f__Lachnospiraceae	g__Ventrimonas	s__Ventrimonas sp900538475	no	no	none
ntk_ykl40	62_bin90		var_biomarker ~ var_mb_by_sex	-0.110175	0.0753065	-1.46302	0.143462	92.41	0	2825181	d__Bacteria	p__Bacillota_A	c__Clostridia	o__Lachnospirales	f__Lachnospiraceae	g__Ventrimonas	s__Ventrimonas sp900538475	no	no	none
ntk_ykl40	62_bin90		var_biomarker ~ mars_age	0.0278253	0.00502588	5.53641	3.08738261622921e-08	92.41	0	2825181	d__Bacteria	p__Bacillota_A	c__Clostridia	o__Lachnospirales	f__Lachnospiraceae	g__Ventrimonas	s__Ventrimonas sp900538475	no	no	none
ntk_ykl40	62_bin90		var_biomarker ~ apoe4	0.0237424	0.0647794	0.366512	0.713983	92.41	0	2825181	d__Bacteria	p__Bacillota_A	c__Clostridia	o__Lachnospirales	f__Lachnospiraceae	g__Ventrimonas	s__Ventrimonas sp900538475	no	no	none
ntk_ykl40	62_bin90		var_biomarker ~ ntk_table	0.124278	0.0718476	1.72975	0.0836749	92.41	0	2825181	d__Bacteria	p__Bacillota_A	c__Clostridia	o__Lachnospirales	f__Lachnospiraceae	g__Ventrimonas	s__Ventrimonas sp900538475	no	no	none
ntk_ykl40	62_bin90		var_biomarker ~ bristol_type_1_7	0.0107346	0.0299764	0.358103	0.720266	92.41	0	2825181	d__Bacteria	p__Bacillota_A	c__Clostridia	o__Lachnospirales	f__Lachnospiraceae	g__Ventrimonas	s__Ventrimonas sp900538475	no	no	none
ntk_ykl40	63_bin23		var_biomarker ~ var_mb	0.0253364	0.0172525	1.46856	0.141953	98.25	0	2151017	d__Bacteria	p__Bacillota_A	c__Clostridia	o__Lachnospirales	f__Lachnospiraceae	g__Mediterraneibacter	s__Mediterraneibacter lactaris	no	no	none
ntk_ykl40	63_bin23		var_biomarker ~ sex	0.0633967	0.0813042	0.779748	0.435539	98.25	0	2151017	d__Bacteria	p__Bacillota_A	c__Clostridia	o__Lachnospirales	f__Lachnospiraceae	g__Mediterraneibacter	s__Mediterraneibacter lactaris	no	no	none
ntk_ykl40	63_bin23		var_biomarker ~ var_mb_by_sex	-0.0638377	0.029421	-2.1698	0.0300217	98.25	0	2151017	d__Bacteria	p__Bacillota_A	c__Clostridia	o__Lachnospirales	f__Lachnospiraceae	g__Mediterraneibacter	s__Mediterraneibacter lactaris	no	no	none
ntk_ykl40	63_bin23		var_biomarker ~ mars_age	0.0280147	0.00498679	5.61779	1.93413964844069e-08	98.25	0	2151017	d__Bacteria	p__Bacillota_A	c__Clostridia	o__Lachnospirales	f__Lachnospiraceae	g__Mediterraneibacter	s__Mediterraneibacter lactaris	no	no	none
ntk_ykl40	63_bin23		var_biomarker ~ apoe4	0.00330322	0.0623973	0.0529385	0.957781	98.25	0	2151017	d__Bacteria	p__Bacillota_A	c__Clostridia	o__Lachnospirales	f__Lachnospiraceae	g__Mediterraneibacter	s__Mediterraneibacter lactaris	no	no	none
ntk_ykl40	63_bin23		var_biomarker ~ ntk_table	0.149676	0.0767263	1.95079	0.0510826	98.25	0	2151017	d__Bacteria	p__Bacillota_A	c__Clostridia	o__Lachnospirales	f__Lachnospiraceae	g__Mediterraneibacter	s__Mediterraneibacter lactaris	no	no	none
ntk_ykl40	63_bin23		var_biomarker ~ bristol_type_1_7	0.000913295	0.0263572	0.0346507	0.972358	98.25	0	2151017	d__Bacteria	p__Bacillota_A	c__Clostridia	o__Lachnospirales	f__Lachnospiraceae	g__Mediterraneibacter	s__Mediterraneibacter lactaris	no	no	none
ntk_ykl40	63_bin28		var_biomarker ~ var_mb	0.0245919	0.0353399	0.69587	0.48651	93.32	0.97	2362217	d__Bacteria	p__Bacillota_A	c__Clostridia	o__Lachnospirales	f__Lachnospiraceae	g__Copromonas	s__Copromonas sp000435795	no	no	none
ntk_ykl40	63_bin28		var_biomarker ~ sex	-0.143753	0.108859	-1.32054	0.186655	93.32	0.97	2362217	d__Bacteria	p__Bacillota_A	c__Clostridia	o__Lachnospirales	f__Lachnospiraceae	g__Copromonas	s__Copromonas sp000435795	no	no	none
ntk_ykl40	63_bin28		var_biomarker ~ var_mb_by_sex	0.0563688	0.0505491	1.11513	0.264795	93.32	0.97	2362217	d__Bacteria	p__Bacillota_A	c__Clostridia	o__Lachnospirales	f__Lachnospiraceae	g__Copromonas	s__Copromonas sp000435795	no	no	none
ntk_ykl40	63_bin28		var_biomarker ~ mars_age	0.0282732	0.00503632	5.61388	1.97844411964354e-08	93.32	0.97	2362217	d__Bacteria	p__Bacillota_A	c__Clostridia	o__Lachnospirales	f__Lachnospiraceae	g__Copromonas	s__Copromonas sp000435795	no	no	none
ntk_ykl40	63_bin28		var_biomarker ~ apoe4	0.0107182	0.0641267	0.167141	0.867259	93.32	0.97	2362217	d__Bacteria	p__Bacillota_A	c__Clostridia	o__Lachnospirales	f__Lachnospiraceae	g__Copromonas	s__Copromonas sp000435795	no	no	none
ntk_ykl40	63_bin28		var_biomarker ~ ntk_table	0.152915	0.0795473	1.92231	0.0545666	93.32	0.97	2362217	d__Bacteria	p__Bacillota_A	c__Clostridia	o__Lachnospirales	f__Lachnospiraceae	g__Copromonas	s__Copromonas sp000435795	no	no	none
ntk_ykl40	63_bin28		var_biomarker ~ bristol_type_1_7	0.0031328	0.0271989	0.115181	0.908302	93.32	0.97	2362217	d__Bacteria	p__Bacillota_A	c__Clostridia	o__Lachnospirales	f__Lachnospiraceae	g__Copromonas	s__Copromonas sp000435795	no	no	none
ntk_ykl40	63_bin34		var_biomarker ~ var_mb	0.0309749	0.0205667	1.50607	0.132049	95.16	0.81	2045901	d__Bacteria	p__Actinomycetota	c__Coriobacteriia	o__Coriobacteriales	f__Coriobacteriaceae	g__Collinsella	s__	no	no	none
ntk_ykl40	63_bin34		var_biomarker ~ sex	-0.00062519	0.0686164	-0.00911138	0.99273	95.16	0.81	2045901	d__Bacteria	p__Actinomycetota	c__Coriobacteriia	o__Coriobacteriales	f__Coriobacteriaceae	g__Collinsella	s__	no	no	none
ntk_ykl40	63_bin34		var_biomarker ~ var_mb_by_sex	-0.0315406	0.0412647	-0.764349	0.444659	95.16	0.81	2045901	d__Bacteria	p__Actinomycetota	c__Coriobacteriia	o__Coriobacteriales	f__Coriobacteriaceae	g__Collinsella	s__	no	no	none
ntk_ykl40	63_bin34		var_biomarker ~ mars_age	0.0278858	0.00500241	5.57447	2.48278801961988e-08	95.16	0.81	2045901	d__Bacteria	p__Actinomycetota	c__Coriobacteriia	o__Coriobacteriales	f__Coriobacteriaceae	g__Collinsella	s__	no	no	none
ntk_ykl40	63_bin34		var_biomarker ~ apoe4	0.0118952	0.0658321	0.18069	0.856611	95.16	0.81	2045901	d__Bacteria	p__Actinomycetota	c__Coriobacteriia	o__Coriobacteriales	f__Coriobacteriaceae	g__Collinsella	s__	no	no	none
ntk_ykl40	63_bin34		var_biomarker ~ ntk_table	0.142612	0.0773209	1.84442	0.0651221	95.16	0.81	2045901	d__Bacteria	p__Actinomycetota	c__Coriobacteriia	o__Coriobacteriales	f__Coriobacteriaceae	g__Collinsella	s__	no	no	none
ntk_ykl40	63_bin34		var_biomarker ~ bristol_type_1_7	0.000266887	0.0267759	0.00996743	0.992047	95.16	0.81	2045901	d__Bacteria	p__Actinomycetota	c__Coriobacteriia	o__Coriobacteriales	f__Coriobacteriaceae	g__Collinsella	s__	no	no	none
ntk_ykl40	63_bin37		var_biomarker ~ var_mb	-0.00321923	0.00940317	-0.342355	0.732084	98.1	2.22	1880938	d__Bacteria	p__Bacillota_C	c__Negativicutes	o__Veillonellales	f__Dialisteraceae	g__Dialister	s__Dialister invisus	yes	no	propionate
ntk_ykl40	63_bin37		var_biomarker ~ sex	0.0293158	0.0798626	0.367078	0.713561	98.1	2.22	1880938	d__Bacteria	p__Bacillota_C	c__Negativicutes	o__Veillonellales	f__Dialisteraceae	g__Dialister	s__Dialister invisus	yes	no	propionate
ntk_ykl40	63_bin37		var_biomarker ~ var_mb_by_sex	0.0197646	0.0151386	1.30558	0.191697	98.1	2.22	1880938	d__Bacteria	p__Bacillota_C	c__Negativicutes	o__Veillonellales	f__Dialisteraceae	g__Dialister	s__Dialister invisus	yes	no	propionate
ntk_ykl40	63_bin37		var_biomarker ~ mars_age	0.0283533	0.00491054	5.77396	7.74280550785989e-09	98.1	2.22	1880938	d__Bacteria	p__Bacillota_C	c__Negativicutes	o__Veillonellales	f__Dialisteraceae	g__Dialister	s__Dialister invisus	yes	no	propionate
ntk_ykl40	63_bin37		var_biomarker ~ apoe4	0.0300647	0.0637069	0.471923	0.636982	98.1	2.22	1880938	d__Bacteria	p__Bacillota_C	c__Negativicutes	o__Veillonellales	f__Dialisteraceae	g__Dialister	s__Dialister invisus	yes	no	propionate
ntk_ykl40	63_bin37		var_biomarker ~ ntk_table	0.147468	0.0771649	1.91107	0.0559955	98.1	2.22	1880938	d__Bacteria	p__Bacillota_C	c__Negativicutes	o__Veillonellales	f__Dialisteraceae	g__Dialister	s__Dialister invisus	yes	no	propionate
ntk_ykl40	63_bin37		var_biomarker ~ bristol_type_1_7	-0.000271643	0.0288283	-0.00942277	0.992482	98.1	2.22	1880938	d__Bacteria	p__Bacillota_C	c__Negativicutes	o__Veillonellales	f__Dialisteraceae	g__Dialister	s__Dialister invisus	yes	no	propionate
ntk_ykl40	63_bin63		var_biomarker ~ var_mb	0.0296847	0.0185771	1.59792	0.110061	99.03	0.36	3401332	d__Bacteria	p__Bacillota_A	c__Clostridia	o__Lachnospirales	f__Lachnospiraceae	g__Roseburia	s__Roseburia intestinalis	no	yes	butyrate
ntk_ykl40	63_bin63		var_biomarker ~ sex	-0.0895828	0.0937979	-0.955062	0.339546	99.03	0.36	3401332	d__Bacteria	p__Bacillota_A	c__Clostridia	o__Lachnospirales	f__Lachnospiraceae	g__Roseburia	s__Roseburia intestinalis	no	yes	butyrate
ntk_ykl40	63_bin63		var_biomarker ~ var_mb_by_sex	0.024374	0.0319703	0.762394	0.445825	99.03	0.36	3401332	d__Bacteria	p__Bacillota_A	c__Clostridia	o__Lachnospirales	f__Lachnospiraceae	g__Roseburia	s__Roseburia intestinalis	no	yes	butyrate
ntk_ykl40	63_bin63		var_biomarker ~ mars_age	0.0280142	0.00492003	5.6939	1.24166392723168e-08	99.03	0.36	3401332	d__Bacteria	p__Bacillota_A	c__Clostridia	o__Lachnospirales	f__Lachnospiraceae	g__Roseburia	s__Roseburia intestinalis	no	yes	butyrate
ntk_ykl40	63_bin63		var_biomarker ~ apoe4	0.00738112	0.0644075	0.1146	0.908762	99.03	0.36	3401332	d__Bacteria	p__Bacillota_A	c__Clostridia	o__Lachnospirales	f__Lachnospiraceae	g__Roseburia	s__Roseburia intestinalis	no	yes	butyrate
ntk_ykl40	63_bin63		var_biomarker ~ ntk_table	0.162717	0.0772358	2.10675	0.0351389	99.03	0.36	3401332	d__Bacteria	p__Bacillota_A	c__Clostridia	o__Lachnospirales	f__Lachnospiraceae	g__Roseburia	s__Roseburia intestinalis	no	yes	butyrate
ntk_ykl40	63_bin63		var_biomarker ~ bristol_type_1_7	-0.0114015	0.0273663	-0.416624	0.676954	99.03	0.36	3401332	d__Bacteria	p__Bacillota_A	c__Clostridia	o__Lachnospirales	f__Lachnospiraceae	g__Roseburia	s__Roseburia intestinalis	no	yes	butyrate
ntk_ykl40	63_bin79		var_biomarker ~ var_mb	0.044641	0.0695502	0.641853	0.520969	93.04	0	2264138	d__Bacteria	p__Bacillota_A	c__Clostridia	o__Lachnospirales	f__Anaerotignaceae	g__Anaerotignum	s__Anaerotignum lactatifermentans	no	no	none
ntk_ykl40	63_bin79		var_biomarker ~ sex	0.0304656	0.192697	0.158101	0.874377	93.04	0	2264138	d__Bacteria	p__Bacillota_A	c__Clostridia	o__Lachnospirales	f__Anaerotignaceae	g__Anaerotignum	s__Anaerotignum lactatifermentans	no	no	none
ntk_ykl40	63_bin79		var_biomarker ~ var_mb_by_sex	-0.0306893	0.100402	-0.305664	0.759861	93.04	0	2264138	d__Bacteria	p__Bacillota_A	c__Clostridia	o__Lachnospirales	f__Anaerotignaceae	g__Anaerotignum	s__Anaerotignum lactatifermentans	no	no	none
ntk_ykl40	63_bin79		var_biomarker ~ mars_age	0.0280053	0.00508819	5.50399	3.71293631395986e-08	93.04	0	2264138	d__Bacteria	p__Bacillota_A	c__Clostridia	o__Lachnospirales	f__Anaerotignaceae	g__Anaerotignum	s__Anaerotignum lactatifermentans	no	no	none
ntk_ykl40	63_bin79		var_biomarker ~ apoe4	0.0144343	0.0672531	0.214626	0.830059	93.04	0	2264138	d__Bacteria	p__Bacillota_A	c__Clostridia	o__Lachnospirales	f__Anaerotignaceae	g__Anaerotignum	s__Anaerotignum lactatifermentans	no	no	none
ntk_ykl40	63_bin79		var_biomarker ~ ntk_table	0.134881	0.0754583	1.78749	0.073859	93.04	0	2264138	d__Bacteria	p__Bacillota_A	c__Clostridia	o__Lachnospirales	f__Anaerotignaceae	g__Anaerotignum	s__Anaerotignum lactatifermentans	no	no	none
ntk_ykl40	63_bin79		var_biomarker ~ bristol_type_1_7	0.00733335	0.0287213	0.255327	0.79847	93.04	0	2264138	d__Bacteria	p__Bacillota_A	c__Clostridia	o__Lachnospirales	f__Anaerotignaceae	g__Anaerotignum	s__Anaerotignum lactatifermentans	no	no	none
ntk_ykl40	64_bin103		var_biomarker ~ var_mb	0.0566997	0.0245599	2.30862	0.0209645	91.86	3.22	3164051	d__Bacteria	p__Verrucomicrobiota	c__Lentisphaeria	o__Victivallales	f__UBA1829	g__UBA1829	s__UBA1829 sp900549045	no	no	none
ntk_ykl40	64_bin103		var_biomarker ~ sex	0.0108751	0.137946	0.0788358	0.937163	91.86	3.22	3164051	d__Bacteria	p__Verrucomicrobiota	c__Lentisphaeria	o__Victivallales	f__UBA1829	g__UBA1829	s__UBA1829 sp900549045	no	no	none
ntk_ykl40	64_bin103		var_biomarker ~ var_mb_by_sex	-0.042398	0.143016	-0.296456	0.766882	91.86	3.22	3164051	d__Bacteria	p__Verrucomicrobiota	c__Lentisphaeria	o__Victivallales	f__UBA1829	g__UBA1829	s__UBA1829 sp900549045	no	no	none
ntk_ykl40	64_bin103		var_biomarker ~ mars_age	0.0279632	0.00501469	5.57625	2.45762816764028e-08	91.86	3.22	3164051	d__Bacteria	p__Verrucomicrobiota	c__Lentisphaeria	o__Victivallales	f__UBA1829	g__UBA1829	s__UBA1829 sp900549045	no	no	none
ntk_ykl40	64_bin103		var_biomarker ~ apoe4	0.0189305	0.0685819	0.276027	0.782527	91.86	3.22	3164051	d__Bacteria	p__Verrucomicrobiota	c__Lentisphaeria	o__Victivallales	f__UBA1829	g__UBA1829	s__UBA1829 sp900549045	no	no	none
ntk_ykl40	64_bin103		var_biomarker ~ ntk_table	0.148088	0.0810217	1.82776	0.0675855	91.86	3.22	3164051	d__Bacteria	p__Verrucomicrobiota	c__Lentisphaeria	o__Victivallales	f__UBA1829	g__UBA1829	s__UBA1829 sp900549045	no	no	none
ntk_ykl40	64_bin103		var_biomarker ~ bristol_type_1_7	0.00909043	0.0277864	0.327154	0.743551	91.86	3.22	3164051	d__Bacteria	p__Verrucomicrobiota	c__Lentisphaeria	o__Victivallales	f__UBA1829	g__UBA1829	s__UBA1829 sp900549045	no	no	none
ntk_ykl40	64_bin112		var_biomarker ~ var_mb	0.0571739	0.0313747	1.82229	0.0684103	98.11	0	2584339	d__Bacteria	p__Bacillota	c__Bacilli	o__Erysipelotrichales	f__Coprobacillaceae	g__Faecalibacillus	s__Faecalibacillus intestinalis	no	no	none
ntk_ykl40	64_bin112		var_biomarker ~ sex	-0.0257182	0.179214	-0.143505	0.885891	98.11	0	2584339	d__Bacteria	p__Bacillota	c__Bacilli	o__Erysipelotrichales	f__Coprobacillaceae	g__Faecalibacillus	s__Faecalibacillus intestinalis	no	no	none
ntk_ykl40	64_bin112		var_biomarker ~ var_mb_by_sex	-0.000654068	0.074197	-0.00881529	0.992967	98.11	0	2584339	d__Bacteria	p__Bacillota	c__Bacilli	o__Erysipelotrichales	f__Coprobacillaceae	g__Faecalibacillus	s__Faecalibacillus intestinalis	no	no	none
ntk_ykl40	64_bin112		var_biomarker ~ mars_age	0.0286809	0.0048725	5.88628	3.94996502173228e-09	98.11	0	2584339	d__Bacteria	p__Bacillota	c__Bacilli	o__Erysipelotrichales	f__Coprobacillaceae	g__Faecalibacillus	s__Faecalibacillus intestinalis	no	no	none
ntk_ykl40	64_bin112		var_biomarker ~ apoe4	0.0280519	0.0650645	0.43114	0.666366	98.11	0	2584339	d__Bacteria	p__Bacillota	c__Bacilli	o__Erysipelotrichales	f__Coprobacillaceae	g__Faecalibacillus	s__Faecalibacillus intestinalis	no	no	none
ntk_ykl40	64_bin112		var_biomarker ~ ntk_table	0.133739	0.0775458	1.72464	0.0845916	98.11	0	2584339	d__Bacteria	p__Bacillota	c__Bacilli	o__Erysipelotrichales	f__Coprobacillaceae	g__Faecalibacillus	s__Faecalibacillus intestinalis	no	no	none
ntk_ykl40	64_bin112		var_biomarker ~ bristol_type_1_7	0.0114057	0.0279039	0.408751	0.682723	98.11	0	2584339	d__Bacteria	p__Bacillota	c__Bacilli	o__Erysipelotrichales	f__Coprobacillaceae	g__Faecalibacillus	s__Faecalibacillus intestinalis	no	no	none
ntk_ykl40	64_bin119		var_biomarker ~ var_mb	0.0401657	0.0232495	1.72759	0.0840615	93.83	0.63	2018336	d__Bacteria	p__Bacillota_C	c__Negativicutes	o__Veillonellales	f__Dialisteraceae	g__Dialister	s__Dialister sp000434475	yes	no	propionate
ntk_ykl40	64_bin119		var_biomarker ~ sex	-0.20032	0.112373	-1.78264	0.0746455	93.83	0.63	2018336	d__Bacteria	p__Bacillota_C	c__Negativicutes	o__Veillonellales	f__Dialisteraceae	g__Dialister	s__Dialister sp000434475	yes	no	propionate
ntk_ykl40	64_bin119		var_biomarker ~ var_mb_by_sex	-0.0812199	0.0330965	-2.45404	0.0141263	93.83	0.63	2018336	d__Bacteria	p__Bacillota_C	c__Negativicutes	o__Veillonellales	f__Dialisteraceae	g__Dialister	s__Dialister sp000434475	yes	no	propionate
ntk_ykl40	64_bin119		var_biomarker ~ mars_age	0.0283004	0.00503731	5.61815	1.93014713101292e-08	93.83	0.63	2018336	d__Bacteria	p__Bacillota_C	c__Negativicutes	o__Veillonellales	f__Dialisteraceae	g__Dialister	s__Dialister sp000434475	yes	no	propionate
ntk_ykl40	64_bin119		var_biomarker ~ apoe4	0.00762595	0.0652177	0.116931	0.906915	93.83	0.63	2018336	d__Bacteria	p__Bacillota_C	c__Negativicutes	o__Veillonellales	f__Dialisteraceae	g__Dialister	s__Dialister sp000434475	yes	no	propionate
ntk_ykl40	64_bin119		var_biomarker ~ ntk_table	0.156085	0.0796607	1.95938	0.0500685	93.83	0.63	2018336	d__Bacteria	p__Bacillota_C	c__Negativicutes	o__Veillonellales	f__Dialisteraceae	g__Dialister	s__Dialister sp000434475	yes	no	propionate
ntk_ykl40	64_bin119		var_biomarker ~ bristol_type_1_7	0.0085179	0.0287062	0.296727	0.766675	93.83	0.63	2018336	d__Bacteria	p__Bacillota_C	c__Negativicutes	o__Veillonellales	f__Dialisteraceae	g__Dialister	s__Dialister sp000434475	yes	no	propionate
ntk_ykl40	64_bin20		var_biomarker ~ var_mb	-0.0286294	0.0319764	-0.89533	0.370611	97.32	0	1899348	d__Bacteria	p__Bacillota_A	c__Clostridia	o__Oscillospirales	f__Acutalibacteraceae	g__CAG-217	s__CAG-217 sp000436335	no	no	none
ntk_ykl40	64_bin20		var_biomarker ~ sex	0.294702	0.215595	1.36693	0.171648	97.32	0	1899348	d__Bacteria	p__Bacillota_A	c__Clostridia	o__Oscillospirales	f__Acutalibacteraceae	g__CAG-217	s__CAG-217 sp000436335	no	no	none
ntk_ykl40	64_bin20		var_biomarker ~ var_mb_by_sex	0.103903	0.0641545	1.61957	0.105324	97.32	0	1899348	d__Bacteria	p__Bacillota_A	c__Clostridia	o__Oscillospirales	f__Acutalibacteraceae	g__CAG-217	s__CAG-217 sp000436335	no	no	none
ntk_ykl40	64_bin20		var_biomarker ~ mars_age	0.0287927	0.00515666	5.58359	2.35604469267514e-08	97.32	0	1899348	d__Bacteria	p__Bacillota_A	c__Clostridia	o__Oscillospirales	f__Acutalibacteraceae	g__CAG-217	s__CAG-217 sp000436335	no	no	none
ntk_ykl40	64_bin20		var_biomarker ~ apoe4	0.0195395	0.0668532	0.292274	0.770077	97.32	0	1899348	d__Bacteria	p__Bacillota_A	c__Clostridia	o__Oscillospirales	f__Acutalibacteraceae	g__CAG-217	s__CAG-217 sp000436335	no	no	none
ntk_ykl40	64_bin20		var_biomarker ~ ntk_table	0.127775	0.0735041	1.73834	0.0821513	97.32	0	1899348	d__Bacteria	p__Bacillota_A	c__Clostridia	o__Oscillospirales	f__Acutalibacteraceae	g__CAG-217	s__CAG-217 sp000436335	no	no	none
ntk_ykl40	64_bin20		var_biomarker ~ bristol_type_1_7	0.00528181	0.0275467	0.19174	0.847946	97.32	0	1899348	d__Bacteria	p__Bacillota_A	c__Clostridia	o__Oscillospirales	f__Acutalibacteraceae	g__CAG-217	s__CAG-217 sp000436335	no	no	none
ntk_ykl40	64_bin3		var_biomarker ~ var_mb	0.00928132	0.0242257	0.383119	0.701632	94.51	1.27	2764404	d__Bacteria	p__Bacillota_A	c__Clostridia	o__Lachnospirales	f__Lachnospiraceae	g__Fusicatenibacter	s__Fusicatenibacter saccharivorans	no	no	none
ntk_ykl40	64_bin3		var_biomarker ~ sex	0.0900319	0.182919	0.492196	0.622581	94.51	1.27	2764404	d__Bacteria	p__Bacillota_A	c__Clostridia	o__Lachnospirales	f__Lachnospiraceae	g__Fusicatenibacter	s__Fusicatenibacter saccharivorans	no	no	none
ntk_ykl40	64_bin3		var_biomarker ~ var_mb_by_sex	-0.0308155	0.0471927	-0.652971	0.513775	94.51	1.27	2764404	d__Bacteria	p__Bacillota_A	c__Clostridia	o__Lachnospirales	f__Lachnospiraceae	g__Fusicatenibacter	s__Fusicatenibacter saccharivorans	no	no	none
ntk_ykl40	64_bin3		var_biomarker ~ mars_age	0.027786	0.00502747	5.52683	3.26062195021848e-08	94.51	1.27	2764404	d__Bacteria	p__Bacillota_A	c__Clostridia	o__Lachnospirales	f__Lachnospiraceae	g__Fusicatenibacter	s__Fusicatenibacter saccharivorans	no	no	none
ntk_ykl40	64_bin3		var_biomarker ~ apoe4	0.0144554	0.0671682	0.215213	0.829601	94.51	1.27	2764404	d__Bacteria	p__Bacillota_A	c__Clostridia	o__Lachnospirales	f__Lachnospiraceae	g__Fusicatenibacter	s__Fusicatenibacter saccharivorans	no	no	none
ntk_ykl40	64_bin3		var_biomarker ~ ntk_table	0.14879	0.0815604	1.8243	0.0681075	94.51	1.27	2764404	d__Bacteria	p__Bacillota_A	c__Clostridia	o__Lachnospirales	f__Lachnospiraceae	g__Fusicatenibacter	s__Fusicatenibacter saccharivorans	no	no	none
ntk_ykl40	64_bin3		var_biomarker ~ bristol_type_1_7	0.00492088	0.0274665	0.179159	0.857813	94.51	1.27	2764404	d__Bacteria	p__Bacillota_A	c__Clostridia	o__Lachnospirales	f__Lachnospiraceae	g__Fusicatenibacter	s__Fusicatenibacter saccharivorans	no	no	none
ntk_ykl40	64_bin42		var_biomarker ~ var_mb	-0.0466653	0.0407599	-1.14488	0.252258	92.99	1.88	2049856	d__Bacteria	p__Pseudomonadota	c__Gammaproteobacteria	o__Burkholderiales	f__Burkholderiaceae	g__Oxalobacter	s__Oxalobacter formigenes	no	no	none
ntk_ykl40	64_bin42		var_biomarker ~ sex	-0.0716269	0.0801851	-0.89327	0.371713	92.99	1.88	2049856	d__Bacteria	p__Pseudomonadota	c__Gammaproteobacteria	o__Burkholderiales	f__Burkholderiaceae	g__Oxalobacter	s__Oxalobacter formigenes	no	no	none
ntk_ykl40	64_bin42		var_biomarker ~ var_mb_by_sex	0.112676	0.0607942	1.85339	0.0638259	92.99	1.88	2049856	d__Bacteria	p__Pseudomonadota	c__Gammaproteobacteria	o__Burkholderiales	f__Burkholderiaceae	g__Oxalobacter	s__Oxalobacter formigenes	no	no	none
ntk_ykl40	64_bin42		var_biomarker ~ mars_age	0.027132	0.00499408	5.43282	5.54690722243123e-08	92.99	1.88	2049856	d__Bacteria	p__Pseudomonadota	c__Gammaproteobacteria	o__Burkholderiales	f__Burkholderiaceae	g__Oxalobacter	s__Oxalobacter formigenes	no	no	none
ntk_ykl40	64_bin42		var_biomarker ~ apoe4	0.0149605	0.0650577	0.229958	0.818125	92.99	1.88	2049856	d__Bacteria	p__Pseudomonadota	c__Gammaproteobacteria	o__Burkholderiales	f__Burkholderiaceae	g__Oxalobacter	s__Oxalobacter formigenes	no	no	none
ntk_ykl40	64_bin42		var_biomarker ~ ntk_table	0.143623	0.076522	1.87688	0.0605343	92.99	1.88	2049856	d__Bacteria	p__Pseudomonadota	c__Gammaproteobacteria	o__Burkholderiales	f__Burkholderiaceae	g__Oxalobacter	s__Oxalobacter formigenes	no	no	none
ntk_ykl40	64_bin42		var_biomarker ~ bristol_type_1_7	0.00634204	0.027945	0.226947	0.820465	92.99	1.88	2049856	d__Bacteria	p__Pseudomonadota	c__Gammaproteobacteria	o__Burkholderiales	f__Burkholderiaceae	g__Oxalobacter	s__Oxalobacter formigenes	no	no	none
ntk_ykl40	64_bin79		var_biomarker ~ var_mb	0.031486	0.0311769	1.00991	0.312536	97.99	0	2907988	d__Bacteria	p__Bacillota_A	c__Clostridia	o__Lachnospirales	f__Lachnospiraceae	g__Lachnospira	s__Lachnospira eligens_A	no	no	none
ntk_ykl40	64_bin79		var_biomarker ~ sex	-0.114909	0.102884	-1.11688	0.264046	97.99	0	2907988	d__Bacteria	p__Bacillota_A	c__Clostridia	o__Lachnospirales	f__Lachnospiraceae	g__Lachnospira	s__Lachnospira eligens_A	no	no	none
ntk_ykl40	64_bin79		var_biomarker ~ var_mb_by_sex	0.0868157	0.0647282	1.34124	0.179844	97.99	0	2907988	d__Bacteria	p__Bacillota_A	c__Clostridia	o__Lachnospirales	f__Lachnospiraceae	g__Lachnospira	s__Lachnospira eligens_A	no	no	none
ntk_ykl40	64_bin79		var_biomarker ~ mars_age	0.0277541	0.00504616	5.50005	3.79687741247636e-08	97.99	0	2907988	d__Bacteria	p__Bacillota_A	c__Clostridia	o__Lachnospirales	f__Lachnospiraceae	g__Lachnospira	s__Lachnospira eligens_A	no	no	none
ntk_ykl40	64_bin79		var_biomarker ~ apoe4	0.00488049	0.0639963	0.076262	0.939211	97.99	0	2907988	d__Bacteria	p__Bacillota_A	c__Clostridia	o__Lachnospirales	f__Lachnospiraceae	g__Lachnospira	s__Lachnospira eligens_A	no	no	none
ntk_ykl40	64_bin79		var_biomarker ~ ntk_table	0.133575	0.0826908	1.61536	0.106234	97.99	0	2907988	d__Bacteria	p__Bacillota_A	c__Clostridia	o__Lachnospirales	f__Lachnospiraceae	g__Lachnospira	s__Lachnospira eligens_A	no	no	none
ntk_ykl40	64_bin79		var_biomarker ~ bristol_type_1_7	0.00123239	0.0285126	0.0432227	0.965524	97.99	0	2907988	d__Bacteria	p__Bacillota_A	c__Clostridia	o__Lachnospirales	f__Lachnospiraceae	g__Lachnospira	s__Lachnospira eligens_A	no	no	none
ntk_ykl40	64_bin85		var_biomarker ~ var_mb	0.0650866	0.0296172	2.19759	0.027978	94.54	0.79	2365935	d__Bacteria	p__Desulfobacterota	c__Desulfovibrionia	o__Desulfovibrionales	f__Desulfovibrionaceae	g__Desulfovibrio	s__Desulfovibrio sp900556755	no	no	none
ntk_ykl40	64_bin85		var_biomarker ~ sex	-0.0387148	0.0707108	-0.54751	0.584029	94.54	0.79	2365935	d__Bacteria	p__Desulfobacterota	c__Desulfovibrionia	o__Desulfovibrionales	f__Desulfovibrionaceae	g__Desulfovibrio	s__Desulfovibrio sp900556755	no	no	none
ntk_ykl40	64_bin85		var_biomarker ~ var_mb_by_sex	-0.0654804	0.0485599	-1.34845	0.177515	94.54	0.79	2365935	d__Bacteria	p__Desulfobacterota	c__Desulfovibrionia	o__Desulfovibrionales	f__Desulfovibrionaceae	g__Desulfovibrio	s__Desulfovibrio sp900556755	no	no	none
ntk_ykl40	64_bin85		var_biomarker ~ mars_age	0.0278702	0.00498356	5.59242	2.23931049259107e-08	94.54	0.79	2365935	d__Bacteria	p__Desulfobacterota	c__Desulfovibrionia	o__Desulfovibrionales	f__Desulfovibrionaceae	g__Desulfovibrio	s__Desulfovibrio sp900556755	no	no	none
ntk_ykl40	64_bin85		var_biomarker ~ apoe4	0.0332246	0.0641402	0.517999	0.604459	94.54	0.79	2365935	d__Bacteria	p__Desulfobacterota	c__Desulfovibrionia	o__Desulfovibrionales	f__Desulfovibrionaceae	g__Desulfovibrio	s__Desulfovibrio sp900556755	no	no	none
ntk_ykl40	64_bin85		var_biomarker ~ ntk_table	0.160651	0.0798767	2.01123	0.0443009	94.54	0.79	2365935	d__Bacteria	p__Desulfobacterota	c__Desulfovibrionia	o__Desulfovibrionales	f__Desulfovibrionaceae	g__Desulfovibrio	s__Desulfovibrio sp900556755	no	no	none
ntk_ykl40	64_bin85		var_biomarker ~ bristol_type_1_7	0.0114445	0.0251703	0.454683	0.649337	94.54	0.79	2365935	d__Bacteria	p__Desulfobacterota	c__Desulfovibrionia	o__Desulfovibrionales	f__Desulfovibrionaceae	g__Desulfovibrio	s__Desulfovibrio sp900556755	no	no	none
ntk_ykl40	67_bin19		var_biomarker ~ var_mb	0.0134328	0.0583517	0.230204	0.817933	98.47	0.4	3080276	d__Bacteria	p__Bacillota_A	c__Clostridia	o__Lachnospirales	f__Lachnospiraceae	g__Roseburia	s__Roseburia sp900753715	no	yes	butyrate
ntk_ykl40	67_bin19		var_biomarker ~ sex	0.0206878	0.189697	0.109057	0.913157	98.47	0.4	3080276	d__Bacteria	p__Bacillota_A	c__Clostridia	o__Lachnospirales	f__Lachnospiraceae	g__Roseburia	s__Roseburia sp900753715	no	yes	butyrate
ntk_ykl40	67_bin19		var_biomarker ~ var_mb_by_sex	-0.0249075	0.0904097	-0.275496	0.782935	98.47	0.4	3080276	d__Bacteria	p__Bacillota_A	c__Clostridia	o__Lachnospirales	f__Lachnospiraceae	g__Roseburia	s__Roseburia sp900753715	no	yes	butyrate
ntk_ykl40	67_bin19		var_biomarker ~ mars_age	0.0278682	0.00481497	5.78783	7.13016623521412e-09	98.47	0.4	3080276	d__Bacteria	p__Bacillota_A	c__Clostridia	o__Lachnospirales	f__Lachnospiraceae	g__Roseburia	s__Roseburia sp900753715	no	yes	butyrate
ntk_ykl40	67_bin19		var_biomarker ~ apoe4	0.0150858	0.0681919	0.221226	0.824917	98.47	0.4	3080276	d__Bacteria	p__Bacillota_A	c__Clostridia	o__Lachnospirales	f__Lachnospiraceae	g__Roseburia	s__Roseburia sp900753715	no	yes	butyrate
ntk_ykl40	67_bin19		var_biomarker ~ ntk_table	0.143411	0.0801236	1.78987	0.0734745	98.47	0.4	3080276	d__Bacteria	p__Bacillota_A	c__Clostridia	o__Lachnospirales	f__Lachnospiraceae	g__Roseburia	s__Roseburia sp900753715	no	yes	butyrate
ntk_ykl40	67_bin19		var_biomarker ~ bristol_type_1_7	0.00476203	0.0293534	0.162231	0.871124	98.47	0.4	3080276	d__Bacteria	p__Bacillota_A	c__Clostridia	o__Lachnospirales	f__Lachnospiraceae	g__Roseburia	s__Roseburia sp900753715	no	yes	butyrate
ntk_ykl40	67_bin25		var_biomarker ~ var_mb	0.0503955	0.0428409	1.17634	0.239459	95.57	0	3979607	d__Bacteria	p__Bacillota_A	c__Clostridia	o__Lachnospirales	f__Lachnospiraceae	g__Marvinbryantia	s__Marvinbryantia sp900550755	no	no	none
ntk_ykl40	67_bin25		var_biomarker ~ sex	-0.00736515	0.0677863	-0.108652	0.913478	95.57	0	3979607	d__Bacteria	p__Bacillota_A	c__Clostridia	o__Lachnospirales	f__Lachnospiraceae	g__Marvinbryantia	s__Marvinbryantia sp900550755	no	no	none
ntk_ykl40	67_bin25		var_biomarker ~ var_mb_by_sex	-0.0396672	0.0951224	-0.417012	0.67667	95.57	0	3979607	d__Bacteria	p__Bacillota_A	c__Clostridia	o__Lachnospirales	f__Lachnospiraceae	g__Marvinbryantia	s__Marvinbryantia sp900550755	no	no	none
ntk_ykl40	67_bin25		var_biomarker ~ mars_age	0.0268469	0.00492451	5.4517	4.98897556600042e-08	95.57	0	3979607	d__Bacteria	p__Bacillota_A	c__Clostridia	o__Lachnospirales	f__Lachnospiraceae	g__Marvinbryantia	s__Marvinbryantia sp900550755	no	no	none
ntk_ykl40	67_bin25		var_biomarker ~ apoe4	0.0127829	0.0686977	0.186074	0.852387	95.57	0	3979607	d__Bacteria	p__Bacillota_A	c__Clostridia	o__Lachnospirales	f__Lachnospiraceae	g__Marvinbryantia	s__Marvinbryantia sp900550755	no	no	none
ntk_ykl40	67_bin25		var_biomarker ~ ntk_table	0.134386	0.0800368	1.67905	0.093142	95.57	0	3979607	d__Bacteria	p__Bacillota_A	c__Clostridia	o__Lachnospirales	f__Lachnospiraceae	g__Marvinbryantia	s__Marvinbryantia sp900550755	no	no	none
ntk_ykl40	67_bin25		var_biomarker ~ bristol_type_1_7	0.00310718	0.0268647	0.11566	0.907922	95.57	0	3979607	d__Bacteria	p__Bacillota_A	c__Clostridia	o__Lachnospirales	f__Lachnospiraceae	g__Marvinbryantia	s__Marvinbryantia sp900550755	no	no	none
ntk_ykl40	67_bin48		var_biomarker ~ var_mb	-0.126763	0.0355031	-3.57048	0.000356323	95.16	0.81	2090999	d__Bacteria	p__Bacillota_A	c__Clostridia	o__Christensenellales	f__CAG-138	g__UMGS946	s__UMGS946 sp900544965	no	no	none
ntk_ykl40	67_bin48		var_biomarker ~ sex	-0.103954	0.0831473	-1.25024	0.211212	95.16	0.81	2090999	d__Bacteria	p__Bacillota_A	c__Clostridia	o__Christensenellales	f__CAG-138	g__UMGS946	s__UMGS946 sp900544965	no	no	none
ntk_ykl40	67_bin48		var_biomarker ~ var_mb_by_sex	0.128026	0.0661134	1.93646	0.0528117	95.16	0.81	2090999	d__Bacteria	p__Bacillota_A	c__Clostridia	o__Christensenellales	f__CAG-138	g__UMGS946	s__UMGS946 sp900544965	no	no	none
ntk_ykl40	67_bin48		var_biomarker ~ mars_age	0.0288974	0.00492205	5.87101	4.3315646625075e-09	95.16	0.81	2090999	d__Bacteria	p__Bacillota_A	c__Clostridia	o__Christensenellales	f__CAG-138	g__UMGS946	s__UMGS946 sp900544965	no	no	none
ntk_ykl40	67_bin48		var_biomarker ~ apoe4	0.0289333	0.0637949	0.453536	0.650163	95.16	0.81	2090999	d__Bacteria	p__Bacillota_A	c__Clostridia	o__Christensenellales	f__CAG-138	g__UMGS946	s__UMGS946 sp900544965	no	no	none
ntk_ykl40	67_bin48		var_biomarker ~ ntk_table	0.132107	0.0773887	1.70706	0.0878118	95.16	0.81	2090999	d__Bacteria	p__Bacillota_A	c__Clostridia	o__Christensenellales	f__CAG-138	g__UMGS946	s__UMGS946 sp900544965	no	no	none
ntk_ykl40	67_bin48		var_biomarker ~ bristol_type_1_7	0.0071218	0.0268648	0.265098	0.790934	95.16	0.81	2090999	d__Bacteria	p__Bacillota_A	c__Clostridia	o__Christensenellales	f__CAG-138	g__UMGS946	s__UMGS946 sp900544965	no	no	none
ntk_ykl40	67_bin49		var_biomarker ~ var_mb	0.0163274	0.0185654	0.87945	0.379157	96.75	0.81	1442274	d__Bacteria	p__Bacillota_A	c__Clostridia	o__Christensenellales	f__CAG-917	g__CAG-349	s__CAG-349 sp003539515	no	no	none
ntk_ykl40	67_bin49		var_biomarker ~ sex	-0.0667579	0.0699596	-0.954236	0.339964	96.75	0.81	1442274	d__Bacteria	p__Bacillota_A	c__Clostridia	o__Christensenellales	f__CAG-917	g__CAG-349	s__CAG-349 sp003539515	no	no	none
ntk_ykl40	67_bin49		var_biomarker ~ var_mb_by_sex	-0.0211782	0.0252331	-0.839302	0.4013	96.75	0.81	1442274	d__Bacteria	p__Bacillota_A	c__Clostridia	o__Christensenellales	f__CAG-917	g__CAG-349	s__CAG-349 sp003539515	no	no	none
ntk_ykl40	67_bin49		var_biomarker ~ mars_age	0.0279828	0.0049882	5.6098	2.02555774375668e-08	96.75	0.81	1442274	d__Bacteria	p__Bacillota_A	c__Clostridia	o__Christensenellales	f__CAG-917	g__CAG-349	s__CAG-349 sp003539515	no	no	none
ntk_ykl40	67_bin49		var_biomarker ~ apoe4	0.020873	0.0701363	0.297606	0.766004	96.75	0.81	1442274	d__Bacteria	p__Bacillota_A	c__Clostridia	o__Christensenellales	f__CAG-917	g__CAG-349	s__CAG-349 sp003539515	no	no	none
ntk_ykl40	67_bin49		var_biomarker ~ ntk_table	0.144704	0.0785889	1.84127	0.0655816	96.75	0.81	1442274	d__Bacteria	p__Bacillota_A	c__Clostridia	o__Christensenellales	f__CAG-917	g__CAG-349	s__CAG-349 sp003539515	no	no	none
ntk_ykl40	67_bin49		var_biomarker ~ bristol_type_1_7	0.00439341	0.0279814	0.157012	0.875236	96.75	0.81	1442274	d__Bacteria	p__Bacillota_A	c__Clostridia	o__Christensenellales	f__CAG-917	g__CAG-349	s__CAG-349 sp003539515	no	no	none
ntk_ykl40	67_bin53		var_biomarker ~ var_mb	0.0597139	0.0280463	2.12912	0.0332447	93.96	0.38	2352792	d__Bacteria	p__Bacteroidota	c__Bacteroidia	o__Bacteroidales	f__Muribaculaceae	g__CAG-1031	s__CAG-1031 sp000431215	yes	no	propionate
ntk_ykl40	67_bin53		var_biomarker ~ sex	0.0291378	0.136405	0.213613	0.830849	93.96	0.38	2352792	d__Bacteria	p__Bacteroidota	c__Bacteroidia	o__Bacteroidales	f__Muribaculaceae	g__CAG-1031	s__CAG-1031 sp000431215	yes	no	propionate
ntk_ykl40	67_bin53		var_biomarker ~ var_mb_by_sex	0.0157139	0.046334	0.339145	0.7345	93.96	0.38	2352792	d__Bacteria	p__Bacteroidota	c__Bacteroidia	o__Bacteroidales	f__Muribaculaceae	g__CAG-1031	s__CAG-1031 sp000431215	yes	no	propionate
ntk_ykl40	67_bin53		var_biomarker ~ mars_age	0.0288033	0.00505922	5.69323	1.24661014844207e-08	93.96	0.38	2352792	d__Bacteria	p__Bacteroidota	c__Bacteroidia	o__Bacteroidales	f__Muribaculaceae	g__CAG-1031	s__CAG-1031 sp000431215	yes	no	propionate
ntk_ykl40	67_bin53		var_biomarker ~ apoe4	0.0322307	0.0655932	0.491373	0.623162	93.96	0.38	2352792	d__Bacteria	p__Bacteroidota	c__Bacteroidia	o__Bacteroidales	f__Muribaculaceae	g__CAG-1031	s__CAG-1031 sp000431215	yes	no	propionate
ntk_ykl40	67_bin53		var_biomarker ~ ntk_table	0.17192	0.0754638	2.27817	0.0227162	93.96	0.38	2352792	d__Bacteria	p__Bacteroidota	c__Bacteroidia	o__Bacteroidales	f__Muribaculaceae	g__CAG-1031	s__CAG-1031 sp000431215	yes	no	propionate
ntk_ykl40	67_bin53		var_biomarker ~ bristol_type_1_7	-0.00511227	0.0279638	-0.182817	0.854941	93.96	0.38	2352792	d__Bacteria	p__Bacteroidota	c__Bacteroidia	o__Bacteroidales	f__Muribaculaceae	g__CAG-1031	s__CAG-1031 sp000431215	yes	no	propionate
ntk_ykl40	68_bin37		var_biomarker ~ var_mb	0.0056736	0.0320306	0.177131	0.859406	97.32	0	1769842	d__Bacteria	p__Bacillota_A	c__Clostridia	o__Oscillospirales	f__Acutalibacteraceae	g__Eubacterium_R	s__Eubacterium_R sp900539775	no	no	none
ntk_ykl40	68_bin37		var_biomarker ~ sex	0.041502	0.163775	0.253409	0.799952	97.32	0	1769842	d__Bacteria	p__Bacillota_A	c__Clostridia	o__Oscillospirales	f__Acutalibacteraceae	g__Eubacterium_R	s__Eubacterium_R sp900539775	no	no	none
ntk_ykl40	68_bin37		var_biomarker ~ var_mb_by_sex	0.0171858	0.0463686	0.370635	0.71091	97.32	0	1769842	d__Bacteria	p__Bacillota_A	c__Clostridia	o__Oscillospirales	f__Acutalibacteraceae	g__Eubacterium_R	s__Eubacterium_R sp900539775	no	no	none
ntk_ykl40	68_bin37		var_biomarker ~ mars_age	0.0276311	0.00517173	5.34272	9.15637823339921e-08	97.32	0	1769842	d__Bacteria	p__Bacillota_A	c__Clostridia	o__Oscillospirales	f__Acutalibacteraceae	g__Eubacterium_R	s__Eubacterium_R sp900539775	no	no	none
ntk_ykl40	68_bin37		var_biomarker ~ apoe4	0.0128343	0.0680089	0.188715	0.850316	97.32	0	1769842	d__Bacteria	p__Bacillota_A	c__Clostridia	o__Oscillospirales	f__Acutalibacteraceae	g__Eubacterium_R	s__Eubacterium_R sp900539775	no	no	none
ntk_ykl40	68_bin37		var_biomarker ~ ntk_table	0.142657	0.0781899	1.82449	0.0680777	97.32	0	1769842	d__Bacteria	p__Bacillota_A	c__Clostridia	o__Oscillospirales	f__Acutalibacteraceae	g__Eubacterium_R	s__Eubacterium_R sp900539775	no	no	none
ntk_ykl40	68_bin37		var_biomarker ~ bristol_type_1_7	0.00612325	0.0267981	0.228496	0.819261	97.32	0	1769842	d__Bacteria	p__Bacillota_A	c__Clostridia	o__Oscillospirales	f__Acutalibacteraceae	g__Eubacterium_R	s__Eubacterium_R sp900539775	no	no	none
ntk_ykl40	68_bin81		var_biomarker ~ var_mb	0.0180174	0.0617014	0.29201	0.770279	96.53	1.01	2126466	d__Bacteria	p__Bacillota_A	c__Clostridia	o__Oscillospirales	f__Oscillospiraceae	g__Dysosmobacter	s__Dysosmobacter sp001916835	no	no	none
ntk_ykl40	68_bin81		var_biomarker ~ sex	-0.167231	0.187778	-0.890576	0.373157	96.53	1.01	2126466	d__Bacteria	p__Bacillota_A	c__Clostridia	o__Oscillospirales	f__Oscillospiraceae	g__Dysosmobacter	s__Dysosmobacter sp001916835	no	no	none
ntk_ykl40	68_bin81		var_biomarker ~ var_mb_by_sex	0.0986964	0.111609	0.884301	0.376533	96.53	1.01	2126466	d__Bacteria	p__Bacillota_A	c__Clostridia	o__Oscillospirales	f__Oscillospiraceae	g__Dysosmobacter	s__Dysosmobacter sp001916835	no	no	none
ntk_ykl40	68_bin81		var_biomarker ~ mars_age	0.0270128	0.00506544	5.33277	9.67246491789808e-08	96.53	1.01	2126466	d__Bacteria	p__Bacillota_A	c__Clostridia	o__Oscillospirales	f__Oscillospiraceae	g__Dysosmobacter	s__Dysosmobacter sp001916835	no	no	none
ntk_ykl40	68_bin81		var_biomarker ~ apoe4	0.0108699	0.0652923	0.166481	0.867778	96.53	1.01	2126466	d__Bacteria	p__Bacillota_A	c__Clostridia	o__Oscillospirales	f__Oscillospiraceae	g__Dysosmobacter	s__Dysosmobacter sp001916835	no	no	none
ntk_ykl40	68_bin81		var_biomarker ~ ntk_table	0.151462	0.0800226	1.89273	0.0583933	96.53	1.01	2126466	d__Bacteria	p__Bacillota_A	c__Clostridia	o__Oscillospirales	f__Oscillospiraceae	g__Dysosmobacter	s__Dysosmobacter sp001916835	no	no	none
ntk_ykl40	68_bin81		var_biomarker ~ bristol_type_1_7	0.00557393	0.0269831	0.206571	0.836345	96.53	1.01	2126466	d__Bacteria	p__Bacillota_A	c__Clostridia	o__Oscillospirales	f__Oscillospiraceae	g__Dysosmobacter	s__Dysosmobacter sp001916835	no	no	none
ntk_ykl40	70_bin68		var_biomarker ~ var_mb	0.0520862	0.0202471	2.57253	0.0100959	93.26	2.18	5605082	d__Bacteria	p__Bacteroidota	c__Bacteroidia	o__Bacteroidales	f__Bacteroidaceae	g__Bacteroides	s__Bacteroides xylanisolvens	yes	no	propionate
ntk_ykl40	70_bin68		var_biomarker ~ sex	0.0418993	0.122612	0.341723	0.732559	93.26	2.18	5605082	d__Bacteria	p__Bacteroidota	c__Bacteroidia	o__Bacteroidales	f__Bacteroidaceae	g__Bacteroides	s__Bacteroides xylanisolvens	yes	no	propionate
ntk_ykl40	70_bin68		var_biomarker ~ var_mb_by_sex	-0.0272822	0.0433103	-0.629924	0.528744	93.26	2.18	5605082	d__Bacteria	p__Bacteroidota	c__Bacteroidia	o__Bacteroidales	f__Bacteroidaceae	g__Bacteroides	s__Bacteroides xylanisolvens	yes	no	propionate
ntk_ykl40	70_bin68		var_biomarker ~ mars_age	0.0283221	0.00497467	5.69325	1.24640930909692e-08	93.26	2.18	5605082	d__Bacteria	p__Bacteroidota	c__Bacteroidia	o__Bacteroidales	f__Bacteroidaceae	g__Bacteroides	s__Bacteroides xylanisolvens	yes	no	propionate
ntk_ykl40	70_bin68		var_biomarker ~ apoe4	0.0164738	0.0641606	0.256758	0.797365	93.26	2.18	5605082	d__Bacteria	p__Bacteroidota	c__Bacteroidia	o__Bacteroidales	f__Bacteroidaceae	g__Bacteroides	s__Bacteroides xylanisolvens	yes	no	propionate
ntk_ykl40	70_bin68		var_biomarker ~ ntk_table	0.143944	0.076675	1.87733	0.0604729	93.26	2.18	5605082	d__Bacteria	p__Bacteroidota	c__Bacteroidia	o__Bacteroidales	f__Bacteroidaceae	g__Bacteroides	s__Bacteroides xylanisolvens	yes	no	propionate
ntk_ykl40	70_bin68		var_biomarker ~ bristol_type_1_7	-0.000345521	0.0276881	-0.0124791	0.990043	93.26	2.18	5605082	d__Bacteria	p__Bacteroidota	c__Bacteroidia	o__Bacteroidales	f__Bacteroidaceae	g__Bacteroides	s__Bacteroides xylanisolvens	yes	no	propionate
ntk_ykl40	71_bin22		var_biomarker ~ var_mb	0.0010993	0.0178577	0.0615588	0.950914	97.46	0.51	2050861	d__Bacteria	p__Actinomycetota	c__Actinomycetia	o__Actinomycetales	f__Bifidobacteriaceae	g__Bifidobacterium	s__Bifidobacterium adolescentis	no	no	none
ntk_ykl40	71_bin22		var_biomarker ~ sex	0.0280739	0.078774	0.356386	0.721552	97.46	0.51	2050861	d__Bacteria	p__Actinomycetota	c__Actinomycetia	o__Actinomycetales	f__Bifidobacteriaceae	g__Bifidobacterium	s__Bifidobacterium adolescentis	no	no	none
ntk_ykl40	71_bin22		var_biomarker ~ var_mb_by_sex	-0.0276792	0.0240771	-1.14961	0.250305	97.46	0.51	2050861	d__Bacteria	p__Actinomycetota	c__Actinomycetia	o__Actinomycetales	f__Bifidobacteriaceae	g__Bifidobacterium	s__Bifidobacterium adolescentis	no	no	none
ntk_ykl40	71_bin22		var_biomarker ~ mars_age	0.0283746	0.00489605	5.79541	6.81549461312159e-09	97.46	0.51	2050861	d__Bacteria	p__Actinomycetota	c__Actinomycetia	o__Actinomycetales	f__Bifidobacteriaceae	g__Bifidobacterium	s__Bifidobacterium adolescentis	no	no	none
ntk_ykl40	71_bin22		var_biomarker ~ apoe4	0.0185424	0.066435	0.279106	0.780163	97.46	0.51	2050861	d__Bacteria	p__Actinomycetota	c__Actinomycetia	o__Actinomycetales	f__Bifidobacteriaceae	g__Bifidobacterium	s__Bifidobacterium adolescentis	no	no	none
ntk_ykl40	71_bin22		var_biomarker ~ ntk_table	0.144363	0.0774641	1.86361	0.0623769	97.46	0.51	2050861	d__Bacteria	p__Actinomycetota	c__Actinomycetia	o__Actinomycetales	f__Bifidobacteriaceae	g__Bifidobacterium	s__Bifidobacterium adolescentis	no	no	none
ntk_ykl40	71_bin22		var_biomarker ~ bristol_type_1_7	0.005441	0.025682	0.211861	0.832216	97.46	0.51	2050861	d__Bacteria	p__Actinomycetota	c__Actinomycetia	o__Actinomycetales	f__Bifidobacteriaceae	g__Bifidobacterium	s__Bifidobacterium adolescentis	no	no	none
ntk_ykl40	71_bin25		var_biomarker ~ var_mb	-0.00854536	0.0303571	-0.281495	0.778331	96.64	0	2574673	d__Bacteria	p__Bacillota_A	c__Clostridia	o__Oscillospirales	f__Acutalibacteraceae	g__Scatavimonas	s__Scatavimonas sp900540275	no	no	none
ntk_ykl40	71_bin25		var_biomarker ~ sex	-0.0238483	0.0703022	-0.339226	0.73444	96.64	0	2574673	d__Bacteria	p__Bacillota_A	c__Clostridia	o__Oscillospirales	f__Acutalibacteraceae	g__Scatavimonas	s__Scatavimonas sp900540275	no	no	none
ntk_ykl40	71_bin25		var_biomarker ~ var_mb_by_sex	0.144609	0.0843487	1.71441	0.086453	96.64	0	2574673	d__Bacteria	p__Bacillota_A	c__Clostridia	o__Oscillospirales	f__Acutalibacteraceae	g__Scatavimonas	s__Scatavimonas sp900540275	no	no	none
ntk_ykl40	71_bin25		var_biomarker ~ mars_age	0.0265977	0.00493772	5.38664	7.1788406552642e-08	96.64	0	2574673	d__Bacteria	p__Bacillota_A	c__Clostridia	o__Oscillospirales	f__Acutalibacteraceae	g__Scatavimonas	s__Scatavimonas sp900540275	no	no	none
ntk_ykl40	71_bin25		var_biomarker ~ apoe4	0.00014192	0.064225	0.00220973	0.998237	96.64	0	2574673	d__Bacteria	p__Bacillota_A	c__Clostridia	o__Oscillospirales	f__Acutalibacteraceae	g__Scatavimonas	s__Scatavimonas sp900540275	no	no	none
ntk_ykl40	71_bin25		var_biomarker ~ ntk_table	0.135098	0.0789551	1.71108	0.0870673	96.64	0	2574673	d__Bacteria	p__Bacillota_A	c__Clostridia	o__Oscillospirales	f__Acutalibacteraceae	g__Scatavimonas	s__Scatavimonas sp900540275	no	no	none
ntk_ykl40	71_bin25		var_biomarker ~ bristol_type_1_7	0.00839039	0.0271491	0.309049	0.757284	96.64	0	2574673	d__Bacteria	p__Bacillota_A	c__Clostridia	o__Oscillospirales	f__Acutalibacteraceae	g__Scatavimonas	s__Scatavimonas sp900540275	no	no	none
ntk_ykl40	77_bin16		var_biomarker ~ var_mb	-0.0266935	0.0424009	-0.62955	0.528989	91.42	0	2323096	d__Bacteria	p__Bacillota_A	c__Clostridia	o__Oscillospirales	f__Ruminococcaceae	g__Gemmiger	s__Gemmiger sp900540595	no	no	none
ntk_ykl40	77_bin16		var_biomarker ~ sex	0.00278339	0.077989	0.0356896	0.97153	91.42	0	2323096	d__Bacteria	p__Bacillota_A	c__Clostridia	o__Oscillospirales	f__Ruminococcaceae	g__Gemmiger	s__Gemmiger sp900540595	no	no	none
ntk_ykl40	77_bin16		var_biomarker ~ var_mb_by_sex	-0.0309841	0.0525583	-0.589519	0.555513	91.42	0	2323096	d__Bacteria	p__Bacillota_A	c__Clostridia	o__Oscillospirales	f__Ruminococcaceae	g__Gemmiger	s__Gemmiger sp900540595	no	no	none
ntk_ykl40	77_bin16		var_biomarker ~ mars_age	0.027107	0.00460329	5.88863	3.89421295210468e-09	91.42	0	2323096	d__Bacteria	p__Bacillota_A	c__Clostridia	o__Oscillospirales	f__Ruminococcaceae	g__Gemmiger	s__Gemmiger sp900540595	no	no	none
ntk_ykl40	77_bin16		var_biomarker ~ apoe4	0.0141134	0.0624017	0.22617	0.821069	91.42	0	2323096	d__Bacteria	p__Bacillota_A	c__Clostridia	o__Oscillospirales	f__Ruminococcaceae	g__Gemmiger	s__Gemmiger sp900540595	no	no	none
ntk_ykl40	77_bin16		var_biomarker ~ ntk_table	0.130831	0.0787837	1.66063	0.0967868	91.42	0	2323096	d__Bacteria	p__Bacillota_A	c__Clostridia	o__Oscillospirales	f__Ruminococcaceae	g__Gemmiger	s__Gemmiger sp900540595	no	no	none
ntk_ykl40	77_bin16		var_biomarker ~ bristol_type_1_7	0.0122527	0.0289488	0.423253	0.67211	91.42	0	2323096	d__Bacteria	p__Bacillota_A	c__Clostridia	o__Oscillospirales	f__Ruminococcaceae	g__Gemmiger	s__Gemmiger sp900540595	no	no	none
ntk_ykl40	77_bin23		var_biomarker ~ var_mb	-0.0342345	0.0569416	-0.601222	0.547692	92.62	0.67	1953290	d__Bacteria	p__Bacillota_A	c__Clostridia	o__Oscillospirales	f__Oscillospiraceae	g__CAG-103	s__CAG-103 sp900543625	no	no	none
ntk_ykl40	77_bin23		var_biomarker ~ sex	-0.0846147	0.0948285	-0.892292	0.372236	92.62	0.67	1953290	d__Bacteria	p__Bacillota_A	c__Clostridia	o__Oscillospirales	f__Oscillospiraceae	g__CAG-103	s__CAG-103 sp900543625	no	no	none
ntk_ykl40	77_bin23		var_biomarker ~ var_mb_by_sex	0.0666558	0.0761285	0.87557	0.381264	92.62	0.67	1953290	d__Bacteria	p__Bacillota_A	c__Clostridia	o__Oscillospirales	f__Oscillospiraceae	g__CAG-103	s__CAG-103 sp900543625	no	no	none
ntk_ykl40	77_bin23		var_biomarker ~ mars_age	0.0280427	0.0050597	5.54236	2.98427635936349e-08	92.62	0.67	1953290	d__Bacteria	p__Bacillota_A	c__Clostridia	o__Oscillospirales	f__Oscillospiraceae	g__CAG-103	s__CAG-103 sp900543625	no	no	none
ntk_ykl40	77_bin23		var_biomarker ~ apoe4	0.0200201	0.0679341	0.294699	0.768224	92.62	0.67	1953290	d__Bacteria	p__Bacillota_A	c__Clostridia	o__Oscillospirales	f__Oscillospiraceae	g__CAG-103	s__CAG-103 sp900543625	no	no	none
ntk_ykl40	77_bin23		var_biomarker ~ ntk_table	0.144682	0.0803827	1.79992	0.0718738	92.62	0.67	1953290	d__Bacteria	p__Bacillota_A	c__Clostridia	o__Oscillospirales	f__Oscillospiraceae	g__CAG-103	s__CAG-103 sp900543625	no	no	none
ntk_ykl40	77_bin23		var_biomarker ~ bristol_type_1_7	0.00626063	0.0266236	0.235153	0.81409	92.62	0.67	1953290	d__Bacteria	p__Bacillota_A	c__Clostridia	o__Oscillospirales	f__Oscillospiraceae	g__CAG-103	s__CAG-103 sp900543625	no	no	none
ntk_ykl40	77_bin25		var_biomarker ~ var_mb	-0.0277816	0.0342579	-0.810956	0.417391	98.15	0.17	2532664	d__Bacteria	p__Bacillota_A	c__Clostridia	o__Lachnospirales	f__Lachnospiraceae	g__Lachnospira	s__Lachnospira sp900316325	no	no	none
ntk_ykl40	77_bin25		var_biomarker ~ sex	-0.208188	0.150577	-1.3826	0.166787	98.15	0.17	2532664	d__Bacteria	p__Bacillota_A	c__Clostridia	o__Lachnospirales	f__Lachnospiraceae	g__Lachnospira	s__Lachnospira sp900316325	no	no	none
ntk_ykl40	77_bin25		var_biomarker ~ var_mb_by_sex	0.0742769	0.0498974	1.48859	0.136595	98.15	0.17	2532664	d__Bacteria	p__Bacillota_A	c__Clostridia	o__Lachnospirales	f__Lachnospiraceae	g__Lachnospira	s__Lachnospira sp900316325	no	no	none
ntk_ykl40	77_bin25		var_biomarker ~ mars_age	0.0277667	0.00493762	5.62349	1.87138402552023e-08	98.15	0.17	2532664	d__Bacteria	p__Bacillota_A	c__Clostridia	o__Lachnospirales	f__Lachnospiraceae	g__Lachnospira	s__Lachnospira sp900316325	no	no	none
ntk_ykl40	77_bin25		var_biomarker ~ apoe4	0.0174754	0.0647359	0.26995	0.787199	98.15	0.17	2532664	d__Bacteria	p__Bacillota_A	c__Clostridia	o__Lachnospirales	f__Lachnospiraceae	g__Lachnospira	s__Lachnospira sp900316325	no	no	none
ntk_ykl40	77_bin25		var_biomarker ~ ntk_table	0.152977	0.0758807	2.01602	0.0437981	98.15	0.17	2532664	d__Bacteria	p__Bacillota_A	c__Clostridia	o__Lachnospirales	f__Lachnospiraceae	g__Lachnospira	s__Lachnospira sp900316325	no	no	none
ntk_ykl40	77_bin25		var_biomarker ~ bristol_type_1_7	0.0104631	0.0303395	0.344868	0.730194	98.15	0.17	2532664	d__Bacteria	p__Bacillota_A	c__Clostridia	o__Lachnospirales	f__Lachnospiraceae	g__Lachnospira	s__Lachnospira sp900316325	no	no	none
ntk_ykl40	77_bin26		var_biomarker ~ var_mb	-0.0501404	0.0536805	-0.934052	0.350277	92.09	1.27	3477290	d__Bacteria	p__Bacillota_A	c__Clostridia	o__Lachnospirales	f__Lachnospiraceae	g__Blautia_A	s__Blautia_A faecis	yes	no	propionate
ntk_ykl40	77_bin26		var_biomarker ~ sex	-0.403524	0.425626	-0.948071	0.343094	92.09	1.27	3477290	d__Bacteria	p__Bacillota_A	c__Clostridia	o__Lachnospirales	f__Lachnospiraceae	g__Blautia_A	s__Blautia_A faecis	yes	no	propionate
ntk_ykl40	77_bin26		var_biomarker ~ var_mb_by_sex	0.0957826	0.0983201	0.974191	0.329961	92.09	1.27	3477290	d__Bacteria	p__Bacillota_A	c__Clostridia	o__Lachnospirales	f__Lachnospiraceae	g__Blautia_A	s__Blautia_A faecis	yes	no	propionate
ntk_ykl40	77_bin26		var_biomarker ~ mars_age	0.0281961	0.00497406	5.66863	1.43942435748556e-08	92.09	1.27	3477290	d__Bacteria	p__Bacillota_A	c__Clostridia	o__Lachnospirales	f__Lachnospiraceae	g__Blautia_A	s__Blautia_A faecis	yes	no	propionate
ntk_ykl40	77_bin26		var_biomarker ~ apoe4	0.0139717	0.0665401	0.209975	0.833687	92.09	1.27	3477290	d__Bacteria	p__Bacillota_A	c__Clostridia	o__Lachnospirales	f__Lachnospiraceae	g__Blautia_A	s__Blautia_A faecis	yes	no	propionate
ntk_ykl40	77_bin26		var_biomarker ~ ntk_table	0.149126	0.0809011	1.84331	0.0652841	92.09	1.27	3477290	d__Bacteria	p__Bacillota_A	c__Clostridia	o__Lachnospirales	f__Lachnospiraceae	g__Blautia_A	s__Blautia_A faecis	yes	no	propionate
ntk_ykl40	77_bin26		var_biomarker ~ bristol_type_1_7	0.00359429	0.027937	0.128657	0.897629	92.09	1.27	3477290	d__Bacteria	p__Bacillota_A	c__Clostridia	o__Lachnospirales	f__Lachnospiraceae	g__Blautia_A	s__Blautia_A faecis	yes	no	propionate
ntk_ykl40	77_bin31		var_biomarker ~ var_mb	-0.0080723	0.0148529	-0.543482	0.586798	98.63	0	2716266	d__Bacteria	p__Bacillota_A	c__Clostridia	o__Oscillospirales	f__Ruminococcaceae	g__Ruminococcus_D	s__Ruminococcus_D bicirculans	no	no	none
ntk_ykl40	77_bin31		var_biomarker ~ sex	-0.0415678	0.0739863	-0.561832	0.574231	98.63	0	2716266	d__Bacteria	p__Bacillota_A	c__Clostridia	o__Oscillospirales	f__Ruminococcaceae	g__Ruminococcus_D	s__Ruminococcus_D bicirculans	no	no	none
ntk_ykl40	77_bin31		var_biomarker ~ var_mb_by_sex	0.0234338	0.0288795	0.811433	0.417117	98.63	0	2716266	d__Bacteria	p__Bacillota_A	c__Clostridia	o__Oscillospirales	f__Ruminococcaceae	g__Ruminococcus_D	s__Ruminococcus_D bicirculans	no	no	none
ntk_ykl40	77_bin31		var_biomarker ~ mars_age	0.0282505	0.00494834	5.70908	1.13587894645661e-08	98.63	0	2716266	d__Bacteria	p__Bacillota_A	c__Clostridia	o__Oscillospirales	f__Ruminococcaceae	g__Ruminococcus_D	s__Ruminococcus_D bicirculans	no	no	none
ntk_ykl40	77_bin31		var_biomarker ~ apoe4	0.0195086	0.0650358	0.299966	0.764203	98.63	0	2716266	d__Bacteria	p__Bacillota_A	c__Clostridia	o__Oscillospirales	f__Ruminococcaceae	g__Ruminococcus_D	s__Ruminococcus_D bicirculans	no	no	none
ntk_ykl40	77_bin31		var_biomarker ~ ntk_table	0.147279	0.0790334	1.8635	0.0623913	98.63	0	2716266	d__Bacteria	p__Bacillota_A	c__Clostridia	o__Oscillospirales	f__Ruminococcaceae	g__Ruminococcus_D	s__Ruminococcus_D bicirculans	no	no	none
ntk_ykl40	77_bin31		var_biomarker ~ bristol_type_1_7	0.00448865	0.0279463	0.160617	0.872395	98.63	0	2716266	d__Bacteria	p__Bacillota_A	c__Clostridia	o__Oscillospirales	f__Ruminococcaceae	g__Ruminococcus_D	s__Ruminococcus_D bicirculans	no	no	none
ntk_ykl40	79_bin115		var_biomarker ~ var_mb	-0.0596949	0.0393219	-1.51811	0.128987	92.2	0	1713733	d__Bacteria	p__Bacillota_A	c__Clostridia	o__Peptostreptococcales	f__Anaerovoracaceae	g__VUNA01	s__VUNA01 sp002299625	no	no	none
ntk_ykl40	79_bin115		var_biomarker ~ sex	0.134279	0.112835	1.19004	0.23403	92.2	0	1713733	d__Bacteria	p__Bacillota_A	c__Clostridia	o__Peptostreptococcales	f__Anaerovoracaceae	g__VUNA01	s__VUNA01 sp002299625	no	no	none
ntk_ykl40	79_bin115		var_biomarker ~ var_mb_by_sex	0.0951115	0.0692889	1.37268	0.169852	92.2	0	1713733	d__Bacteria	p__Bacillota_A	c__Clostridia	o__Peptostreptococcales	f__Anaerovoracaceae	g__VUNA01	s__VUNA01 sp002299625	no	no	none
ntk_ykl40	79_bin115		var_biomarker ~ mars_age	0.0286697	0.00523708	5.47437	4.39062473045482e-08	92.2	0	1713733	d__Bacteria	p__Bacillota_A	c__Clostridia	o__Peptostreptococcales	f__Anaerovoracaceae	g__VUNA01	s__VUNA01 sp002299625	no	no	none
ntk_ykl40	79_bin115		var_biomarker ~ apoe4	0.0140554	0.0658777	0.213356	0.831049	92.2	0	1713733	d__Bacteria	p__Bacillota_A	c__Clostridia	o__Peptostreptococcales	f__Anaerovoracaceae	g__VUNA01	s__VUNA01 sp002299625	no	no	none
ntk_ykl40	79_bin115		var_biomarker ~ ntk_table	0.157726	0.0807429	1.95343	0.0507683	92.2	0	1713733	d__Bacteria	p__Bacillota_A	c__Clostridia	o__Peptostreptococcales	f__Anaerovoracaceae	g__VUNA01	s__VUNA01 sp002299625	no	no	none
ntk_ykl40	79_bin115		var_biomarker ~ bristol_type_1_7	0.0105446	0.0270601	0.389674	0.696777	92.2	0	1713733	d__Bacteria	p__Bacillota_A	c__Clostridia	o__Peptostreptococcales	f__Anaerovoracaceae	g__VUNA01	s__VUNA01 sp002299625	no	no	none
ntk_ykl40	79_bin26		var_biomarker ~ var_mb	-0.00323389	0.020768	-0.155715	0.876257	96.51	0.6	2030573	d__Bacteria	p__Bacillota_C	c__Negativicutes	o__Acidaminococcales	f__Acidaminococcaceae	g__Phascolarctobacterium_A	s__Phascolarctobacterium_A succinatutens	yes	no	propionate
ntk_ykl40	79_bin26		var_biomarker ~ sex	0.152168	0.162034	0.939116	0.347671	96.51	0.6	2030573	d__Bacteria	p__Bacillota_C	c__Negativicutes	o__Acidaminococcales	f__Acidaminococcaceae	g__Phascolarctobacterium_A	s__Phascolarctobacterium_A succinatutens	yes	no	propionate
ntk_ykl40	79_bin26		var_biomarker ~ var_mb_by_sex	0.0510184	0.0392953	1.29833	0.194173	96.51	0.6	2030573	d__Bacteria	p__Bacillota_C	c__Negativicutes	o__Acidaminococcales	f__Acidaminococcaceae	g__Phascolarctobacterium_A	s__Phascolarctobacterium_A succinatutens	yes	no	propionate
ntk_ykl40	79_bin26		var_biomarker ~ mars_age	0.0274923	0.00488296	5.63025	1.79951806789092e-08	96.51	0.6	2030573	d__Bacteria	p__Bacillota_C	c__Negativicutes	o__Acidaminococcales	f__Acidaminococcaceae	g__Phascolarctobacterium_A	s__Phascolarctobacterium_A succinatutens	yes	no	propionate
ntk_ykl40	79_bin26		var_biomarker ~ apoe4	0.00647851	0.0630904	0.102686	0.918212	96.51	0.6	2030573	d__Bacteria	p__Bacillota_C	c__Negativicutes	o__Acidaminococcales	f__Acidaminococcaceae	g__Phascolarctobacterium_A	s__Phascolarctobacterium_A succinatutens	yes	no	propionate
ntk_ykl40	79_bin26		var_biomarker ~ ntk_table	0.14564	0.0763612	1.90725	0.0564887	96.51	0.6	2030573	d__Bacteria	p__Bacillota_C	c__Negativicutes	o__Acidaminococcales	f__Acidaminococcaceae	g__Phascolarctobacterium_A	s__Phascolarctobacterium_A succinatutens	yes	no	propionate
ntk_ykl40	79_bin26		var_biomarker ~ bristol_type_1_7	0.00446966	0.0268888	0.166228	0.867978	96.51	0.6	2030573	d__Bacteria	p__Bacillota_C	c__Negativicutes	o__Acidaminococcales	f__Acidaminococcaceae	g__Phascolarctobacterium_A	s__Phascolarctobacterium_A succinatutens	yes	no	propionate
ntk_ykl40	79_bin34		var_biomarker ~ var_mb	-0.0979171	0.0380107	-2.57604	0.00999397	90.72	0	1979183	d__Bacteria	p__Bacillota_A	c__Clostridia	o__Oscillospirales	f__Oscillospiraceae	g__Faecousia	s__Faecousia sp900544705	no	no	none
ntk_ykl40	79_bin34		var_biomarker ~ sex	-0.0191865	0.0761517	-0.251951	0.801079	90.72	0	1979183	d__Bacteria	p__Bacillota_A	c__Clostridia	o__Oscillospirales	f__Oscillospiraceae	g__Faecousia	s__Faecousia sp900544705	no	no	none
ntk_ykl40	79_bin34		var_biomarker ~ var_mb_by_sex	0.085662	0.0723374	1.1842	0.236334	90.72	0	1979183	d__Bacteria	p__Bacillota_A	c__Clostridia	o__Oscillospirales	f__Oscillospiraceae	g__Faecousia	s__Faecousia sp900544705	no	no	none
ntk_ykl40	79_bin34		var_biomarker ~ mars_age	0.0274463	0.00483434	5.67737	1.36778950388106e-08	90.72	0	1979183	d__Bacteria	p__Bacillota_A	c__Clostridia	o__Oscillospirales	f__Oscillospiraceae	g__Faecousia	s__Faecousia sp900544705	no	no	none
ntk_ykl40	79_bin34		var_biomarker ~ apoe4	0.0100312	0.066369	0.151143	0.879863	90.72	0	1979183	d__Bacteria	p__Bacillota_A	c__Clostridia	o__Oscillospirales	f__Oscillospiraceae	g__Faecousia	s__Faecousia sp900544705	no	no	none
ntk_ykl40	79_bin34		var_biomarker ~ ntk_table	0.123761	0.077094	1.60533	0.108421	90.72	0	1979183	d__Bacteria	p__Bacillota_A	c__Clostridia	o__Oscillospirales	f__Oscillospiraceae	g__Faecousia	s__Faecousia sp900544705	no	no	none
ntk_ykl40	79_bin34		var_biomarker ~ bristol_type_1_7	0.00358159	0.0275394	0.130053	0.896524	90.72	0	1979183	d__Bacteria	p__Bacillota_A	c__Clostridia	o__Oscillospirales	f__Oscillospiraceae	g__Faecousia	s__Faecousia sp900544705	no	no	none
ntk_ykl40	79_bin48		var_biomarker ~ var_mb	0.025239	0.014566	1.73273	0.0831429	96.25	0	2540870	d__Bacteria	p__Bacteroidota	c__Bacteroidia	o__Bacteroidales	f__Bacteroidaceae	g__Prevotella	s__Prevotella sp003447235	no	no	none
ntk_ykl40	79_bin48		var_biomarker ~ sex	-0.0486324	0.0829231	-0.586475	0.557556	96.25	0	2540870	d__Bacteria	p__Bacteroidota	c__Bacteroidia	o__Bacteroidales	f__Bacteroidaceae	g__Prevotella	s__Prevotella sp003447235	no	no	none
ntk_ykl40	79_bin48		var_biomarker ~ var_mb_by_sex	-0.00869496	0.0219452	-0.396213	0.691948	96.25	0	2540870	d__Bacteria	p__Bacteroidota	c__Bacteroidia	o__Bacteroidales	f__Bacteroidaceae	g__Prevotella	s__Prevotella sp003447235	no	no	none
ntk_ykl40	79_bin48		var_biomarker ~ mars_age	0.0291933	0.00495117	5.89624	3.71883768224279e-09	96.25	0	2540870	d__Bacteria	p__Bacteroidota	c__Bacteroidia	o__Bacteroidales	f__Bacteroidaceae	g__Prevotella	s__Prevotella sp003447235	no	no	none
ntk_ykl40	79_bin48		var_biomarker ~ apoe4	0.03037	0.0638568	0.475595	0.634363	96.25	0	2540870	d__Bacteria	p__Bacteroidota	c__Bacteroidia	o__Bacteroidales	f__Bacteroidaceae	g__Prevotella	s__Prevotella sp003447235	no	no	none
ntk_ykl40	79_bin48		var_biomarker ~ ntk_table	0.149864	0.0805115	1.8614	0.0626872	96.25	0	2540870	d__Bacteria	p__Bacteroidota	c__Bacteroidia	o__Bacteroidales	f__Bacteroidaceae	g__Prevotella	s__Prevotella sp003447235	no	no	none
ntk_ykl40	79_bin48		var_biomarker ~ bristol_type_1_7	-0.000427787	0.0267714	-0.0159792	0.987251	96.25	0	2540870	d__Bacteria	p__Bacteroidota	c__Bacteroidia	o__Bacteroidales	f__Bacteroidaceae	g__Prevotella	s__Prevotella sp003447235	no	no	none
ntk_ykl40	79_bin6		var_biomarker ~ var_mb	0.11465	0.0561054	2.04348	0.0410053	93.33	0	1890560	d__Bacteria	p__Bacillota	c__Bacilli	o__Erysipelotrichales	f__Erysipelotrichaceae	g__Bulleidia	s__Bulleidia sp900539965	no	no	none
ntk_ykl40	79_bin6		var_biomarker ~ sex	-0.0946744	0.0693171	-1.36582	0.171996	93.33	0	1890560	d__Bacteria	p__Bacillota	c__Bacilli	o__Erysipelotrichales	f__Erysipelotrichaceae	g__Bulleidia	s__Bulleidia sp900539965	no	no	none
ntk_ykl40	79_bin6		var_biomarker ~ var_mb_by_sex	-0.251373	0.138448	-1.81565	0.0694243	93.33	0	1890560	d__Bacteria	p__Bacillota	c__Bacilli	o__Erysipelotrichales	f__Erysipelotrichaceae	g__Bulleidia	s__Bulleidia sp900539965	no	no	none
ntk_ykl40	79_bin6		var_biomarker ~ mars_age	0.0279552	0.00500201	5.58881	2.28637349053429e-08	93.33	0	1890560	d__Bacteria	p__Bacillota	c__Bacilli	o__Erysipelotrichales	f__Erysipelotrichaceae	g__Bulleidia	s__Bulleidia sp900539965	no	no	none
ntk_ykl40	79_bin6		var_biomarker ~ apoe4	0.0180845	0.064644	0.279755	0.779665	93.33	0	1890560	d__Bacteria	p__Bacillota	c__Bacilli	o__Erysipelotrichales	f__Erysipelotrichaceae	g__Bulleidia	s__Bulleidia sp900539965	no	no	none
ntk_ykl40	79_bin6		var_biomarker ~ ntk_table	0.124886	0.0752029	1.66065	0.0967835	93.33	0	1890560	d__Bacteria	p__Bacillota	c__Bacilli	o__Erysipelotrichales	f__Erysipelotrichaceae	g__Bulleidia	s__Bulleidia sp900539965	no	no	none
ntk_ykl40	79_bin6		var_biomarker ~ bristol_type_1_7	0.0101987	0.0284066	0.359024	0.719577	93.33	0	1890560	d__Bacteria	p__Bacillota	c__Bacilli	o__Erysipelotrichales	f__Erysipelotrichaceae	g__Bulleidia	s__Bulleidia sp900539965	no	no	none
ntk_ykl40	79_bin64		var_biomarker ~ var_mb	-0.0539295	0.037616	-1.43368	0.151662	95.97	0.67	2026695	d__Bacteria	p__Bacillota_A	c__Clostridia	o__Oscillospirales	f__Oscillospiraceae	g__CAG-103	s__CAG-103 sp900543625	no	no	none
ntk_ykl40	79_bin64		var_biomarker ~ sex	0.0853852	0.11232	0.760196	0.447138	95.97	0.67	2026695	d__Bacteria	p__Bacillota_A	c__Clostridia	o__Oscillospirales	f__Oscillospiraceae	g__CAG-103	s__CAG-103 sp900543625	no	no	none
ntk_ykl40	79_bin64		var_biomarker ~ var_mb_by_sex	0.0787646	0.0556101	1.41637	0.156667	95.97	0.67	2026695	d__Bacteria	p__Bacillota_A	c__Clostridia	o__Oscillospirales	f__Oscillospiraceae	g__CAG-103	s__CAG-103 sp900543625	no	no	none
ntk_ykl40	79_bin64		var_biomarker ~ mars_age	0.0282508	0.00495246	5.70441	1.16746901035469e-08	95.97	0.67	2026695	d__Bacteria	p__Bacillota_A	c__Clostridia	o__Oscillospirales	f__Oscillospiraceae	g__CAG-103	s__CAG-103 sp900543625	no	no	none
ntk_ykl40	79_bin64		var_biomarker ~ apoe4	0.0285545	0.0672757	0.424439	0.671246	95.97	0.67	2026695	d__Bacteria	p__Bacillota_A	c__Clostridia	o__Oscillospirales	f__Oscillospiraceae	g__CAG-103	s__CAG-103 sp900543625	no	no	none
ntk_ykl40	79_bin64		var_biomarker ~ ntk_table	0.150454	0.076209	1.97423	0.0483559	95.97	0.67	2026695	d__Bacteria	p__Bacillota_A	c__Clostridia	o__Oscillospirales	f__Oscillospiraceae	g__CAG-103	s__CAG-103 sp900543625	no	no	none
ntk_ykl40	79_bin64		var_biomarker ~ bristol_type_1_7	0.00691525	0.0271809	0.254416	0.799174	95.97	0.67	2026695	d__Bacteria	p__Bacillota_A	c__Clostridia	o__Oscillospirales	f__Oscillospiraceae	g__CAG-103	s__CAG-103 sp900543625	no	no	none
ntk_ykl40	79_bin68		var_biomarker ~ var_mb	0.00766474	0.0281581	0.272204	0.785465	91	2.68	1637771	d__Bacteria	p__Bacillota_A	c__Clostridia	o__Oscillospirales	f__Oscillospiraceae	g__Vescimonas	s__Vescimonas sp000435555	no	no	none
ntk_ykl40	79_bin68		var_biomarker ~ sex	-0.0212564	0.082321	-0.258214	0.796242	91	2.68	1637771	d__Bacteria	p__Bacillota_A	c__Clostridia	o__Oscillospirales	f__Oscillospiraceae	g__Vescimonas	s__Vescimonas sp000435555	no	no	none
ntk_ykl40	79_bin68		var_biomarker ~ var_mb_by_sex	-0.00404067	0.0439863	-0.0918619	0.926808	91	2.68	1637771	d__Bacteria	p__Bacillota_A	c__Clostridia	o__Oscillospirales	f__Oscillospiraceae	g__Vescimonas	s__Vescimonas sp000435555	no	no	none
ntk_ykl40	79_bin68		var_biomarker ~ mars_age	0.027828	0.00499034	5.57638	2.45579994118117e-08	91	2.68	1637771	d__Bacteria	p__Bacillota_A	c__Clostridia	o__Oscillospirales	f__Oscillospiraceae	g__Vescimonas	s__Vescimonas sp000435555	no	no	none
ntk_ykl40	79_bin68		var_biomarker ~ apoe4	0.0180738	0.0688626	0.262461	0.792966	91	2.68	1637771	d__Bacteria	p__Bacillota_A	c__Clostridia	o__Oscillospirales	f__Oscillospiraceae	g__Vescimonas	s__Vescimonas sp000435555	no	no	none
ntk_ykl40	79_bin68		var_biomarker ~ ntk_table	0.144979	0.0777316	1.86513	0.0621638	91	2.68	1637771	d__Bacteria	p__Bacillota_A	c__Clostridia	o__Oscillospirales	f__Oscillospiraceae	g__Vescimonas	s__Vescimonas sp000435555	no	no	none
ntk_ykl40	79_bin68		var_biomarker ~ bristol_type_1_7	0.00620801	0.0270922	0.229144	0.818757	91	2.68	1637771	d__Bacteria	p__Bacillota_A	c__Clostridia	o__Oscillospirales	f__Oscillospiraceae	g__Vescimonas	s__Vescimonas sp000435555	no	no	none
ntk_ykl40	79_bin89		var_biomarker ~ var_mb	-0.0244755	0.0513238	-0.476884	0.633445	97.71	4.48	2441111	d__Bacteria	p__Bacillota	c__Bacilli	o__Erysipelotrichales	f__Erysipelotrichaceae	g__Holdemanella	s__Holdemanella biformis	no	no	none
ntk_ykl40	79_bin89		var_biomarker ~ sex	-0.198128	0.283951	-0.697755	0.48533	97.71	4.48	2441111	d__Bacteria	p__Bacillota	c__Bacilli	o__Erysipelotrichales	f__Erysipelotrichaceae	g__Holdemanella	s__Holdemanella biformis	no	no	none
ntk_ykl40	79_bin89		var_biomarker ~ var_mb_by_sex	0.0545094	0.0797657	0.683369	0.494374	97.71	4.48	2441111	d__Bacteria	p__Bacillota	c__Bacilli	o__Erysipelotrichales	f__Erysipelotrichaceae	g__Holdemanella	s__Holdemanella biformis	no	no	none
ntk_ykl40	79_bin89		var_biomarker ~ mars_age	0.0282044	0.00500263	5.63791	1.72123488795251e-08	97.71	4.48	2441111	d__Bacteria	p__Bacillota	c__Bacilli	o__Erysipelotrichales	f__Erysipelotrichaceae	g__Holdemanella	s__Holdemanella biformis	no	no	none
ntk_ykl40	79_bin89		var_biomarker ~ apoe4	0.0142784	0.0673511	0.211999	0.832108	97.71	4.48	2441111	d__Bacteria	p__Bacillota	c__Bacilli	o__Erysipelotrichales	f__Erysipelotrichaceae	g__Holdemanella	s__Holdemanella biformis	no	no	none
ntk_ykl40	79_bin89		var_biomarker ~ ntk_table	0.145623	0.0776517	1.87534	0.0607464	97.71	4.48	2441111	d__Bacteria	p__Bacillota	c__Bacilli	o__Erysipelotrichales	f__Erysipelotrichaceae	g__Holdemanella	s__Holdemanella biformis	no	no	none
ntk_ykl40	79_bin89		var_biomarker ~ bristol_type_1_7	0.00780305	0.0279446	0.279233	0.780066	97.71	4.48	2441111	d__Bacteria	p__Bacillota	c__Bacilli	o__Erysipelotrichales	f__Erysipelotrichaceae	g__Holdemanella	s__Holdemanella biformis	no	no	none
ntk_ykl40	79_bin94		var_biomarker ~ var_mb	0.00201896	0.0332106	0.0607927	0.951524	100	0	2578694	d__Bacteria	p__Bacillota_C	c__Negativicutes	o__Veillonellales	f__Megasphaeraceae	g__Caecibacter	s__Caecibacter massiliensis	no	no	none
ntk_ykl40	79_bin94		var_biomarker ~ sex	-0.132177	0.116117	-1.13831	0.254993	100	0	2578694	d__Bacteria	p__Bacillota_C	c__Negativicutes	o__Veillonellales	f__Megasphaeraceae	g__Caecibacter	s__Caecibacter massiliensis	no	no	none
ntk_ykl40	79_bin94		var_biomarker ~ var_mb_by_sex	-0.0498096	0.0448365	-1.11092	0.266604	100	0	2578694	d__Bacteria	p__Bacillota_C	c__Negativicutes	o__Veillonellales	f__Megasphaeraceae	g__Caecibacter	s__Caecibacter massiliensis	no	no	none
ntk_ykl40	79_bin94		var_biomarker ~ mars_age	0.0274665	0.00520639	5.27553	1.32370637784263e-07	100	0	2578694	d__Bacteria	p__Bacillota_C	c__Negativicutes	o__Veillonellales	f__Megasphaeraceae	g__Caecibacter	s__Caecibacter massiliensis	no	no	none
ntk_ykl40	79_bin94		var_biomarker ~ apoe4	0.0100006	0.0658191	0.15194	0.879234	100	0	2578694	d__Bacteria	p__Bacillota_C	c__Negativicutes	o__Veillonellales	f__Megasphaeraceae	g__Caecibacter	s__Caecibacter massiliensis	no	no	none
ntk_ykl40	79_bin94		var_biomarker ~ ntk_table	0.138726	0.0806445	1.72022	0.0853921	100	0	2578694	d__Bacteria	p__Bacillota_C	c__Negativicutes	o__Veillonellales	f__Megasphaeraceae	g__Caecibacter	s__Caecibacter massiliensis	no	no	none
ntk_ykl40	79_bin94		var_biomarker ~ bristol_type_1_7	0.00575457	0.0278854	0.206365	0.836506	100	0	2578694	d__Bacteria	p__Bacillota_C	c__Negativicutes	o__Veillonellales	f__Megasphaeraceae	g__Caecibacter	s__Caecibacter massiliensis	no	no	none
ntk_ykl40	80_bin101		var_biomarker ~ var_mb	-0.0216898	0.0259763	-0.834983	0.403727	100	0.81	2018091	d__Bacteria	p__Actinomycetota	c__Coriobacteriia	o__Coriobacteriales	f__Coriobacteriaceae	g__Collinsella	s__	no	no	none
ntk_ykl40	80_bin101		var_biomarker ~ sex	-0.0817998	0.0742632	-1.10149	0.270686	100	0.81	2018091	d__Bacteria	p__Actinomycetota	c__Coriobacteriia	o__Coriobacteriales	f__Coriobacteriaceae	g__Collinsella	s__	no	no	none
ntk_ykl40	80_bin101		var_biomarker ~ var_mb_by_sex	-0.0432873	0.0360948	-1.19927	0.230424	100	0.81	2018091	d__Bacteria	p__Actinomycetota	c__Coriobacteriia	o__Coriobacteriales	f__Coriobacteriaceae	g__Collinsella	s__	no	no	none
ntk_ykl40	80_bin101		var_biomarker ~ mars_age	0.0273955	0.00493322	5.55326	2.80382934647605e-08	100	0.81	2018091	d__Bacteria	p__Actinomycetota	c__Coriobacteriia	o__Coriobacteriales	f__Coriobacteriaceae	g__Collinsella	s__	no	no	none
ntk_ykl40	80_bin101		var_biomarker ~ apoe4	0.0158333	0.0642856	0.246296	0.805453	100	0.81	2018091	d__Bacteria	p__Actinomycetota	c__Coriobacteriia	o__Coriobacteriales	f__Coriobacteriaceae	g__Collinsella	s__	no	no	none
ntk_ykl40	80_bin101		var_biomarker ~ ntk_table	0.148699	0.0764188	1.94585	0.051673	100	0.81	2018091	d__Bacteria	p__Actinomycetota	c__Coriobacteriia	o__Coriobacteriales	f__Coriobacteriaceae	g__Collinsella	s__	no	no	none
ntk_ykl40	80_bin101		var_biomarker ~ bristol_type_1_7	0.00228289	0.0274952	0.0830288	0.933829	100	0.81	2018091	d__Bacteria	p__Actinomycetota	c__Coriobacteriia	o__Coriobacteriales	f__Coriobacteriaceae	g__Collinsella	s__	no	no	none
ntk_ykl40	80_bin2		var_biomarker ~ var_mb	-0.00942224	0.0301408	-0.312607	0.754579	99.03	0	2777414	d__Bacteria	p__Bacillota_A	c__Clostridia	o__Lachnospirales	f__Lachnospiraceae	g__Agathobacter	s__Agathobacter rectalis	no	yes	butyrate
ntk_ykl40	80_bin2		var_biomarker ~ sex	-0.150398	0.114565	-1.31277	0.189261	99.03	0	2777414	d__Bacteria	p__Bacillota_A	c__Clostridia	o__Lachnospirales	f__Lachnospiraceae	g__Agathobacter	s__Agathobacter rectalis	no	yes	butyrate
ntk_ykl40	80_bin2		var_biomarker ~ var_mb_by_sex	0.0809666	0.0561285	1.44252	0.149156	99.03	0	2777414	d__Bacteria	p__Bacillota_A	c__Clostridia	o__Lachnospirales	f__Lachnospiraceae	g__Agathobacter	s__Agathobacter rectalis	no	yes	butyrate
ntk_ykl40	80_bin2		var_biomarker ~ mars_age	0.0270696	0.00498125	5.4343	5.501160793564e-08	99.03	0	2777414	d__Bacteria	p__Bacillota_A	c__Clostridia	o__Lachnospirales	f__Lachnospiraceae	g__Agathobacter	s__Agathobacter rectalis	no	yes	butyrate
ntk_ykl40	80_bin2		var_biomarker ~ apoe4	0.0142131	0.0665389	0.213606	0.830855	99.03	0	2777414	d__Bacteria	p__Bacillota_A	c__Clostridia	o__Lachnospirales	f__Lachnospiraceae	g__Agathobacter	s__Agathobacter rectalis	no	yes	butyrate
ntk_ykl40	80_bin2		var_biomarker ~ ntk_table	0.150766	0.0764803	1.9713	0.0486893	99.03	0	2777414	d__Bacteria	p__Bacillota_A	c__Clostridia	o__Lachnospirales	f__Lachnospiraceae	g__Agathobacter	s__Agathobacter rectalis	no	yes	butyrate
ntk_ykl40	80_bin2		var_biomarker ~ bristol_type_1_7	0.00162857	0.0279184	0.0583333	0.953483	99.03	0	2777414	d__Bacteria	p__Bacillota_A	c__Clostridia	o__Lachnospirales	f__Lachnospiraceae	g__Agathobacter	s__Agathobacter rectalis	no	yes	butyrate
ntk_ykl40	80_bin49		var_biomarker ~ var_mb	-0.015112	0.014113	-1.07079	0.284264	92.42	3.93	1179570	d__Bacteria	p__Bacillota	c__Bacilli	o__RF39	f__UBA660	g__CAG-302	s__CAG-302 sp934162325	no	no	none
ntk_ykl40	80_bin49		var_biomarker ~ sex	0.0759185	0.103921	0.730539	0.465061	92.42	3.93	1179570	d__Bacteria	p__Bacillota	c__Bacilli	o__RF39	f__UBA660	g__CAG-302	s__CAG-302 sp934162325	no	no	none
ntk_ykl40	80_bin49		var_biomarker ~ var_mb_by_sex	0.0260132	0.0199079	1.30667	0.191323	92.42	3.93	1179570	d__Bacteria	p__Bacillota	c__Bacilli	o__RF39	f__UBA660	g__CAG-302	s__CAG-302 sp934162325	no	no	none
ntk_ykl40	80_bin49		var_biomarker ~ mars_age	0.0277749	0.00504071	5.5101	3.586208796591e-08	92.42	3.93	1179570	d__Bacteria	p__Bacillota	c__Bacilli	o__RF39	f__UBA660	g__CAG-302	s__CAG-302 sp934162325	no	no	none
ntk_ykl40	80_bin49		var_biomarker ~ apoe4	0.0110267	0.0643395	0.171382	0.863923	92.42	3.93	1179570	d__Bacteria	p__Bacillota	c__Bacilli	o__RF39	f__UBA660	g__CAG-302	s__CAG-302 sp934162325	no	no	none
ntk_ykl40	80_bin49		var_biomarker ~ ntk_table	0.146583	0.08255	1.77569	0.0757841	92.42	3.93	1179570	d__Bacteria	p__Bacillota	c__Bacilli	o__RF39	f__UBA660	g__CAG-302	s__CAG-302 sp934162325	no	no	none
ntk_ykl40	80_bin49		var_biomarker ~ bristol_type_1_7	0.0114496	0.026977	0.424422	0.671258	92.42	3.93	1179570	d__Bacteria	p__Bacillota	c__Bacilli	o__RF39	f__UBA660	g__CAG-302	s__CAG-302 sp934162325	no	no	none
ntk_ykl40	80_bin50		var_biomarker ~ var_mb	-0.0269543	0.064855	-0.415608	0.677697	97.32	0	2026495	d__Bacteria	p__Bacillota_A	c__Clostridia	o__Oscillospirales	f__Acutalibacteraceae	g__CAG-217	s__CAG-217 sp000436335	no	no	none
ntk_ykl40	80_bin50		var_biomarker ~ sex	0.206499	0.184698	1.11804	0.26355	97.32	0	2026495	d__Bacteria	p__Bacillota_A	c__Clostridia	o__Oscillospirales	f__Acutalibacteraceae	g__CAG-217	s__CAG-217 sp000436335	no	no	none
ntk_ykl40	80_bin50		var_biomarker ~ var_mb_by_sex	0.107768	0.0840861	1.28163	0.199971	97.32	0	2026495	d__Bacteria	p__Bacillota_A	c__Clostridia	o__Oscillospirales	f__Acutalibacteraceae	g__CAG-217	s__CAG-217 sp000436335	no	no	none
ntk_ykl40	80_bin50		var_biomarker ~ mars_age	0.0283977	0.0051174	5.54924	2.86921981729194e-08	97.32	0	2026495	d__Bacteria	p__Bacillota_A	c__Clostridia	o__Oscillospirales	f__Acutalibacteraceae	g__CAG-217	s__CAG-217 sp000436335	no	no	none
ntk_ykl40	80_bin50		var_biomarker ~ apoe4	0.00408489	0.0659554	0.0619341	0.950615	97.32	0	2026495	d__Bacteria	p__Bacillota_A	c__Clostridia	o__Oscillospirales	f__Acutalibacteraceae	g__CAG-217	s__CAG-217 sp000436335	no	no	none
ntk_ykl40	80_bin50		var_biomarker ~ ntk_table	0.127611	0.0780231	1.63556	0.101933	97.32	0	2026495	d__Bacteria	p__Bacillota_A	c__Clostridia	o__Oscillospirales	f__Acutalibacteraceae	g__CAG-217	s__CAG-217 sp000436335	no	no	none
ntk_ykl40	80_bin50		var_biomarker ~ bristol_type_1_7	0.00733145	0.0276185	0.265455	0.790659	97.32	0	2026495	d__Bacteria	p__Bacillota_A	c__Clostridia	o__Oscillospirales	f__Acutalibacteraceae	g__CAG-217	s__CAG-217 sp000436335	no	no	none
ntk_ykl40	80_bin64		var_biomarker ~ var_mb	7.39029514794294e-05	0.029518	0.00250365	0.998002	96.23	0.94	3100521	d__Bacteria	p__Bacillota	c__Bacilli	o__Erysipelotrichales	f__Coprobacillaceae	g__Longibaculum	s__Longibaculum muris	no	no	none
ntk_ykl40	80_bin64		var_biomarker ~ sex	-0.0696535	0.1063	-0.655251	0.512306	96.23	0.94	3100521	d__Bacteria	p__Bacillota	c__Bacilli	o__Erysipelotrichales	f__Coprobacillaceae	g__Longibaculum	s__Longibaculum muris	no	no	none
ntk_ykl40	80_bin64		var_biomarker ~ var_mb_by_sex	0.0355332	0.0501167	0.709008	0.478319	96.23	0.94	3100521	d__Bacteria	p__Bacillota	c__Bacilli	o__Erysipelotrichales	f__Coprobacillaceae	g__Longibaculum	s__Longibaculum muris	no	no	none
ntk_ykl40	80_bin64		var_biomarker ~ mars_age	0.0274783	0.00504055	5.45145	4.99609056348049e-08	96.23	0.94	3100521	d__Bacteria	p__Bacillota	c__Bacilli	o__Erysipelotrichales	f__Coprobacillaceae	g__Longibaculum	s__Longibaculum muris	no	no	none
ntk_ykl40	80_bin64		var_biomarker ~ apoe4	0.0113056	0.066321	0.170468	0.864642	96.23	0.94	3100521	d__Bacteria	p__Bacillota	c__Bacilli	o__Erysipelotrichales	f__Coprobacillaceae	g__Longibaculum	s__Longibaculum muris	no	no	none
ntk_ykl40	80_bin64		var_biomarker ~ ntk_table	0.14245	0.0799871	1.78092	0.0749261	96.23	0.94	3100521	d__Bacteria	p__Bacillota	c__Bacilli	o__Erysipelotrichales	f__Coprobacillaceae	g__Longibaculum	s__Longibaculum muris	no	no	none
ntk_ykl40	80_bin64		var_biomarker ~ bristol_type_1_7	0.00426173	0.0283189	0.150491	0.880377	96.23	0.94	3100521	d__Bacteria	p__Bacillota	c__Bacilli	o__Erysipelotrichales	f__Coprobacillaceae	g__Longibaculum	s__Longibaculum muris	no	no	none
ntk_ykl40	80_bin83		var_biomarker ~ var_mb	0.00269614	0.0281788	0.0956796	0.923775	96.64	0	2256385	d__Bacteria	p__Bacillota_A	c__Clostridia	o__Oscillospirales	f__Acutalibacteraceae	g__CAG-964	s__	no	no	none
ntk_ykl40	80_bin83		var_biomarker ~ sex	-0.0265213	0.0786733	-0.337107	0.736036	96.64	0	2256385	d__Bacteria	p__Bacillota_A	c__Clostridia	o__Oscillospirales	f__Acutalibacteraceae	g__CAG-964	s__	no	no	none
ntk_ykl40	80_bin83		var_biomarker ~ var_mb_by_sex	-0.0116715	0.0477936	-0.244206	0.807071	96.64	0	2256385	d__Bacteria	p__Bacillota_A	c__Clostridia	o__Oscillospirales	f__Acutalibacteraceae	g__CAG-964	s__	no	no	none
ntk_ykl40	80_bin83		var_biomarker ~ mars_age	0.0275899	0.00514028	5.3674	7.98818884373276e-08	96.64	0	2256385	d__Bacteria	p__Bacillota_A	c__Clostridia	o__Oscillospirales	f__Acutalibacteraceae	g__CAG-964	s__	no	no	none
ntk_ykl40	80_bin83		var_biomarker ~ apoe4	0.0154762	0.0665126	0.232681	0.816009	96.64	0	2256385	d__Bacteria	p__Bacillota_A	c__Clostridia	o__Oscillospirales	f__Acutalibacteraceae	g__CAG-964	s__	no	no	none
ntk_ykl40	80_bin83		var_biomarker ~ ntk_table	0.144129	0.0762188	1.89099	0.0586263	96.64	0	2256385	d__Bacteria	p__Bacillota_A	c__Clostridia	o__Oscillospirales	f__Acutalibacteraceae	g__CAG-964	s__	no	no	none
ntk_ykl40	80_bin83		var_biomarker ~ bristol_type_1_7	0.0054982	0.0268642	0.204666	0.837833	96.64	0	2256385	d__Bacteria	p__Bacillota_A	c__Clostridia	o__Oscillospirales	f__Acutalibacteraceae	g__CAG-964	s__	no	no	none
ntk_ykl40	80_bin9		var_biomarker ~ var_mb	0.0389275	0.0552585	0.704462	0.481145	90.63	1.68	2452356	d__Bacteria	p__Bacillota_A	c__Clostridia	o__Oscillospirales	f__Ruminococcaceae	g__Negativibacillus	s__Negativibacillus massiliensis	no	no	none
ntk_ykl40	80_bin9		var_biomarker ~ sex	-0.0332145	0.192167	-0.172842	0.862776	90.63	1.68	2452356	d__Bacteria	p__Bacillota_A	c__Clostridia	o__Oscillospirales	f__Ruminococcaceae	g__Negativibacillus	s__Negativibacillus massiliensis	no	no	none
ntk_ykl40	80_bin9		var_biomarker ~ var_mb_by_sex	0.00785532	0.0893683	0.0878984	0.929957	90.63	1.68	2452356	d__Bacteria	p__Bacillota_A	c__Clostridia	o__Oscillospirales	f__Ruminococcaceae	g__Negativibacillus	s__Negativibacillus massiliensis	no	no	none
ntk_ykl40	80_bin9		var_biomarker ~ mars_age	0.0278377	0.00503148	5.5327	3.15331265543506e-08	90.63	1.68	2452356	d__Bacteria	p__Bacillota_A	c__Clostridia	o__Oscillospirales	f__Ruminococcaceae	g__Negativibacillus	s__Negativibacillus massiliensis	no	no	none
ntk_ykl40	80_bin9		var_biomarker ~ apoe4	0.00732202	0.0676781	0.108189	0.913846	90.63	1.68	2452356	d__Bacteria	p__Bacillota_A	c__Clostridia	o__Oscillospirales	f__Ruminococcaceae	g__Negativibacillus	s__Negativibacillus massiliensis	no	no	none
ntk_ykl40	80_bin9		var_biomarker ~ ntk_table	0.136615	0.0807994	1.69079	0.0908774	90.63	1.68	2452356	d__Bacteria	p__Bacillota_A	c__Clostridia	o__Oscillospirales	f__Ruminococcaceae	g__Negativibacillus	s__Negativibacillus massiliensis	no	no	none
ntk_ykl40	80_bin9		var_biomarker ~ bristol_type_1_7	0.00218565	0.028554	0.0765446	0.938986	90.63	1.68	2452356	d__Bacteria	p__Bacillota_A	c__Clostridia	o__Oscillospirales	f__Ruminococcaceae	g__Negativibacillus	s__Negativibacillus massiliensis	no	no	none
ntk_ykl40	80_bin95		var_biomarker ~ var_mb	0.0581431	0.0566836	1.02575	0.305011	98.27	0	2640234	d__Bacteria	p__Bacillota_A	c__Clostridia	o__Oscillospirales	f__Oscillospiraceae	g__Faecousia	s__Faecousia sp000434635	no	no	none
ntk_ykl40	80_bin95		var_biomarker ~ sex	0.185729	0.187034	0.993021	0.3207	98.27	0	2640234	d__Bacteria	p__Bacillota_A	c__Clostridia	o__Oscillospirales	f__Oscillospiraceae	g__Faecousia	s__Faecousia sp000434635	no	no	none
ntk_ykl40	80_bin95		var_biomarker ~ var_mb_by_sex	-0.121626	0.108464	-1.12134	0.262141	98.27	0	2640234	d__Bacteria	p__Bacillota_A	c__Clostridia	o__Oscillospirales	f__Oscillospiraceae	g__Faecousia	s__Faecousia sp000434635	no	no	none
ntk_ykl40	80_bin95		var_biomarker ~ mars_age	0.0280805	0.00506826	5.54045	3.01688578563386e-08	98.27	0	2640234	d__Bacteria	p__Bacillota_A	c__Clostridia	o__Oscillospirales	f__Oscillospiraceae	g__Faecousia	s__Faecousia sp000434635	no	no	none
ntk_ykl40	80_bin95		var_biomarker ~ apoe4	0.0205539	0.064549	0.318424	0.750163	98.27	0	2640234	d__Bacteria	p__Bacillota_A	c__Clostridia	o__Oscillospirales	f__Oscillospiraceae	g__Faecousia	s__Faecousia sp000434635	no	no	none
ntk_ykl40	80_bin95		var_biomarker ~ ntk_table	0.14091	0.0748847	1.88169	0.0598785	98.27	0	2640234	d__Bacteria	p__Bacillota_A	c__Clostridia	o__Oscillospirales	f__Oscillospiraceae	g__Faecousia	s__Faecousia sp000434635	no	no	none
ntk_ykl40	80_bin95		var_biomarker ~ bristol_type_1_7	0.00825972	0.0284764	0.290056	0.771774	98.27	0	2640234	d__Bacteria	p__Bacillota_A	c__Clostridia	o__Oscillospirales	f__Oscillospiraceae	g__Faecousia	s__Faecousia sp000434635	no	no	none
ntk_ykl40	82_bin19		var_biomarker ~ var_mb	-0.0303464	0.0300795	-1.00887	0.313036	91.74	2.06	1864293	d__Bacteria	p__Bacillota	c__Bacilli	o__Lactobacillales	f__Streptococcaceae	g__Streptococcus	s__Streptococcus sp001556435	no	no	none
ntk_ykl40	82_bin19		var_biomarker ~ sex	-0.0276648	0.143138	-0.193273	0.846745	91.74	2.06	1864293	d__Bacteria	p__Bacillota	c__Bacilli	o__Lactobacillales	f__Streptococcaceae	g__Streptococcus	s__Streptococcus sp001556435	no	no	none
ntk_ykl40	82_bin19		var_biomarker ~ var_mb_by_sex	0.00635842	0.0549421	0.115729	0.907867	91.74	2.06	1864293	d__Bacteria	p__Bacillota	c__Bacilli	o__Lactobacillales	f__Streptococcaceae	g__Streptococcus	s__Streptococcus sp001556435	no	no	none
ntk_ykl40	82_bin19		var_biomarker ~ mars_age	0.0280479	0.00517829	5.41644	6.07990131573644e-08	91.74	2.06	1864293	d__Bacteria	p__Bacillota	c__Bacilli	o__Lactobacillales	f__Streptococcaceae	g__Streptococcus	s__Streptococcus sp001556435	no	no	none
ntk_ykl40	82_bin19		var_biomarker ~ apoe4	0.0240721	0.0695496	0.346115	0.729256	91.74	2.06	1864293	d__Bacteria	p__Bacillota	c__Bacilli	o__Lactobacillales	f__Streptococcaceae	g__Streptococcus	s__Streptococcus sp001556435	no	no	none
ntk_ykl40	82_bin19		var_biomarker ~ ntk_table	0.140173	0.0755333	1.85578	0.0634849	91.74	2.06	1864293	d__Bacteria	p__Bacillota	c__Bacilli	o__Lactobacillales	f__Streptococcaceae	g__Streptococcus	s__Streptococcus sp001556435	no	no	none
ntk_ykl40	82_bin19		var_biomarker ~ bristol_type_1_7	0.0101497	0.0293491	0.345826	0.729474	91.74	2.06	1864293	d__Bacteria	p__Bacillota	c__Bacilli	o__Lactobacillales	f__Streptococcaceae	g__Streptococcus	s__Streptococcus sp001556435	no	no	none
ntk_ykl40	82_bin56		var_biomarker ~ var_mb	0.0174169	0.0330033	0.527731	0.597686	98.6	0	3589095	d__Bacteria	p__Bacillota_A	c__Clostridia	o__Lachnospirales	f__Lachnospiraceae	g__Blautia_A	s__Blautia_A wexlerae	no	no	none
ntk_ykl40	82_bin56		var_biomarker ~ sex	-0.00412246	0.342945	-0.0120208	0.990409	98.6	0	3589095	d__Bacteria	p__Bacillota_A	c__Clostridia	o__Lachnospirales	f__Lachnospiraceae	g__Blautia_A	s__Blautia_A wexlerae	no	no	none
ntk_ykl40	82_bin56		var_biomarker ~ var_mb_by_sex	-0.00364067	0.0608714	-0.0598091	0.952308	98.6	0	3589095	d__Bacteria	p__Bacillota_A	c__Clostridia	o__Lachnospirales	f__Lachnospiraceae	g__Blautia_A	s__Blautia_A wexlerae	no	no	none
ntk_ykl40	82_bin56		var_biomarker ~ mars_age	0.0280512	0.00493349	5.68586	1.30152677524364e-08	98.6	0	3589095	d__Bacteria	p__Bacillota_A	c__Clostridia	o__Lachnospirales	f__Lachnospiraceae	g__Blautia_A	s__Blautia_A wexlerae	no	no	none
ntk_ykl40	82_bin56		var_biomarker ~ apoe4	0.0112106	0.0671942	0.166838	0.867497	98.6	0	3589095	d__Bacteria	p__Bacillota_A	c__Clostridia	o__Lachnospirales	f__Lachnospiraceae	g__Blautia_A	s__Blautia_A wexlerae	no	no	none
ntk_ykl40	82_bin56		var_biomarker ~ ntk_table	0.139391	0.0807237	1.72676	0.0842105	98.6	0	3589095	d__Bacteria	p__Bacillota_A	c__Clostridia	o__Lachnospirales	f__Lachnospiraceae	g__Blautia_A	s__Blautia_A wexlerae	no	no	none
ntk_ykl40	82_bin56		var_biomarker ~ bristol_type_1_7	0.0031059	0.0286517	0.108402	0.913677	98.6	0	3589095	d__Bacteria	p__Bacillota_A	c__Clostridia	o__Lachnospirales	f__Lachnospiraceae	g__Blautia_A	s__Blautia_A wexlerae	no	no	none
ntk_ykl40	82_bin80		var_biomarker ~ var_mb	0.0550687	0.0731485	0.752833	0.45155	99.4	2.69	2072106	d__Bacteria	p__Bacillota_C	c__Negativicutes	o__Acidaminococcales	f__Acidaminococcaceae	g__Phascolarctobacterium	s__Phascolarctobacterium sp900544795	yes	no	propionate
ntk_ykl40	82_bin80		var_biomarker ~ sex	-0.134661	0.120397	-1.11848	0.263363	99.4	2.69	2072106	d__Bacteria	p__Bacillota_C	c__Negativicutes	o__Acidaminococcales	f__Acidaminococcaceae	g__Phascolarctobacterium	s__Phascolarctobacterium sp900544795	yes	no	propionate
ntk_ykl40	82_bin80		var_biomarker ~ var_mb_by_sex	-0.129349	0.109147	-1.18509	0.235981	99.4	2.69	2072106	d__Bacteria	p__Bacillota_C	c__Negativicutes	o__Acidaminococcales	f__Acidaminococcaceae	g__Phascolarctobacterium	s__Phascolarctobacterium sp900544795	yes	no	propionate
ntk_ykl40	82_bin80		var_biomarker ~ mars_age	0.0275678	0.00494543	5.57441	2.48373481781528e-08	99.4	2.69	2072106	d__Bacteria	p__Bacillota_C	c__Negativicutes	o__Acidaminococcales	f__Acidaminococcaceae	g__Phascolarctobacterium	s__Phascolarctobacterium sp900544795	yes	no	propionate
ntk_ykl40	82_bin80		var_biomarker ~ apoe4	0.0354459	0.068428	0.518003	0.604456	99.4	2.69	2072106	d__Bacteria	p__Bacillota_C	c__Negativicutes	o__Acidaminococcales	f__Acidaminococcaceae	g__Phascolarctobacterium	s__Phascolarctobacterium sp900544795	yes	no	propionate
ntk_ykl40	82_bin80		var_biomarker ~ ntk_table	0.145491	0.0781284	1.8622	0.0625748	99.4	2.69	2072106	d__Bacteria	p__Bacillota_C	c__Negativicutes	o__Acidaminococcales	f__Acidaminococcaceae	g__Phascolarctobacterium	s__Phascolarctobacterium sp900544795	yes	no	propionate
ntk_ykl40	82_bin80		var_biomarker ~ bristol_type_1_7	0.00845824	0.0290841	0.29082	0.771189	99.4	2.69	2072106	d__Bacteria	p__Bacillota_C	c__Negativicutes	o__Acidaminococcales	f__Acidaminococcaceae	g__Phascolarctobacterium	s__Phascolarctobacterium sp900544795	yes	no	propionate
ntk_ykl40	88_bin18		var_biomarker ~ var_mb	-0.00943828	0.0289066	-0.32651	0.744039	96.91	0.81	1930186	d__Bacteria	p__Bacillota_A	c__Clostridia	o__Christensenellales	f__QALW01	g__QALW01	s__QALW01 sp003150515	no	no	none
ntk_ykl40	88_bin18		var_biomarker ~ sex	-0.0422503	0.0692407	-0.610195	0.541733	96.91	0.81	1930186	d__Bacteria	p__Bacillota_A	c__Clostridia	o__Christensenellales	f__QALW01	g__QALW01	s__QALW01 sp003150515	no	no	none
ntk_ykl40	88_bin18		var_biomarker ~ var_mb_by_sex	0.111808	0.0879716	1.27095	0.203745	96.91	0.81	1930186	d__Bacteria	p__Bacillota_A	c__Clostridia	o__Christensenellales	f__QALW01	g__QALW01	s__QALW01 sp003150515	no	no	none
ntk_ykl40	88_bin18		var_biomarker ~ mars_age	0.0265062	0.00507872	5.21907	1.79823786305988e-07	96.91	0.81	1930186	d__Bacteria	p__Bacillota_A	c__Clostridia	o__Christensenellales	f__QALW01	g__QALW01	s__QALW01 sp003150515	no	no	none
ntk_ykl40	88_bin18		var_biomarker ~ apoe4	0.00468842	0.063802	0.0734839	0.941421	96.91	0.81	1930186	d__Bacteria	p__Bacillota_A	c__Clostridia	o__Christensenellales	f__QALW01	g__QALW01	s__QALW01 sp003150515	no	no	none
ntk_ykl40	88_bin18		var_biomarker ~ ntk_table	0.147908	0.0781239	1.89324	0.0583255	96.91	0.81	1930186	d__Bacteria	p__Bacillota_A	c__Clostridia	o__Christensenellales	f__QALW01	g__QALW01	s__QALW01 sp003150515	no	no	none
ntk_ykl40	88_bin18		var_biomarker ~ bristol_type_1_7	0.00439683	0.0291976	0.150589	0.8803	96.91	0.81	1930186	d__Bacteria	p__Bacillota_A	c__Clostridia	o__Christensenellales	f__QALW01	g__QALW01	s__QALW01 sp003150515	no	no	none
ntk_ykl40	88_bin20		var_biomarker ~ var_mb	-0.0234304	0.036057	-0.649816	0.515811	92.2	0	1818647	d__Bacteria	p__Actinomycetota	c__Coriobacteriia	o__Coriobacteriales	f__Coriobacteriaceae	g__Collinsella	s__	no	no	none
ntk_ykl40	88_bin20		var_biomarker ~ sex	-0.00776209	0.066821	-0.116162	0.907524	92.2	0	1818647	d__Bacteria	p__Actinomycetota	c__Coriobacteriia	o__Coriobacteriales	f__Coriobacteriaceae	g__Collinsella	s__	no	no	none
ntk_ykl40	88_bin20		var_biomarker ~ var_mb_by_sex	-0.0270308	0.0496006	-0.54497	0.585774	92.2	0	1818647	d__Bacteria	p__Actinomycetota	c__Coriobacteriia	o__Coriobacteriales	f__Coriobacteriaceae	g__Collinsella	s__	no	no	none
ntk_ykl40	88_bin20		var_biomarker ~ mars_age	0.0267069	0.00513923	5.19667	2.02893836842577e-07	92.2	0	1818647	d__Bacteria	p__Actinomycetota	c__Coriobacteriia	o__Coriobacteriales	f__Coriobacteriaceae	g__Collinsella	s__	no	no	none
ntk_ykl40	88_bin20		var_biomarker ~ apoe4	0.0192536	0.064612	0.297988	0.765712	92.2	0	1818647	d__Bacteria	p__Actinomycetota	c__Coriobacteriia	o__Coriobacteriales	f__Coriobacteriaceae	g__Collinsella	s__	no	no	none
ntk_ykl40	88_bin20		var_biomarker ~ ntk_table	0.146432	0.0748669	1.95589	0.0504776	92.2	0	1818647	d__Bacteria	p__Actinomycetota	c__Coriobacteriia	o__Coriobacteriales	f__Coriobacteriaceae	g__Collinsella	s__	no	no	none
ntk_ykl40	88_bin20		var_biomarker ~ bristol_type_1_7	0.00441013	0.026626	0.165633	0.868446	92.2	0	1818647	d__Bacteria	p__Actinomycetota	c__Coriobacteriia	o__Coriobacteriales	f__Coriobacteriaceae	g__Collinsella	s__	no	no	none
ntk_ykl40	88_bin5		var_biomarker ~ var_mb	0.0257328	0.0380303	0.67664	0.498634	98.7	0	2375496	d__Bacteria	p__Bacillota_A	c__Clostridia	o__Oscillospirales	f__Ruminococcaceae	g__Faecalibacterium	s__Faecalibacterium prausnitzii	no	yes	butyrate
ntk_ykl40	88_bin5		var_biomarker ~ sex	-0.0512848	0.0677527	-0.75694	0.449086	98.7	0	2375496	d__Bacteria	p__Bacillota_A	c__Clostridia	o__Oscillospirales	f__Ruminococcaceae	g__Faecalibacterium	s__Faecalibacterium prausnitzii	no	yes	butyrate
ntk_ykl40	88_bin5		var_biomarker ~ var_mb_by_sex	0.0403137	0.0538839	0.748159	0.454364	98.7	0	2375496	d__Bacteria	p__Bacillota_A	c__Clostridia	o__Oscillospirales	f__Ruminococcaceae	g__Faecalibacterium	s__Faecalibacterium prausnitzii	no	yes	butyrate
ntk_ykl40	88_bin5		var_biomarker ~ mars_age	0.0287939	0.00508586	5.66155	1.50009631383341e-08	98.7	0	2375496	d__Bacteria	p__Bacillota_A	c__Clostridia	o__Oscillospirales	f__Ruminococcaceae	g__Faecalibacterium	s__Faecalibacterium prausnitzii	no	yes	butyrate
ntk_ykl40	88_bin5		var_biomarker ~ apoe4	0.0252355	0.0678056	0.372174	0.709764	98.7	0	2375496	d__Bacteria	p__Bacillota_A	c__Clostridia	o__Oscillospirales	f__Ruminococcaceae	g__Faecalibacterium	s__Faecalibacterium prausnitzii	no	yes	butyrate
ntk_ykl40	88_bin5		var_biomarker ~ ntk_table	0.142421	0.0779619	1.8268	0.0677298	98.7	0	2375496	d__Bacteria	p__Bacillota_A	c__Clostridia	o__Oscillospirales	f__Ruminococcaceae	g__Faecalibacterium	s__Faecalibacterium prausnitzii	no	yes	butyrate
ntk_ykl40	88_bin5		var_biomarker ~ bristol_type_1_7	0.00228074	0.0286172	0.0796983	0.936477	98.7	0	2375496	d__Bacteria	p__Bacillota_A	c__Clostridia	o__Oscillospirales	f__Ruminococcaceae	g__Faecalibacterium	s__Faecalibacterium prausnitzii	no	yes	butyrate
ntk_ykl40	88_bin50		var_biomarker ~ var_mb	-0.0110827	0.0154634	-0.716705	0.473556	98.63	0	2616776	d__Bacteria	p__Bacillota_A	c__Clostridia	o__Oscillospirales	f__Ruminococcaceae	g__Ruminococcus_D	s__Ruminococcus_D bicirculans	no	no	none
ntk_ykl40	88_bin50		var_biomarker ~ sex	-0.00194698	0.0698252	-0.0278836	0.977755	98.63	0	2616776	d__Bacteria	p__Bacillota_A	c__Clostridia	o__Oscillospirales	f__Ruminococcaceae	g__Ruminococcus_D	s__Ruminococcus_D bicirculans	no	no	none
ntk_ykl40	88_bin50		var_biomarker ~ var_mb_by_sex	0.06424	0.0303197	2.11876	0.034111	98.63	0	2616776	d__Bacteria	p__Bacillota_A	c__Clostridia	o__Oscillospirales	f__Ruminococcaceae	g__Ruminococcus_D	s__Ruminococcus_D bicirculans	no	no	none
ntk_ykl40	88_bin50		var_biomarker ~ mars_age	0.0275301	0.00486795	5.65537	1.55509420896038e-08	98.63	0	2616776	d__Bacteria	p__Bacillota_A	c__Clostridia	o__Oscillospirales	f__Ruminococcaceae	g__Ruminococcus_D	s__Ruminococcus_D bicirculans	no	no	none
ntk_ykl40	88_bin50		var_biomarker ~ apoe4	0.0141123	0.0666721	0.211668	0.832366	98.63	0	2616776	d__Bacteria	p__Bacillota_A	c__Clostridia	o__Oscillospirales	f__Ruminococcaceae	g__Ruminococcus_D	s__Ruminococcus_D bicirculans	no	no	none
ntk_ykl40	88_bin50		var_biomarker ~ ntk_table	0.146357	0.0780807	1.87444	0.0608702	98.63	0	2616776	d__Bacteria	p__Bacillota_A	c__Clostridia	o__Oscillospirales	f__Ruminococcaceae	g__Ruminococcus_D	s__Ruminococcus_D bicirculans	no	no	none
ntk_ykl40	88_bin50		var_biomarker ~ bristol_type_1_7	-0.000181237	0.0278098	-0.00651703	0.9948	98.63	0	2616776	d__Bacteria	p__Bacillota_A	c__Clostridia	o__Oscillospirales	f__Ruminococcaceae	g__Ruminococcus_D	s__Ruminococcus_D bicirculans	no	no	none
ntk_ykl40	88_bin88		var_biomarker ~ var_mb	-0.0515357	0.025451	-2.02489	0.0428782	91.98	0.67	1898647	d__Bacteria	p__Bacillota_A	c__Clostridia	o__Oscillospirales	f__Oscillospiraceae	g__Vescimonas	s__Vescimonas sp900545585	no	no	none
ntk_ykl40	88_bin88		var_biomarker ~ sex	0.0603435	0.0983119	0.613797	0.53935	91.98	0.67	1898647	d__Bacteria	p__Bacillota_A	c__Clostridia	o__Oscillospirales	f__Oscillospiraceae	g__Vescimonas	s__Vescimonas sp900545585	no	no	none
ntk_ykl40	88_bin88		var_biomarker ~ var_mb_by_sex	0.0484268	0.0422639	1.14582	0.251871	91.98	0.67	1898647	d__Bacteria	p__Bacillota_A	c__Clostridia	o__Oscillospirales	f__Oscillospiraceae	g__Vescimonas	s__Vescimonas sp900545585	no	no	none
ntk_ykl40	88_bin88		var_biomarker ~ mars_age	0.0268235	0.00494941	5.41952	5.97581193417796e-08	91.98	0.67	1898647	d__Bacteria	p__Bacillota_A	c__Clostridia	o__Oscillospirales	f__Oscillospiraceae	g__Vescimonas	s__Vescimonas sp900545585	no	no	none
ntk_ykl40	88_bin88		var_biomarker ~ apoe4	-0.00646934	0.0677103	-0.0955443	0.923882	91.98	0.67	1898647	d__Bacteria	p__Bacillota_A	c__Clostridia	o__Oscillospirales	f__Oscillospiraceae	g__Vescimonas	s__Vescimonas sp900545585	no	no	none
ntk_ykl40	88_bin88		var_biomarker ~ ntk_table	0.122743	0.0765403	1.60364	0.108794	91.98	0.67	1898647	d__Bacteria	p__Bacillota_A	c__Clostridia	o__Oscillospirales	f__Oscillospiraceae	g__Vescimonas	s__Vescimonas sp900545585	no	no	none
ntk_ykl40	88_bin88		var_biomarker ~ bristol_type_1_7	-0.000256764	0.0264127	-0.00972124	0.992244	91.98	0.67	1898647	d__Bacteria	p__Bacillota_A	c__Clostridia	o__Oscillospirales	f__Oscillospiraceae	g__Vescimonas	s__Vescimonas sp900545585	no	no	none
ntk_ykl40	8_bin27		var_biomarker ~ var_mb	0.0554501	0.0471339	1.17644	0.23942	96.49	4.01	2297788	d__Bacteria	p__Bacillota_A	c__Clostridia	o__Lachnospirales	f__Lachnospiraceae	g__UBA9414	s__	no	no	none
ntk_ykl40	8_bin27		var_biomarker ~ sex	-0.143689	0.121639	-1.18127	0.237495	96.49	4.01	2297788	d__Bacteria	p__Bacillota_A	c__Clostridia	o__Lachnospirales	f__Lachnospiraceae	g__UBA9414	s__	no	no	none
ntk_ykl40	8_bin27		var_biomarker ~ var_mb_by_sex	-0.108408	0.100461	-1.0791	0.280543	96.49	4.01	2297788	d__Bacteria	p__Bacillota_A	c__Clostridia	o__Lachnospirales	f__Lachnospiraceae	g__UBA9414	s__	no	no	none
ntk_ykl40	8_bin27		var_biomarker ~ mars_age	0.0276831	0.00501915	5.51551	3.47778466025517e-08	96.49	4.01	2297788	d__Bacteria	p__Bacillota_A	c__Clostridia	o__Lachnospirales	f__Lachnospiraceae	g__UBA9414	s__	no	no	none
ntk_ykl40	8_bin27		var_biomarker ~ apoe4	0.0205543	0.06711	0.306277	0.759394	96.49	4.01	2297788	d__Bacteria	p__Bacillota_A	c__Clostridia	o__Lachnospirales	f__Lachnospiraceae	g__UBA9414	s__	no	no	none
ntk_ykl40	8_bin27		var_biomarker ~ ntk_table	0.139352	0.0761647	1.82962	0.0673072	96.49	4.01	2297788	d__Bacteria	p__Bacillota_A	c__Clostridia	o__Lachnospirales	f__Lachnospiraceae	g__UBA9414	s__	no	no	none
ntk_ykl40	8_bin27		var_biomarker ~ bristol_type_1_7	0.00234054	0.0280232	0.0835217	0.933437	96.49	4.01	2297788	d__Bacteria	p__Bacillota_A	c__Clostridia	o__Lachnospirales	f__Lachnospiraceae	g__UBA9414	s__	no	no	none
ntk_ykl40	8_bin33		var_biomarker ~ var_mb	0.0140848	0.0408185	0.345059	0.73005	90.61	0.63	2505305	d__Bacteria	p__Bacillota_A	c__Clostridia	o__Lachnospirales	f__Lachnospiraceae	g__Copromonas	s__Copromonas sp900066535	no	no	none
ntk_ykl40	8_bin33		var_biomarker ~ sex	0.00569234	0.104041	0.0547124	0.956368	90.61	0.63	2505305	d__Bacteria	p__Bacillota_A	c__Clostridia	o__Lachnospirales	f__Lachnospiraceae	g__Copromonas	s__Copromonas sp900066535	no	no	none
ntk_ykl40	8_bin33		var_biomarker ~ var_mb_by_sex	-0.0269853	0.0596531	-0.452371	0.651002	90.61	0.63	2505305	d__Bacteria	p__Bacillota_A	c__Clostridia	o__Lachnospirales	f__Lachnospiraceae	g__Copromonas	s__Copromonas sp900066535	no	no	none
ntk_ykl40	8_bin33		var_biomarker ~ mars_age	0.0277715	0.00499363	5.56138	2.67651834029437e-08	90.61	0.63	2505305	d__Bacteria	p__Bacillota_A	c__Clostridia	o__Lachnospirales	f__Lachnospiraceae	g__Copromonas	s__Copromonas sp900066535	no	no	none
ntk_ykl40	8_bin33		var_biomarker ~ apoe4	0.0130052	0.0660285	0.196963	0.843856	90.61	0.63	2505305	d__Bacteria	p__Bacillota_A	c__Clostridia	o__Lachnospirales	f__Lachnospiraceae	g__Copromonas	s__Copromonas sp900066535	no	no	none
ntk_ykl40	8_bin33		var_biomarker ~ ntk_table	0.146127	0.0774554	1.8866	0.0592144	90.61	0.63	2505305	d__Bacteria	p__Bacillota_A	c__Clostridia	o__Lachnospirales	f__Lachnospiraceae	g__Copromonas	s__Copromonas sp900066535	no	no	none
ntk_ykl40	8_bin33		var_biomarker ~ bristol_type_1_7	0.00305512	0.0304229	0.100422	0.92001	90.61	0.63	2505305	d__Bacteria	p__Bacillota_A	c__Clostridia	o__Lachnospirales	f__Lachnospiraceae	g__Copromonas	s__Copromonas sp900066535	no	no	none
ntk_ykl40	8_bin59		var_biomarker ~ var_mb	0.0804072	0.0651558	1.23408	0.217175	91.54	0.76	2393061	d__Bacteria	p__Bacillota_A	c__Clostridia	o__Lachnospirales	f__Lachnospiraceae	g__Blautia_A	s__Blautia_A sp900549015	no	no	none
ntk_ykl40	8_bin59		var_biomarker ~ sex	-0.025994	0.0763657	-0.340389	0.733564	91.54	0.76	2393061	d__Bacteria	p__Bacillota_A	c__Clostridia	o__Lachnospirales	f__Lachnospiraceae	g__Blautia_A	s__Blautia_A sp900549015	no	no	none
ntk_ykl40	8_bin59		var_biomarker ~ var_mb_by_sex	-0.0238162	0.0828152	-0.287582	0.773666	91.54	0.76	2393061	d__Bacteria	p__Bacillota_A	c__Clostridia	o__Lachnospirales	f__Lachnospiraceae	g__Blautia_A	s__Blautia_A sp900549015	no	no	none
ntk_ykl40	8_bin59		var_biomarker ~ mars_age	0.0262709	0.00471264	5.57456	2.48158604776449e-08	91.54	0.76	2393061	d__Bacteria	p__Bacillota_A	c__Clostridia	o__Lachnospirales	f__Lachnospiraceae	g__Blautia_A	s__Blautia_A sp900549015	no	no	none
ntk_ykl40	8_bin59		var_biomarker ~ apoe4	0.00928125	0.0655382	0.141616	0.887383	91.54	0.76	2393061	d__Bacteria	p__Bacillota_A	c__Clostridia	o__Lachnospirales	f__Lachnospiraceae	g__Blautia_A	s__Blautia_A sp900549015	no	no	none
ntk_ykl40	8_bin59		var_biomarker ~ ntk_table	0.14344	0.0738937	1.94116	0.0522389	91.54	0.76	2393061	d__Bacteria	p__Bacillota_A	c__Clostridia	o__Lachnospirales	f__Lachnospiraceae	g__Blautia_A	s__Blautia_A sp900549015	no	no	none
ntk_ykl40	8_bin59		var_biomarker ~ bristol_type_1_7	0.00900954	0.029563	0.304757	0.760551	91.54	0.76	2393061	d__Bacteria	p__Bacillota_A	c__Clostridia	o__Lachnospirales	f__Lachnospiraceae	g__Blautia_A	s__Blautia_A sp900549015	no	no	none
ntk_ykl40	8_bin72		var_biomarker ~ var_mb	-0.0576776	0.0739614	-0.779833	0.435489	95.57	2.85	3578189	d__Bacteria	p__Bacillota_A	c__Clostridia	o__Lachnospirales	f__Lachnospiraceae	g__KLE1615	s__KLE1615 sp900066985	no	no	none
ntk_ykl40	8_bin72		var_biomarker ~ sex	-0.22608	0.274239	-0.824389	0.409719	95.57	2.85	3578189	d__Bacteria	p__Bacillota_A	c__Clostridia	o__Lachnospirales	f__Lachnospiraceae	g__KLE1615	s__KLE1615 sp900066985	no	no	none
ntk_ykl40	8_bin72		var_biomarker ~ var_mb_by_sex	0.0768127	0.089554	0.857724	0.391045	95.57	2.85	3578189	d__Bacteria	p__Bacillota_A	c__Clostridia	o__Lachnospirales	f__Lachnospiraceae	g__KLE1615	s__KLE1615 sp900066985	no	no	none
ntk_ykl40	8_bin72		var_biomarker ~ mars_age	0.0272541	0.00474896	5.73896	9.52588874447713e-09	95.57	2.85	3578189	d__Bacteria	p__Bacillota_A	c__Clostridia	o__Lachnospirales	f__Lachnospiraceae	g__KLE1615	s__KLE1615 sp900066985	no	no	none
ntk_ykl40	8_bin72		var_biomarker ~ apoe4	0.0112676	0.0674218	0.16712	0.867275	95.57	2.85	3578189	d__Bacteria	p__Bacillota_A	c__Clostridia	o__Lachnospirales	f__Lachnospiraceae	g__KLE1615	s__KLE1615 sp900066985	no	no	none
ntk_ykl40	8_bin72		var_biomarker ~ ntk_table	0.150009	0.0878751	1.70707	0.0878096	95.57	2.85	3578189	d__Bacteria	p__Bacillota_A	c__Clostridia	o__Lachnospirales	f__Lachnospiraceae	g__KLE1615	s__KLE1615 sp900066985	no	no	none
ntk_ykl40	8_bin72		var_biomarker ~ bristol_type_1_7	0.00570758	0.027604	0.206766	0.836192	95.57	2.85	3578189	d__Bacteria	p__Bacillota_A	c__Clostridia	o__Lachnospirales	f__Lachnospiraceae	g__KLE1615	s__KLE1615 sp900066985	no	no	none
ntk_ykl40	92_bin37		var_biomarker ~ var_mb	0.103279	0.0562958	1.83459	0.0665672	99.2	0.15	2290842	d__Bacteria	p__Bacillota_C	c__Negativicutes	o__Veillonellales	f__Megasphaeraceae	g__Megasphaera	s__Megasphaera sp001546855	no	no	none
ntk_ykl40	92_bin37		var_biomarker ~ sex	-0.150843	0.127328	-1.18468	0.236145	99.2	0.15	2290842	d__Bacteria	p__Bacillota_C	c__Negativicutes	o__Veillonellales	f__Megasphaeraceae	g__Megasphaera	s__Megasphaera sp001546855	no	no	none
ntk_ykl40	92_bin37		var_biomarker ~ var_mb_by_sex	-0.0846948	0.0787052	-1.0761	0.281882	99.2	0.15	2290842	d__Bacteria	p__Bacillota_C	c__Negativicutes	o__Veillonellales	f__Megasphaeraceae	g__Megasphaera	s__Megasphaera sp001546855	no	no	none
ntk_ykl40	92_bin37		var_biomarker ~ mars_age	0.0279413	0.00516759	5.40703	6.40791644190841e-08	99.2	0.15	2290842	d__Bacteria	p__Bacillota_C	c__Negativicutes	o__Veillonellales	f__Megasphaeraceae	g__Megasphaera	s__Megasphaera sp001546855	no	no	none
ntk_ykl40	92_bin37		var_biomarker ~ apoe4	0.0217543	0.066474	0.327261	0.743471	99.2	0.15	2290842	d__Bacteria	p__Bacillota_C	c__Negativicutes	o__Veillonellales	f__Megasphaeraceae	g__Megasphaera	s__Megasphaera sp001546855	no	no	none
ntk_ykl40	92_bin37		var_biomarker ~ ntk_table	0.157142	0.0841748	1.86686	0.0619214	99.2	0.15	2290842	d__Bacteria	p__Bacillota_C	c__Negativicutes	o__Veillonellales	f__Megasphaeraceae	g__Megasphaera	s__Megasphaera sp001546855	no	no	none
ntk_ykl40	92_bin37		var_biomarker ~ bristol_type_1_7	0.0083736	0.0278302	0.300882	0.763505	99.2	0.15	2290842	d__Bacteria	p__Bacillota_C	c__Negativicutes	o__Veillonellales	f__Megasphaeraceae	g__Megasphaera	s__Megasphaera sp001546855	no	no	none
ntk_ykl40	98_bin31		var_biomarker ~ var_mb	0.0311857	0.0277283	1.12469	0.260721	97.47	0	2938993	d__Bacteria	p__Bacillota_A	c__Clostridia	o__Lachnospirales	f__Lachnospiraceae	g__Blautia_A	s__Blautia_A caecimuris	yes	no	propionate
ntk_ykl40	98_bin31		var_biomarker ~ sex	0.00184402	0.0718746	0.0256561	0.979532	97.47	0	2938993	d__Bacteria	p__Bacillota_A	c__Clostridia	o__Lachnospirales	f__Lachnospiraceae	g__Blautia_A	s__Blautia_A caecimuris	yes	no	propionate
ntk_ykl40	98_bin31		var_biomarker ~ var_mb_by_sex	-0.0330411	0.0396043	-0.83428	0.404123	97.47	0	2938993	d__Bacteria	p__Bacillota_A	c__Clostridia	o__Lachnospirales	f__Lachnospiraceae	g__Blautia_A	s__Blautia_A caecimuris	yes	no	propionate
ntk_ykl40	98_bin31		var_biomarker ~ mars_age	0.0267604	0.00498159	5.37186	7.79307134379792e-08	97.47	0	2938993	d__Bacteria	p__Bacillota_A	c__Clostridia	o__Lachnospirales	f__Lachnospiraceae	g__Blautia_A	s__Blautia_A caecimuris	yes	no	propionate
ntk_ykl40	98_bin31		var_biomarker ~ apoe4	0.0155774	0.0655982	0.237467	0.812295	97.47	0	2938993	d__Bacteria	p__Bacillota_A	c__Clostridia	o__Lachnospirales	f__Lachnospiraceae	g__Blautia_A	s__Blautia_A caecimuris	yes	no	propionate
ntk_ykl40	98_bin31		var_biomarker ~ ntk_table	0.137534	0.0740772	1.85663	0.0633645	97.47	0	2938993	d__Bacteria	p__Bacillota_A	c__Clostridia	o__Lachnospirales	f__Lachnospiraceae	g__Blautia_A	s__Blautia_A caecimuris	yes	no	propionate
ntk_ykl40	98_bin31		var_biomarker ~ bristol_type_1_7	0.0105607	0.0299831	0.352221	0.724673	97.47	0	2938993	d__Bacteria	p__Bacillota_A	c__Clostridia	o__Lachnospirales	f__Lachnospiraceae	g__Blautia_A	s__Blautia_A caecimuris	yes	no	propionate
ntk_ykl40	98_bin9		var_biomarker ~ var_mb	-0.0104039	0.0265337	-0.392104	0.694981	93.57	0.58	2465293	d__Bacteria	p__Bacillota_A	c__Clostridia	o__Lachnospirales	f__Lachnospiraceae	g__Dorea_B	s__Dorea_B phocaeensis	no	no	none
ntk_ykl40	98_bin9		var_biomarker ~ sex	-0.11226	0.126457	-0.887729	0.374686	93.57	0.58	2465293	d__Bacteria	p__Bacillota_A	c__Clostridia	o__Lachnospirales	f__Lachnospiraceae	g__Dorea_B	s__Dorea_B phocaeensis	no	no	none
ntk_ykl40	98_bin9		var_biomarker ~ var_mb_by_sex	0.0469295	0.0481574	0.974504	0.329807	93.57	0.58	2465293	d__Bacteria	p__Bacillota_A	c__Clostridia	o__Lachnospirales	f__Lachnospiraceae	g__Dorea_B	s__Dorea_B phocaeensis	no	no	none
ntk_ykl40	98_bin9		var_biomarker ~ mars_age	0.0281498	0.00505799	5.56542	2.6152837451221e-08	93.57	0.58	2465293	d__Bacteria	p__Bacillota_A	c__Clostridia	o__Lachnospirales	f__Lachnospiraceae	g__Dorea_B	s__Dorea_B phocaeensis	no	no	none
ntk_ykl40	98_bin9		var_biomarker ~ apoe4	0.0105448	0.0658521	0.160128	0.87278	93.57	0.58	2465293	d__Bacteria	p__Bacillota_A	c__Clostridia	o__Lachnospirales	f__Lachnospiraceae	g__Dorea_B	s__Dorea_B phocaeensis	no	no	none
ntk_ykl40	98_bin9		var_biomarker ~ ntk_table	0.146622	0.0798603	1.83599	0.0663597	93.57	0.58	2465293	d__Bacteria	p__Bacillota_A	c__Clostridia	o__Lachnospirales	f__Lachnospiraceae	g__Dorea_B	s__Dorea_B phocaeensis	no	no	none
ntk_ykl40	98_bin9		var_biomarker ~ bristol_type_1_7	0.00292682	0.0273325	0.107082	0.914724	93.57	0.58	2465293	d__Bacteria	p__Bacillota_A	c__Clostridia	o__Lachnospirales	f__Lachnospiraceae	g__Dorea_B	s__Dorea_B phocaeensis	no	no	none
ntk_ykl40	99_bin18		var_biomarker ~ var_mb	0.0485153	0.0234575	2.06823	0.0386188	98.75	0.68	2332404	d__Bacteria	p__Bacillota_A	c__Clostridia	o__Oscillospirales	f__Ruminococcaceae	g__Faecalibacterium	s__Faecalibacterium prausnitzii	no	yes	butyrate
ntk_ykl40	99_bin18		var_biomarker ~ sex	0.00769139	0.075676	0.101636	0.919046	98.75	0.68	2332404	d__Bacteria	p__Bacillota_A	c__Clostridia	o__Oscillospirales	f__Ruminococcaceae	g__Faecalibacterium	s__Faecalibacterium prausnitzii	no	yes	butyrate
ntk_ykl40	99_bin18		var_biomarker ~ var_mb_by_sex	-0.0405497	0.0441282	-0.918907	0.358144	98.75	0.68	2332404	d__Bacteria	p__Bacillota_A	c__Clostridia	o__Oscillospirales	f__Ruminococcaceae	g__Faecalibacterium	s__Faecalibacterium prausnitzii	no	yes	butyrate
ntk_ykl40	99_bin18		var_biomarker ~ mars_age	0.028344	0.00500428	5.66394	1.47936041194896e-08	98.75	0.68	2332404	d__Bacteria	p__Bacillota_A	c__Clostridia	o__Oscillospirales	f__Ruminococcaceae	g__Faecalibacterium	s__Faecalibacterium prausnitzii	no	yes	butyrate
ntk_ykl40	99_bin18		var_biomarker ~ apoe4	0.00925154	0.0698931	0.132367	0.894694	98.75	0.68	2332404	d__Bacteria	p__Bacillota_A	c__Clostridia	o__Oscillospirales	f__Ruminococcaceae	g__Faecalibacterium	s__Faecalibacterium prausnitzii	no	yes	butyrate
ntk_ykl40	99_bin18		var_biomarker ~ ntk_table	0.151831	0.0782468	1.94041	0.05233	98.75	0.68	2332404	d__Bacteria	p__Bacillota_A	c__Clostridia	o__Oscillospirales	f__Ruminococcaceae	g__Faecalibacterium	s__Faecalibacterium prausnitzii	no	yes	butyrate
ntk_ykl40	99_bin18		var_biomarker ~ bristol_type_1_7	0.00779204	0.0292399	0.266487	0.789864	98.75	0.68	2332404	d__Bacteria	p__Bacillota_A	c__Clostridia	o__Oscillospirales	f__Ruminococcaceae	g__Faecalibacterium	s__Faecalibacterium prausnitzii	no	yes	butyrate
ntk_ykl40	99_bin20		var_biomarker ~ var_mb	0.0217282	0.0537103	0.404545	0.685812	98.08	0	2160555	d__Bacteria	p__Bacillota_A	c__Clostridia	o__Oscillospirales	f__Oscillospiraceae	g__Faecousia	s__Faecousia sp900546075	no	no	none
ntk_ykl40	99_bin20		var_biomarker ~ sex	-0.00187146	0.0737346	-0.0253811	0.979751	98.08	0	2160555	d__Bacteria	p__Bacillota_A	c__Clostridia	o__Oscillospirales	f__Oscillospiraceae	g__Faecousia	s__Faecousia sp900546075	no	no	none
ntk_ykl40	99_bin20		var_biomarker ~ var_mb_by_sex	-0.0267552	0.0734023	-0.364501	0.715484	98.08	0	2160555	d__Bacteria	p__Bacillota_A	c__Clostridia	o__Oscillospirales	f__Oscillospiraceae	g__Faecousia	s__Faecousia sp900546075	no	no	none
ntk_ykl40	99_bin20		var_biomarker ~ mars_age	0.0278285	0.00491838	5.65807	1.53086736620622e-08	98.08	0	2160555	d__Bacteria	p__Bacillota_A	c__Clostridia	o__Oscillospirales	f__Oscillospiraceae	g__Faecousia	s__Faecousia sp900546075	no	no	none
ntk_ykl40	99_bin20		var_biomarker ~ apoe4	0.0110905	0.0683992	0.162144	0.871192	98.08	0	2160555	d__Bacteria	p__Bacillota_A	c__Clostridia	o__Oscillospirales	f__Oscillospiraceae	g__Faecousia	s__Faecousia sp900546075	no	no	none
ntk_ykl40	99_bin20		var_biomarker ~ ntk_table	0.142916	0.0791667	1.80526	0.0710348	98.08	0	2160555	d__Bacteria	p__Bacillota_A	c__Clostridia	o__Oscillospirales	f__Oscillospiraceae	g__Faecousia	s__Faecousia sp900546075	no	no	none
ntk_ykl40	99_bin20		var_biomarker ~ bristol_type_1_7	0.0047297	0.0286657	0.164995	0.868948	98.08	0	2160555	d__Bacteria	p__Bacillota_A	c__Clostridia	o__Oscillospirales	f__Oscillospiraceae	g__Faecousia	s__Faecousia sp900546075	no	no	none
ntk_ykl40	99_bin38		var_biomarker ~ var_mb	-0.00831802	0.0192282	-0.432595	0.665309	98.63	0	2639322	d__Bacteria	p__Bacillota_A	c__Clostridia	o__Oscillospirales	f__Ruminococcaceae	g__Ruminococcus_D	s__Ruminococcus_D bicirculans	no	no	none
ntk_ykl40	99_bin38		var_biomarker ~ sex	-0.0172448	0.0715527	-0.241008	0.809549	98.63	0	2639322	d__Bacteria	p__Bacillota_A	c__Clostridia	o__Oscillospirales	f__Ruminococcaceae	g__Ruminococcus_D	s__Ruminococcus_D bicirculans	no	no	none
ntk_ykl40	99_bin38		var_biomarker ~ var_mb_by_sex	0.0155817	0.0292157	0.533335	0.593802	98.63	0	2639322	d__Bacteria	p__Bacillota_A	c__Clostridia	o__Oscillospirales	f__Ruminococcaceae	g__Ruminococcus_D	s__Ruminococcus_D bicirculans	no	no	none
ntk_ykl40	99_bin38		var_biomarker ~ mars_age	0.0279503	0.00503378	5.55256	2.81522234413245e-08	98.63	0	2639322	d__Bacteria	p__Bacillota_A	c__Clostridia	o__Oscillospirales	f__Ruminococcaceae	g__Ruminococcus_D	s__Ruminococcus_D bicirculans	no	no	none
ntk_ykl40	99_bin38		var_biomarker ~ apoe4	0.0154042	0.0663608	0.232129	0.816438	98.63	0	2639322	d__Bacteria	p__Bacillota_A	c__Clostridia	o__Oscillospirales	f__Ruminococcaceae	g__Ruminococcus_D	s__Ruminococcus_D bicirculans	no	no	none
ntk_ykl40	99_bin38		var_biomarker ~ ntk_table	0.140462	0.0806609	1.74138	0.0816163	98.63	0	2639322	d__Bacteria	p__Bacillota_A	c__Clostridia	o__Oscillospirales	f__Ruminococcaceae	g__Ruminococcus_D	s__Ruminococcus_D bicirculans	no	no	none
ntk_ykl40	99_bin38		var_biomarker ~ bristol_type_1_7	0.00591402	0.0278768	0.212149	0.831991	98.63	0	2639322	d__Bacteria	p__Bacillota_A	c__Clostridia	o__Oscillospirales	f__Ruminococcaceae	g__Ruminococcus_D	s__Ruminococcus_D bicirculans	no	no	none
ntk_ykl40	99_bin83		var_biomarker ~ var_mb	-0.0489572	0.0343625	-1.42473	0.154236	92.74	1.61	1809942	d__Bacteria	p__Actinomycetota	c__Coriobacteriia	o__Coriobacteriales	f__Coriobacteriaceae	g__Collinsella	s__Collinsella aerofaciens_P	no	no	none
ntk_ykl40	99_bin83		var_biomarker ~ sex	0.0027522	0.0659517	0.0417306	0.966713	92.74	1.61	1809942	d__Bacteria	p__Actinomycetota	c__Coriobacteriia	o__Coriobacteriales	f__Coriobacteriaceae	g__Collinsella	s__Collinsella aerofaciens_P	no	no	none
ntk_ykl40	99_bin83		var_biomarker ~ var_mb_by_sex	-0.0193488	0.0400079	-0.483626	0.628651	92.74	1.61	1809942	d__Bacteria	p__Actinomycetota	c__Coriobacteriia	o__Coriobacteriales	f__Coriobacteriaceae	g__Collinsella	s__Collinsella aerofaciens_P	no	no	none
ntk_ykl40	99_bin83		var_biomarker ~ mars_age	0.0279435	0.00497856	5.61278	1.9910527004896e-08	92.74	1.61	1809942	d__Bacteria	p__Actinomycetota	c__Coriobacteriia	o__Coriobacteriales	f__Coriobacteriaceae	g__Collinsella	s__Collinsella aerofaciens_P	no	no	none
ntk_ykl40	99_bin83		var_biomarker ~ apoe4	0.0150732	0.0623012	0.24194	0.808827	92.74	1.61	1809942	d__Bacteria	p__Actinomycetota	c__Coriobacteriia	o__Coriobacteriales	f__Coriobacteriaceae	g__Collinsella	s__Collinsella aerofaciens_P	no	no	none
ntk_ykl40	99_bin83		var_biomarker ~ ntk_table	0.144788	0.0756936	1.91282	0.0557712	92.74	1.61	1809942	d__Bacteria	p__Actinomycetota	c__Coriobacteriia	o__Coriobacteriales	f__Coriobacteriaceae	g__Collinsella	s__Collinsella aerofaciens_P	no	no	none
ntk_ykl40	99_bin83		var_biomarker ~ bristol_type_1_7	-0.00233395	0.0280289	-0.0832696	0.933637	92.74	1.61	1809942	d__Bacteria	p__Actinomycetota	c__Coriobacteriia	o__Coriobacteriales	f__Coriobacteriaceae	g__Collinsella	s__Collinsella aerofaciens_P	no	no	none
ntk_ykl40	9_bin32		var_biomarker ~ var_mb	-0.004361	0.0138422	-0.31505	0.752723	99.6	0	2153312	d__Bacteria	p__Actinomycetota	c__Actinomycetia	o__Actinomycetales	f__Bifidobacteriaceae	g__Bifidobacterium	s__Bifidobacterium longum	no	no	none
ntk_ykl40	9_bin32		var_biomarker ~ sex	0.0154448	0.075793	0.203776	0.838528	99.6	0	2153312	d__Bacteria	p__Actinomycetota	c__Actinomycetia	o__Actinomycetales	f__Bifidobacteriaceae	g__Bifidobacterium	s__Bifidobacterium longum	no	no	none
ntk_ykl40	9_bin32		var_biomarker ~ var_mb_by_sex	-0.0257783	0.023164	-1.11286	0.265768	99.6	0	2153312	d__Bacteria	p__Actinomycetota	c__Actinomycetia	o__Actinomycetales	f__Bifidobacteriaceae	g__Bifidobacterium	s__Bifidobacterium longum	no	no	none
ntk_ykl40	9_bin32		var_biomarker ~ mars_age	0.0277046	0.00494377	5.60395	2.09520170102451e-08	99.6	0	2153312	d__Bacteria	p__Actinomycetota	c__Actinomycetia	o__Actinomycetales	f__Bifidobacteriaceae	g__Bifidobacterium	s__Bifidobacterium longum	no	no	none
ntk_ykl40	9_bin32		var_biomarker ~ apoe4	0.0180986	0.0637485	0.283906	0.776483	99.6	0	2153312	d__Bacteria	p__Actinomycetota	c__Actinomycetia	o__Actinomycetales	f__Bifidobacteriaceae	g__Bifidobacterium	s__Bifidobacterium longum	no	no	none
ntk_ykl40	9_bin32		var_biomarker ~ ntk_table	0.15062	0.0770022	1.95606	0.0504587	99.6	0	2153312	d__Bacteria	p__Actinomycetota	c__Actinomycetia	o__Actinomycetales	f__Bifidobacteriaceae	g__Bifidobacterium	s__Bifidobacterium longum	no	no	none
ntk_ykl40	9_bin32		var_biomarker ~ bristol_type_1_7	0.00763611	0.0261627	0.29187	0.770386	99.6	0	2153312	d__Bacteria	p__Actinomycetota	c__Actinomycetia	o__Actinomycetales	f__Bifidobacteriaceae	g__Bifidobacterium	s__Bifidobacterium longum	no	no	none
ntk_ykl40	9_bin76		var_biomarker ~ var_mb	0.0131109	0.0225507	0.581399	0.560972	96.42	0.5	2701728	d__Bacteria	p__Bacteroidota	c__Bacteroidia	o__Bacteroidales	f__Muribaculaceae	g__Paramuribaculum	s__	no	no	none
ntk_ykl40	9_bin76		var_biomarker ~ sex	-0.0449869	0.213867	-0.21035	0.833394	96.42	0.5	2701728	d__Bacteria	p__Bacteroidota	c__Bacteroidia	o__Bacteroidales	f__Muribaculaceae	g__Paramuribaculum	s__	no	no	none
ntk_ykl40	9_bin76		var_biomarker ~ var_mb_by_sex	-0.00968778	0.0760836	-0.127331	0.898679	96.42	0.5	2701728	d__Bacteria	p__Bacteroidota	c__Bacteroidia	o__Bacteroidales	f__Muribaculaceae	g__Paramuribaculum	s__	no	no	none
ntk_ykl40	9_bin76		var_biomarker ~ mars_age	0.028018	0.00501792	5.58358	2.35616370858338e-08	96.42	0.5	2701728	d__Bacteria	p__Bacteroidota	c__Bacteroidia	o__Bacteroidales	f__Muribaculaceae	g__Paramuribaculum	s__	no	no	none
ntk_ykl40	9_bin76		var_biomarker ~ apoe4	0.0182755	0.0654848	0.27908	0.780183	96.42	0.5	2701728	d__Bacteria	p__Bacteroidota	c__Bacteroidia	o__Bacteroidales	f__Muribaculaceae	g__Paramuribaculum	s__	no	no	none
ntk_ykl40	9_bin76		var_biomarker ~ ntk_table	0.147054	0.0794981	1.84979	0.0643443	96.42	0.5	2701728	d__Bacteria	p__Bacteroidota	c__Bacteroidia	o__Bacteroidales	f__Muribaculaceae	g__Paramuribaculum	s__	no	no	none
ntk_ykl40	9_bin76		var_biomarker ~ bristol_type_1_7	0.0032277	0.0286833	0.112529	0.910404	96.42	0.5	2701728	d__Bacteria	p__Bacteroidota	c__Bacteroidia	o__Bacteroidales	f__Muribaculaceae	g__Paramuribaculum	s__	no	no	none
ntk_ykl40	9_bin92		var_biomarker ~ var_mb	0.0687336	0.0562162	1.22266	0.221457	93.89	1.64	2170431	d__Bacteria	p__Bacillota_A	c__Clostridia	o__Oscillospirales	f__Oscillospiraceae	g__Faecousia	s__Faecousia sp000434635	no	no	none
ntk_ykl40	9_bin92		var_biomarker ~ sex	0.0745682	0.0802389	0.929327	0.35272	93.89	1.64	2170431	d__Bacteria	p__Bacillota_A	c__Clostridia	o__Oscillospirales	f__Oscillospiraceae	g__Faecousia	s__Faecousia sp000434635	no	no	none
ntk_ykl40	9_bin92		var_biomarker ~ var_mb_by_sex	-0.142247	0.0997647	-1.42583	0.153919	93.89	1.64	2170431	d__Bacteria	p__Bacillota_A	c__Clostridia	o__Oscillospirales	f__Oscillospiraceae	g__Faecousia	s__Faecousia sp000434635	no	no	none
ntk_ykl40	9_bin92		var_biomarker ~ mars_age	0.0280546	0.0049231	5.69855	1.20829575234183e-08	93.89	1.64	2170431	d__Bacteria	p__Bacillota_A	c__Clostridia	o__Oscillospirales	f__Oscillospiraceae	g__Faecousia	s__Faecousia sp000434635	no	no	none
ntk_ykl40	9_bin92		var_biomarker ~ apoe4	0.0180915	0.0651278	0.277784	0.781178	93.89	1.64	2170431	d__Bacteria	p__Bacillota_A	c__Clostridia	o__Oscillospirales	f__Oscillospiraceae	g__Faecousia	s__Faecousia sp000434635	no	no	none
ntk_ykl40	9_bin92		var_biomarker ~ ntk_table	0.142978	0.0749995	1.90639	0.0565995	93.89	1.64	2170431	d__Bacteria	p__Bacillota_A	c__Clostridia	o__Oscillospirales	f__Oscillospiraceae	g__Faecousia	s__Faecousia sp000434635	no	no	none
ntk_ykl40	9_bin92		var_biomarker ~ bristol_type_1_7	0.00259974	0.0280185	0.0927866	0.926073	93.89	1.64	2170431	d__Bacteria	p__Bacillota_A	c__Clostridia	o__Oscillospirales	f__Oscillospiraceae	g__Faecousia	s__Faecousia sp000434635	no	no	none
ntk_ykl40	H-160_bin6		var_biomarker ~ var_mb	-0.0169441	0.0210758	-0.80396	0.42142	96.77	0.81	2119005	d__Bacteria	p__Actinomycetota	c__Coriobacteriia	o__Coriobacteriales	f__Coriobacteriaceae	g__Collinsella	s__	no	no	none
ntk_ykl40	H-160_bin6		var_biomarker ~ sex	-0.0360837	0.0770915	-0.468063	0.639739	96.77	0.81	2119005	d__Bacteria	p__Actinomycetota	c__Coriobacteriia	o__Coriobacteriales	f__Coriobacteriaceae	g__Collinsella	s__	no	no	none
ntk_ykl40	H-160_bin6		var_biomarker ~ var_mb_by_sex	-0.0191871	0.0237695	-0.807217	0.419541	96.77	0.81	2119005	d__Bacteria	p__Actinomycetota	c__Coriobacteriia	o__Coriobacteriales	f__Coriobacteriaceae	g__Collinsella	s__	no	no	none
ntk_ykl40	H-160_bin6		var_biomarker ~ mars_age	0.0280097	0.005125	5.46532	4.62081626295685e-08	96.77	0.81	2119005	d__Bacteria	p__Actinomycetota	c__Coriobacteriia	o__Coriobacteriales	f__Coriobacteriaceae	g__Collinsella	s__	no	no	none
ntk_ykl40	H-160_bin6		var_biomarker ~ apoe4	0.0143792	0.0644556	0.223087	0.823467	96.77	0.81	2119005	d__Bacteria	p__Actinomycetota	c__Coriobacteriia	o__Coriobacteriales	f__Coriobacteriaceae	g__Collinsella	s__	no	no	none
ntk_ykl40	H-160_bin6		var_biomarker ~ ntk_table	0.154116	0.0756117	2.03825	0.0415248	96.77	0.81	2119005	d__Bacteria	p__Actinomycetota	c__Coriobacteriia	o__Coriobacteriales	f__Coriobacteriaceae	g__Collinsella	s__	no	no	none
ntk_ykl40	H-160_bin6		var_biomarker ~ bristol_type_1_7	0.00205566	0.0270149	0.0760939	0.939344	96.77	0.81	2119005	d__Bacteria	p__Actinomycetota	c__Coriobacteriia	o__Coriobacteriales	f__Coriobacteriaceae	g__Collinsella	s__	no	no	none
ntk_ykl40	H-160_bin68		var_biomarker ~ var_mb	-0.0155252	0.0290736	-0.533997	0.593344	90.35	0	1837136	d__Bacteria	p__Bacillota_A	c__Clostridia	o__Oscillospirales	f__Butyricicoccaceae	g__Agathobaculum	s__Agathobaculum sp003481705	no	no	none
ntk_ykl40	H-160_bin68		var_biomarker ~ sex	-0.0650717	0.0955369	-0.681116	0.495798	90.35	0	1837136	d__Bacteria	p__Bacillota_A	c__Clostridia	o__Oscillospirales	f__Butyricicoccaceae	g__Agathobaculum	s__Agathobaculum sp003481705	no	no	none
ntk_ykl40	H-160_bin68		var_biomarker ~ var_mb_by_sex	0.0321915	0.0607564	0.529846	0.596218	90.35	0	1837136	d__Bacteria	p__Bacillota_A	c__Clostridia	o__Oscillospirales	f__Butyricicoccaceae	g__Agathobaculum	s__Agathobaculum sp003481705	no	no	none
ntk_ykl40	H-160_bin68		var_biomarker ~ mars_age	0.0272242	0.00504166	5.39984	6.67008812627046e-08	90.35	0	1837136	d__Bacteria	p__Bacillota_A	c__Clostridia	o__Oscillospirales	f__Butyricicoccaceae	g__Agathobaculum	s__Agathobaculum sp003481705	no	no	none
ntk_ykl40	H-160_bin68		var_biomarker ~ apoe4	0.0179718	0.0716926	0.250679	0.802062	90.35	0	1837136	d__Bacteria	p__Bacillota_A	c__Clostridia	o__Oscillospirales	f__Butyricicoccaceae	g__Agathobaculum	s__Agathobaculum sp003481705	no	no	none
ntk_ykl40	H-160_bin68		var_biomarker ~ ntk_table	0.145284	0.0790001	1.83904	0.0659094	90.35	0	1837136	d__Bacteria	p__Bacillota_A	c__Clostridia	o__Oscillospirales	f__Butyricicoccaceae	g__Agathobaculum	s__Agathobaculum sp003481705	no	no	none
ntk_ykl40	H-160_bin68		var_biomarker ~ bristol_type_1_7	0.00308286	0.0278507	0.110692	0.91186	90.35	0	1837136	d__Bacteria	p__Bacillota_A	c__Clostridia	o__Oscillospirales	f__Butyricicoccaceae	g__Agathobaculum	s__Agathobaculum sp003481705	no	no	none
ntk_ykl40	H-160_bin75		var_biomarker ~ var_mb	-0.0244543	0.0317571	-0.770042	0.441275	99.52	0	2877674	d__Bacteria	p__Bacillota_A	c__Clostridia	o__Lachnospirales	f__Lachnospiraceae	g__Agathobacter	s__Agathobacter rectalis	no	yes	butyrate
ntk_ykl40	H-160_bin75		var_biomarker ~ sex	-0.10522	0.100941	-1.0424	0.297228	99.52	0	2877674	d__Bacteria	p__Bacillota_A	c__Clostridia	o__Lachnospirales	f__Lachnospiraceae	g__Agathobacter	s__Agathobacter rectalis	no	yes	butyrate
ntk_ykl40	H-160_bin75		var_biomarker ~ var_mb_by_sex	0.0589258	0.0493416	1.19424	0.232384	99.52	0	2877674	d__Bacteria	p__Bacillota_A	c__Clostridia	o__Lachnospirales	f__Lachnospiraceae	g__Agathobacter	s__Agathobacter rectalis	no	yes	butyrate
ntk_ykl40	H-160_bin75		var_biomarker ~ mars_age	0.0271214	0.00500489	5.41898	5.99395195699515e-08	99.52	0	2877674	d__Bacteria	p__Bacillota_A	c__Clostridia	o__Lachnospirales	f__Lachnospiraceae	g__Agathobacter	s__Agathobacter rectalis	no	yes	butyrate
ntk_ykl40	H-160_bin75		var_biomarker ~ apoe4	0.0222825	0.0670086	0.332531	0.739488	99.52	0	2877674	d__Bacteria	p__Bacillota_A	c__Clostridia	o__Lachnospirales	f__Lachnospiraceae	g__Agathobacter	s__Agathobacter rectalis	no	yes	butyrate
ntk_ykl40	H-160_bin75		var_biomarker ~ ntk_table	0.142287	0.0779089	1.82633	0.0678011	99.52	0	2877674	d__Bacteria	p__Bacillota_A	c__Clostridia	o__Lachnospirales	f__Lachnospiraceae	g__Agathobacter	s__Agathobacter rectalis	no	yes	butyrate
ntk_ykl40	H-160_bin75		var_biomarker ~ bristol_type_1_7	0.00240701	0.0286597	0.0839861	0.933067	99.52	0	2877674	d__Bacteria	p__Bacillota_A	c__Clostridia	o__Lachnospirales	f__Lachnospiraceae	g__Agathobacter	s__Agathobacter rectalis	no	yes	butyrate
ntk_ykl40	H-160_bin83		var_biomarker ~ var_mb	-0.021658	0.0147998	-1.4634	0.143359	98.63	0	2528101	d__Bacteria	p__Bacillota_A	c__Clostridia	o__Oscillospirales	f__Ruminococcaceae	g__Ruminococcus_D	s__Ruminococcus_D bicirculans	no	no	none
ntk_ykl40	H-160_bin83		var_biomarker ~ sex	0.0829103	0.092215	0.899097	0.368601	98.63	0	2528101	d__Bacteria	p__Bacillota_A	c__Clostridia	o__Oscillospirales	f__Ruminococcaceae	g__Ruminococcus_D	s__Ruminococcus_D bicirculans	no	no	none
ntk_ykl40	H-160_bin83		var_biomarker ~ var_mb_by_sex	0.0529666	0.024611	2.15215	0.0313854	98.63	0	2528101	d__Bacteria	p__Bacillota_A	c__Clostridia	o__Oscillospirales	f__Ruminococcaceae	g__Ruminococcus_D	s__Ruminococcus_D bicirculans	no	no	none
ntk_ykl40	H-160_bin83		var_biomarker ~ mars_age	0.0278985	0.00489581	5.69844	1.20905654377168e-08	98.63	0	2528101	d__Bacteria	p__Bacillota_A	c__Clostridia	o__Oscillospirales	f__Ruminococcaceae	g__Ruminococcus_D	s__Ruminococcus_D bicirculans	no	no	none
ntk_ykl40	H-160_bin83		var_biomarker ~ apoe4	0.0191082	0.0652136	0.29301	0.769515	98.63	0	2528101	d__Bacteria	p__Bacillota_A	c__Clostridia	o__Oscillospirales	f__Ruminococcaceae	g__Ruminococcus_D	s__Ruminococcus_D bicirculans	no	no	none
ntk_ykl40	H-160_bin83		var_biomarker ~ ntk_table	0.137431	0.0793282	1.73244	0.0831952	98.63	0	2528101	d__Bacteria	p__Bacillota_A	c__Clostridia	o__Oscillospirales	f__Ruminococcaceae	g__Ruminococcus_D	s__Ruminococcus_D bicirculans	no	no	none
ntk_ykl40	H-160_bin83		var_biomarker ~ bristol_type_1_7	-0.000884906	0.0280229	-0.0315779	0.974809	98.63	0	2528101	d__Bacteria	p__Bacillota_A	c__Clostridia	o__Oscillospirales	f__Ruminococcaceae	g__Ruminococcus_D	s__Ruminococcus_D bicirculans	no	no	none
ntk_ykl40	H-160_bin85		var_biomarker ~ var_mb	-0.0130842	0.0345509	-0.378693	0.704916	91.63	0	2113311	d__Bacteria	p__Bacillota_A	c__Clostridia	o__Oscillospirales	f__Ruminococcaceae	g__Faecalibacterium	s__Faecalibacterium prausnitzii_J	no	yes	butyrate
ntk_ykl40	H-160_bin85		var_biomarker ~ sex	-0.035865	0.0729141	-0.49188	0.622804	91.63	0	2113311	d__Bacteria	p__Bacillota_A	c__Clostridia	o__Oscillospirales	f__Ruminococcaceae	g__Faecalibacterium	s__Faecalibacterium prausnitzii_J	no	yes	butyrate
ntk_ykl40	H-160_bin85		var_biomarker ~ var_mb_by_sex	0.0320309	0.0430257	0.744458	0.456599	91.63	0	2113311	d__Bacteria	p__Bacillota_A	c__Clostridia	o__Oscillospirales	f__Ruminococcaceae	g__Faecalibacterium	s__Faecalibacterium prausnitzii_J	no	yes	butyrate
ntk_ykl40	H-160_bin85		var_biomarker ~ mars_age	0.0278635	0.00491438	5.66979	1.42972524930229e-08	91.63	0	2113311	d__Bacteria	p__Bacillota_A	c__Clostridia	o__Oscillospirales	f__Ruminococcaceae	g__Faecalibacterium	s__Faecalibacterium prausnitzii_J	no	yes	butyrate
ntk_ykl40	H-160_bin85		var_biomarker ~ apoe4	0.020847	0.066269	0.314581	0.75308	91.63	0	2113311	d__Bacteria	p__Bacillota_A	c__Clostridia	o__Oscillospirales	f__Ruminococcaceae	g__Faecalibacterium	s__Faecalibacterium prausnitzii_J	no	yes	butyrate
ntk_ykl40	H-160_bin85		var_biomarker ~ ntk_table	0.139745	0.0758549	1.84227	0.0654358	91.63	0	2113311	d__Bacteria	p__Bacillota_A	c__Clostridia	o__Oscillospirales	f__Ruminococcaceae	g__Faecalibacterium	s__Faecalibacterium prausnitzii_J	no	yes	butyrate
ntk_ykl40	H-160_bin85		var_biomarker ~ bristol_type_1_7	0.00464482	0.0293754	0.158119	0.874363	91.63	0	2113311	d__Bacteria	p__Bacillota_A	c__Clostridia	o__Oscillospirales	f__Ruminococcaceae	g__Faecalibacterium	s__Faecalibacterium prausnitzii_J	no	yes	butyrate
ntk_ykl40	H-160_bin9		var_biomarker ~ var_mb	-0.0425114	0.0146923	-2.89345	0.00381036	98.66	0	1948108	d__Bacteria	p__Bacillota_A	c__Clostridia	o__Oscillospirales	f__Acutalibacteraceae	g__Eubacterium_R	s__Eubacterium_R sp000436835	no	no	none
ntk_ykl40	H-160_bin9		var_biomarker ~ sex	0.122726	0.1085	1.13112	0.258006	98.66	0	1948108	d__Bacteria	p__Bacillota_A	c__Clostridia	o__Oscillospirales	f__Acutalibacteraceae	g__Eubacterium_R	s__Eubacterium_R sp000436835	no	no	none
ntk_ykl40	H-160_bin9		var_biomarker ~ var_mb_by_sex	0.0524936	0.0265681	1.97581	0.0481761	98.66	0	1948108	d__Bacteria	p__Bacillota_A	c__Clostridia	o__Oscillospirales	f__Acutalibacteraceae	g__Eubacterium_R	s__Eubacterium_R sp000436835	no	no	none
ntk_ykl40	H-160_bin9		var_biomarker ~ mars_age	0.0276634	0.00522872	5.29066	1.21876752023908e-07	98.66	0	1948108	d__Bacteria	p__Bacillota_A	c__Clostridia	o__Oscillospirales	f__Acutalibacteraceae	g__Eubacterium_R	s__Eubacterium_R sp000436835	no	no	none
ntk_ykl40	H-160_bin9		var_biomarker ~ apoe4	0.0365381	0.0683493	0.534579	0.592941	98.66	0	1948108	d__Bacteria	p__Bacillota_A	c__Clostridia	o__Oscillospirales	f__Acutalibacteraceae	g__Eubacterium_R	s__Eubacterium_R sp000436835	no	no	none
ntk_ykl40	H-160_bin9		var_biomarker ~ ntk_table	0.122966	0.0831779	1.47835	0.139314	98.66	0	1948108	d__Bacteria	p__Bacillota_A	c__Clostridia	o__Oscillospirales	f__Acutalibacteraceae	g__Eubacterium_R	s__Eubacterium_R sp000436835	no	no	none
ntk_ykl40	H-160_bin9		var_biomarker ~ bristol_type_1_7	0.00145576	0.0271973	0.0535259	0.957313	98.66	0	1948108	d__Bacteria	p__Bacillota_A	c__Clostridia	o__Oscillospirales	f__Acutalibacteraceae	g__Eubacterium_R	s__Eubacterium_R sp000436835	no	no	none
ntk_ykl40	H-414_bin13		var_biomarker ~ var_mb	-0.0134723	0.0238889	-0.563958	0.572783	94.35	1.61	1981862	d__Bacteria	p__Actinomycetota	c__Coriobacteriia	o__Coriobacteriales	f__Coriobacteriaceae	g__Collinsella	s__Collinsella sp018382125	no	no	none
ntk_ykl40	H-414_bin13		var_biomarker ~ sex	-0.0445197	0.068062	-0.654105	0.513044	94.35	1.61	1981862	d__Bacteria	p__Actinomycetota	c__Coriobacteriia	o__Coriobacteriales	f__Coriobacteriaceae	g__Collinsella	s__Collinsella sp018382125	no	no	none
ntk_ykl40	H-414_bin13		var_biomarker ~ var_mb_by_sex	-0.0646107	0.0323614	-1.99653	0.0458758	94.35	1.61	1981862	d__Bacteria	p__Actinomycetota	c__Coriobacteriia	o__Coriobacteriales	f__Coriobacteriaceae	g__Collinsella	s__Collinsella sp018382125	no	no	none
ntk_ykl40	H-414_bin13		var_biomarker ~ mars_age	0.0274291	0.00502281	5.4609	4.73720989102588e-08	94.35	1.61	1981862	d__Bacteria	p__Actinomycetota	c__Coriobacteriia	o__Coriobacteriales	f__Coriobacteriaceae	g__Collinsella	s__Collinsella sp018382125	no	no	none
ntk_ykl40	H-414_bin13		var_biomarker ~ apoe4	0.0174268	0.0645211	0.270095	0.787087	94.35	1.61	1981862	d__Bacteria	p__Actinomycetota	c__Coriobacteriia	o__Coriobacteriales	f__Coriobacteriaceae	g__Collinsella	s__Collinsella sp018382125	no	no	none
ntk_ykl40	H-414_bin13		var_biomarker ~ ntk_table	0.153517	0.0759557	2.02114	0.0432658	94.35	1.61	1981862	d__Bacteria	p__Actinomycetota	c__Coriobacteriia	o__Coriobacteriales	f__Coriobacteriaceae	g__Collinsella	s__Collinsella sp018382125	no	no	none
ntk_ykl40	H-414_bin13		var_biomarker ~ bristol_type_1_7	0.00329267	0.0273888	0.12022	0.904309	94.35	1.61	1981862	d__Bacteria	p__Actinomycetota	c__Coriobacteriia	o__Coriobacteriales	f__Coriobacteriaceae	g__Collinsella	s__Collinsella sp018382125	no	no	none
ntk_ykl40	H-414_bin24		var_biomarker ~ var_mb	0.00506658	0.0307702	0.164659	0.869213	98.98	0.23	2160571	d__Bacteria	p__Bacillota_A	c__Clostridia	o__Oscillospirales	f__Ruminococcaceae	g__Faecalibacterium	s__Faecalibacterium duncaniae	no	yes	butyrate
ntk_ykl40	H-414_bin24		var_biomarker ~ sex	-0.0483851	0.0691398	-0.699815	0.484043	98.98	0.23	2160571	d__Bacteria	p__Bacillota_A	c__Clostridia	o__Oscillospirales	f__Ruminococcaceae	g__Faecalibacterium	s__Faecalibacterium duncaniae	no	yes	butyrate
ntk_ykl40	H-414_bin24		var_biomarker ~ var_mb_by_sex	0.0267958	0.0493682	0.542775	0.587285	98.98	0.23	2160571	d__Bacteria	p__Bacillota_A	c__Clostridia	o__Oscillospirales	f__Ruminococcaceae	g__Faecalibacterium	s__Faecalibacterium duncaniae	no	yes	butyrate
ntk_ykl40	H-414_bin24		var_biomarker ~ mars_age	0.0279442	0.00499572	5.59363	2.22371718816561e-08	98.98	0.23	2160571	d__Bacteria	p__Bacillota_A	c__Clostridia	o__Oscillospirales	f__Ruminococcaceae	g__Faecalibacterium	s__Faecalibacterium duncaniae	no	yes	butyrate
ntk_ykl40	H-414_bin24		var_biomarker ~ apoe4	0.021153	0.068334	0.309553	0.756901	98.98	0.23	2160571	d__Bacteria	p__Bacillota_A	c__Clostridia	o__Oscillospirales	f__Ruminococcaceae	g__Faecalibacterium	s__Faecalibacterium duncaniae	no	yes	butyrate
ntk_ykl40	H-414_bin24		var_biomarker ~ ntk_table	0.142237	0.0782152	1.81854	0.0689819	98.98	0.23	2160571	d__Bacteria	p__Bacillota_A	c__Clostridia	o__Oscillospirales	f__Ruminococcaceae	g__Faecalibacterium	s__Faecalibacterium duncaniae	no	yes	butyrate
ntk_ykl40	H-414_bin24		var_biomarker ~ bristol_type_1_7	0.0042156	0.0285752	0.147526	0.882717	98.98	0.23	2160571	d__Bacteria	p__Bacillota_A	c__Clostridia	o__Oscillospirales	f__Ruminococcaceae	g__Faecalibacterium	s__Faecalibacterium duncaniae	no	yes	butyrate
ntk_ykl40	H-414_bin42		var_biomarker ~ var_mb	-0.00862491	0.0194623	-0.44316	0.65765	96.77	0	2290936	d__Bacteria	p__Bacillota_A	c__Clostridia	o__Lachnospirales	f__Lachnospiraceae	g__Lachnospira	s__Lachnospira sp003451515	no	no	none
ntk_ykl40	H-414_bin42		var_biomarker ~ sex	-0.0231911	0.0692253	-0.335009	0.737618	96.77	0	2290936	d__Bacteria	p__Bacillota_A	c__Clostridia	o__Lachnospirales	f__Lachnospiraceae	g__Lachnospira	s__Lachnospira sp003451515	no	no	none
ntk_ykl40	H-414_bin42		var_biomarker ~ var_mb_by_sex	0.0522938	0.0346613	1.50871	0.131373	96.77	0	2290936	d__Bacteria	p__Bacillota_A	c__Clostridia	o__Lachnospirales	f__Lachnospiraceae	g__Lachnospira	s__Lachnospira sp003451515	no	no	none
ntk_ykl40	H-414_bin42		var_biomarker ~ mars_age	0.0284799	0.004974	5.72575	1.02977935068083e-08	96.77	0	2290936	d__Bacteria	p__Bacillota_A	c__Clostridia	o__Lachnospirales	f__Lachnospiraceae	g__Lachnospira	s__Lachnospira sp003451515	no	no	none
ntk_ykl40	H-414_bin42		var_biomarker ~ apoe4	0.0148234	0.0660018	0.224591	0.822298	96.77	0	2290936	d__Bacteria	p__Bacillota_A	c__Clostridia	o__Lachnospirales	f__Lachnospiraceae	g__Lachnospira	s__Lachnospira sp003451515	no	no	none
ntk_ykl40	H-414_bin42		var_biomarker ~ ntk_table	0.14295	0.0794087	1.80019	0.0718312	96.77	0	2290936	d__Bacteria	p__Bacillota_A	c__Clostridia	o__Lachnospirales	f__Lachnospiraceae	g__Lachnospira	s__Lachnospira sp003451515	no	no	none
ntk_ykl40	H-414_bin42		var_biomarker ~ bristol_type_1_7	0.00832964	0.0293884	0.283433	0.776845	96.77	0	2290936	d__Bacteria	p__Bacillota_A	c__Clostridia	o__Lachnospirales	f__Lachnospiraceae	g__Lachnospira	s__Lachnospira sp003451515	no	no	none
ntk_ykl40	H-414_bin45		var_biomarker ~ var_mb	-0.063536	0.0532143	-1.19397	0.232492	91.95	0.67	2295943	d__Bacteria	p__Bacillota_A	c__Clostridia	o__Oscillospirales	f__Oscillospiraceae	g__Vescimonas	s__Vescimonas sp000435555	no	no	none
ntk_ykl40	H-414_bin45		var_biomarker ~ sex	-0.0444083	0.0801383	-0.554146	0.579479	91.95	0.67	2295943	d__Bacteria	p__Bacillota_A	c__Clostridia	o__Oscillospirales	f__Oscillospiraceae	g__Vescimonas	s__Vescimonas sp000435555	no	no	none
ntk_ykl40	H-414_bin45		var_biomarker ~ var_mb_by_sex	0.0098875	0.0728263	0.135768	0.892005	91.95	0.67	2295943	d__Bacteria	p__Bacillota_A	c__Clostridia	o__Oscillospirales	f__Oscillospiraceae	g__Vescimonas	s__Vescimonas sp000435555	no	no	none
ntk_ykl40	H-414_bin45		var_biomarker ~ mars_age	0.0283303	0.0050207	5.64271	1.673941341096e-08	91.95	0.67	2295943	d__Bacteria	p__Bacillota_A	c__Clostridia	o__Oscillospirales	f__Oscillospiraceae	g__Vescimonas	s__Vescimonas sp000435555	no	no	none
ntk_ykl40	H-414_bin45		var_biomarker ~ apoe4	-0.00407494	0.0700821	-0.0581453	0.953633	91.95	0.67	2295943	d__Bacteria	p__Bacillota_A	c__Clostridia	o__Oscillospirales	f__Oscillospiraceae	g__Vescimonas	s__Vescimonas sp000435555	no	no	none
ntk_ykl40	H-414_bin45		var_biomarker ~ ntk_table	0.149686	0.0815512	1.83549	0.066433	91.95	0.67	2295943	d__Bacteria	p__Bacillota_A	c__Clostridia	o__Oscillospirales	f__Oscillospiraceae	g__Vescimonas	s__Vescimonas sp000435555	no	no	none
ntk_ykl40	H-414_bin45		var_biomarker ~ bristol_type_1_7	-0.00188553	0.0269337	-0.0700064	0.944189	91.95	0.67	2295943	d__Bacteria	p__Bacillota_A	c__Clostridia	o__Oscillospirales	f__Oscillospiraceae	g__Vescimonas	s__Vescimonas sp000435555	no	no	none
ntk_ykl40	H-414_bin54		var_biomarker ~ var_mb	0.0105082	0.0182278	0.576493	0.564282	99.42	0	4555013	d__Bacteria	p__Bacteroidota	c__Bacteroidia	o__Bacteroidales	f__Tannerellaceae	g__Parabacteroides	s__Parabacteroides distasonis	yes	no	propionate
ntk_ykl40	H-414_bin54		var_biomarker ~ sex	-0.0522633	0.0807646	-0.647106	0.517563	99.42	0	4555013	d__Bacteria	p__Bacteroidota	c__Bacteroidia	o__Bacteroidales	f__Tannerellaceae	g__Parabacteroides	s__Parabacteroides distasonis	yes	no	propionate
ntk_ykl40	H-414_bin54		var_biomarker ~ var_mb_by_sex	0.0227365	0.0367963	0.617903	0.536639	99.42	0	4555013	d__Bacteria	p__Bacteroidota	c__Bacteroidia	o__Bacteroidales	f__Tannerellaceae	g__Parabacteroides	s__Parabacteroides distasonis	yes	no	propionate
ntk_ykl40	H-414_bin54		var_biomarker ~ mars_age	0.0275203	0.00500124	5.50269	3.74029298644274e-08	99.42	0	4555013	d__Bacteria	p__Bacteroidota	c__Bacteroidia	o__Bacteroidales	f__Tannerellaceae	g__Parabacteroides	s__Parabacteroides distasonis	yes	no	propionate
ntk_ykl40	H-414_bin54		var_biomarker ~ apoe4	0.00054673	0.0683249	0.00800191	0.993615	99.42	0	4555013	d__Bacteria	p__Bacteroidota	c__Bacteroidia	o__Bacteroidales	f__Tannerellaceae	g__Parabacteroides	s__Parabacteroides distasonis	yes	no	propionate
ntk_ykl40	H-414_bin54		var_biomarker ~ ntk_table	0.153938	0.0800121	1.92394	0.0543623	99.42	0	4555013	d__Bacteria	p__Bacteroidota	c__Bacteroidia	o__Bacteroidales	f__Tannerellaceae	g__Parabacteroides	s__Parabacteroides distasonis	yes	no	propionate
ntk_ykl40	H-414_bin54		var_biomarker ~ bristol_type_1_7	0.00173044	0.0270918	0.0638733	0.949071	99.42	0	4555013	d__Bacteria	p__Bacteroidota	c__Bacteroidia	o__Bacteroidales	f__Tannerellaceae	g__Parabacteroides	s__Parabacteroides distasonis	yes	no	propionate
ntk_ykl40	H-414_bin6		var_biomarker ~ var_mb	-0.00731535	0.0305377	-0.239552	0.810678	99.52	0	2662340	d__Bacteria	p__Bacillota_A	c__Clostridia	o__Lachnospirales	f__Lachnospiraceae	g__Agathobacter	s__Agathobacter rectalis	no	yes	butyrate
ntk_ykl40	H-414_bin6		var_biomarker ~ sex	-0.145631	0.120401	-1.20955	0.226453	99.52	0	2662340	d__Bacteria	p__Bacillota_A	c__Clostridia	o__Lachnospirales	f__Lachnospiraceae	g__Agathobacter	s__Agathobacter rectalis	no	yes	butyrate
ntk_ykl40	H-414_bin6		var_biomarker ~ var_mb_by_sex	0.0585394	0.0445868	1.31293	0.189206	99.52	0	2662340	d__Bacteria	p__Bacillota_A	c__Clostridia	o__Lachnospirales	f__Lachnospiraceae	g__Agathobacter	s__Agathobacter rectalis	no	yes	butyrate
ntk_ykl40	H-414_bin6		var_biomarker ~ mars_age	0.0277623	0.00481347	5.76763	8.03933231097176e-09	99.52	0	2662340	d__Bacteria	p__Bacillota_A	c__Clostridia	o__Lachnospirales	f__Lachnospiraceae	g__Agathobacter	s__Agathobacter rectalis	no	yes	butyrate
ntk_ykl40	H-414_bin6		var_biomarker ~ apoe4	0.00676382	0.0648705	0.104266	0.916958	99.52	0	2662340	d__Bacteria	p__Bacillota_A	c__Clostridia	o__Lachnospirales	f__Lachnospiraceae	g__Agathobacter	s__Agathobacter rectalis	no	yes	butyrate
ntk_ykl40	H-414_bin6		var_biomarker ~ ntk_table	0.142304	0.0783871	1.8154	0.0694632	99.52	0	2662340	d__Bacteria	p__Bacillota_A	c__Clostridia	o__Lachnospirales	f__Lachnospiraceae	g__Agathobacter	s__Agathobacter rectalis	no	yes	butyrate
ntk_ykl40	H-414_bin6		var_biomarker ~ bristol_type_1_7	0.00549196	0.0283497	0.193722	0.846393	99.52	0	2662340	d__Bacteria	p__Bacillota_A	c__Clostridia	o__Lachnospirales	f__Lachnospiraceae	g__Agathobacter	s__Agathobacter rectalis	no	yes	butyrate
ntk_ykl40	H-414_bin66		var_biomarker ~ var_mb	-0.02468	0.0253749	-0.972615	0.330745	90.27	0.67	1950386	d__Bacteria	p__Bacillota_A	c__Clostridia	o__Oscillospirales	f__Oscillospiraceae	g__Vescimonas	s__Vescimonas coprocola	no	no	none
ntk_ykl40	H-414_bin66		var_biomarker ~ sex	-0.039631	0.0761286	-0.520579	0.60266	90.27	0.67	1950386	d__Bacteria	p__Bacillota_A	c__Clostridia	o__Oscillospirales	f__Oscillospiraceae	g__Vescimonas	s__Vescimonas coprocola	no	no	none
ntk_ykl40	H-414_bin66		var_biomarker ~ var_mb_by_sex	0.0329697	0.0649489	0.507626	0.611716	90.27	0.67	1950386	d__Bacteria	p__Bacillota_A	c__Clostridia	o__Oscillospirales	f__Oscillospiraceae	g__Vescimonas	s__Vescimonas coprocola	no	no	none
ntk_ykl40	H-414_bin66		var_biomarker ~ mars_age	0.0278892	0.00507837	5.49176	3.97939787788459e-08	90.27	0.67	1950386	d__Bacteria	p__Bacillota_A	c__Clostridia	o__Oscillospirales	f__Oscillospiraceae	g__Vescimonas	s__Vescimonas coprocola	no	no	none
ntk_ykl40	H-414_bin66		var_biomarker ~ apoe4	0.0141031	0.0658124	0.214293	0.830319	90.27	0.67	1950386	d__Bacteria	p__Bacillota_A	c__Clostridia	o__Oscillospirales	f__Oscillospiraceae	g__Vescimonas	s__Vescimonas coprocola	no	no	none
ntk_ykl40	H-414_bin66		var_biomarker ~ ntk_table	0.144855	0.0778837	1.85989	0.0629013	90.27	0.67	1950386	d__Bacteria	p__Bacillota_A	c__Clostridia	o__Oscillospirales	f__Oscillospiraceae	g__Vescimonas	s__Vescimonas coprocola	no	no	none
ntk_ykl40	H-414_bin66		var_biomarker ~ bristol_type_1_7	0.00237978	0.0281456	0.0845527	0.932617	90.27	0.67	1950386	d__Bacteria	p__Bacillota_A	c__Clostridia	o__Oscillospirales	f__Oscillospiraceae	g__Vescimonas	s__Vescimonas coprocola	no	no	none
ntk_ykl40	H-414_bin90		var_biomarker ~ var_mb	0.0420426	0.0446801	0.940968	0.346721	90.37	0	1977405	d__Bacteria	p__Bacillota_A	c__Clostridia	o__Oscillospirales	f__Ruminococcaceae	g__Faecalibacterium	s__Faecalibacterium longum	no	no	none
ntk_ykl40	H-414_bin90		var_biomarker ~ sex	-0.0498666	0.146838	-0.339603	0.734155	90.37	0	1977405	d__Bacteria	p__Bacillota_A	c__Clostridia	o__Oscillospirales	f__Ruminococcaceae	g__Faecalibacterium	s__Faecalibacterium longum	no	no	none
ntk_ykl40	H-414_bin90		var_biomarker ~ var_mb_by_sex	0.00802187	0.074335	0.107915	0.914063	90.37	0	1977405	d__Bacteria	p__Bacillota_A	c__Clostridia	o__Oscillospirales	f__Ruminococcaceae	g__Faecalibacterium	s__Faecalibacterium longum	no	no	none
ntk_ykl40	H-414_bin90		var_biomarker ~ mars_age	0.0282896	0.00500963	5.64705	1.63226385740956e-08	90.37	0	1977405	d__Bacteria	p__Bacillota_A	c__Clostridia	o__Oscillospirales	f__Ruminococcaceae	g__Faecalibacterium	s__Faecalibacterium longum	no	no	none
ntk_ykl40	H-414_bin90		var_biomarker ~ apoe4	0.00936803	0.066285	0.141329	0.88761	90.37	0	1977405	d__Bacteria	p__Bacillota_A	c__Clostridia	o__Oscillospirales	f__Ruminococcaceae	g__Faecalibacterium	s__Faecalibacterium longum	no	no	none
ntk_ykl40	H-414_bin90		var_biomarker ~ ntk_table	0.15279	0.0768753	1.98751	0.0468662	90.37	0	1977405	d__Bacteria	p__Bacillota_A	c__Clostridia	o__Oscillospirales	f__Ruminococcaceae	g__Faecalibacterium	s__Faecalibacterium longum	no	no	none
ntk_ykl40	H-414_bin90		var_biomarker ~ bristol_type_1_7	-3.31768e-05	0.0284522	-0.00116605	0.99907	90.37	0	1977405	d__Bacteria	p__Bacillota_A	c__Clostridia	o__Oscillospirales	f__Ruminococcaceae	g__Faecalibacterium	s__Faecalibacterium longum	no	no	none
ntk_ykl40	H-416_bin25		var_biomarker ~ var_mb	0.0309319	0.0189292	1.63409	0.10224	99.52	0.48	2337754	d__Bacteria	p__Bacteroidota	c__Bacteroidia	o__Bacteroidales	f__Rikenellaceae	g__Alistipes	s__Alistipes sp902363575	yes	no	propionate
ntk_ykl40	H-416_bin25		var_biomarker ~ sex	-0.0559744	0.0997911	-0.560916	0.574855	99.52	0.48	2337754	d__Bacteria	p__Bacteroidota	c__Bacteroidia	o__Bacteroidales	f__Rikenellaceae	g__Alistipes	s__Alistipes sp902363575	yes	no	propionate
ntk_ykl40	H-416_bin25		var_biomarker ~ var_mb_by_sex	-0.0200723	0.0302159	-0.664298	0.5065	99.52	0.48	2337754	d__Bacteria	p__Bacteroidota	c__Bacteroidia	o__Bacteroidales	f__Rikenellaceae	g__Alistipes	s__Alistipes sp902363575	yes	no	propionate
ntk_ykl40	H-416_bin25		var_biomarker ~ mars_age	0.0267639	0.00493375	5.42466	5.80638916947152e-08	99.52	0.48	2337754	d__Bacteria	p__Bacteroidota	c__Bacteroidia	o__Bacteroidales	f__Rikenellaceae	g__Alistipes	s__Alistipes sp902363575	yes	no	propionate
ntk_ykl40	H-416_bin25		var_biomarker ~ apoe4	0.0135577	0.0677176	0.20021	0.841317	99.52	0.48	2337754	d__Bacteria	p__Bacteroidota	c__Bacteroidia	o__Bacteroidales	f__Rikenellaceae	g__Alistipes	s__Alistipes sp902363575	yes	no	propionate
ntk_ykl40	H-416_bin25		var_biomarker ~ ntk_table	0.149615	0.0776128	1.92771	0.0538913	99.52	0.48	2337754	d__Bacteria	p__Bacteroidota	c__Bacteroidia	o__Bacteroidales	f__Rikenellaceae	g__Alistipes	s__Alistipes sp902363575	yes	no	propionate
ntk_ykl40	H-416_bin25		var_biomarker ~ bristol_type_1_7	0.00861207	0.0285819	0.301312	0.763176	99.52	0.48	2337754	d__Bacteria	p__Bacteroidota	c__Bacteroidia	o__Bacteroidales	f__Rikenellaceae	g__Alistipes	s__Alistipes sp902363575	yes	no	propionate
ntk_ykl40	H-416_bin76		var_biomarker ~ var_mb	-0.0323068	0.0349856	-0.923433	0.355781	92	0.68	2163307	d__Bacteria	p__Bacillota_A	c__Clostridia	o__Oscillospirales	f__Ruminococcaceae	g__Faecalibacterium	s__Faecalibacterium sp900539885	no	yes	butyrate
ntk_ykl40	H-416_bin76		var_biomarker ~ sex	-0.0538858	0.130415	-0.413188	0.679469	92	0.68	2163307	d__Bacteria	p__Bacillota_A	c__Clostridia	o__Oscillospirales	f__Ruminococcaceae	g__Faecalibacterium	s__Faecalibacterium sp900539885	no	yes	butyrate
ntk_ykl40	H-416_bin76		var_biomarker ~ var_mb_by_sex	0.02007	0.0444712	0.451303	0.651771	92	0.68	2163307	d__Bacteria	p__Bacillota_A	c__Clostridia	o__Oscillospirales	f__Ruminococcaceae	g__Faecalibacterium	s__Faecalibacterium sp900539885	no	yes	butyrate
ntk_ykl40	H-416_bin76		var_biomarker ~ mars_age	0.026013	0.00503546	5.16596	2.39201946694578e-07	92	0.68	2163307	d__Bacteria	p__Bacillota_A	c__Clostridia	o__Oscillospirales	f__Ruminococcaceae	g__Faecalibacterium	s__Faecalibacterium sp900539885	no	yes	butyrate
ntk_ykl40	H-416_bin76		var_biomarker ~ apoe4	0.00909866	0.0660925	0.137665	0.890505	92	0.68	2163307	d__Bacteria	p__Bacillota_A	c__Clostridia	o__Oscillospirales	f__Ruminococcaceae	g__Faecalibacterium	s__Faecalibacterium sp900539885	no	yes	butyrate
ntk_ykl40	H-416_bin76		var_biomarker ~ ntk_table	0.137377	0.0739712	1.85717	0.0632868	92	0.68	2163307	d__Bacteria	p__Bacillota_A	c__Clostridia	o__Oscillospirales	f__Ruminococcaceae	g__Faecalibacterium	s__Faecalibacterium sp900539885	no	yes	butyrate
ntk_ykl40	H-416_bin76		var_biomarker ~ bristol_type_1_7	0.0158375	0.0326461	0.485125	0.627588	92	0.68	2163307	d__Bacteria	p__Bacillota_A	c__Clostridia	o__Oscillospirales	f__Ruminococcaceae	g__Faecalibacterium	s__Faecalibacterium sp900539885	no	yes	butyrate
ntk_ykl40	H-417_bin24		var_biomarker ~ var_mb	-0.0232441	0.0470355	-0.494181	0.621178	95.97	0.67	2185959	d__Bacteria	p__Bacillota_A	c__Clostridia	o__Oscillospirales	f__Oscillospiraceae	g__Dysosmobacter	s__Dysosmobacter sp001916835	no	no	none
ntk_ykl40	H-417_bin24		var_biomarker ~ sex	-0.0588775	0.121905	-0.482979	0.629111	95.97	0.67	2185959	d__Bacteria	p__Bacillota_A	c__Clostridia	o__Oscillospirales	f__Oscillospiraceae	g__Dysosmobacter	s__Dysosmobacter sp001916835	no	no	none
ntk_ykl40	H-417_bin24		var_biomarker ~ var_mb_by_sex	0.0286398	0.0695155	0.411991	0.680346	95.97	0.67	2185959	d__Bacteria	p__Bacillota_A	c__Clostridia	o__Oscillospirales	f__Oscillospiraceae	g__Dysosmobacter	s__Dysosmobacter sp001916835	no	no	none
ntk_ykl40	H-417_bin24		var_biomarker ~ mars_age	0.0279312	0.00504781	5.53334	3.14196682005274e-08	95.97	0.67	2185959	d__Bacteria	p__Bacillota_A	c__Clostridia	o__Oscillospirales	f__Oscillospiraceae	g__Dysosmobacter	s__Dysosmobacter sp001916835	no	no	none
ntk_ykl40	H-417_bin24		var_biomarker ~ apoe4	0.0141145	0.0656815	0.214893	0.829851	95.97	0.67	2185959	d__Bacteria	p__Bacillota_A	c__Clostridia	o__Oscillospirales	f__Oscillospiraceae	g__Dysosmobacter	s__Dysosmobacter sp001916835	no	no	none
ntk_ykl40	H-417_bin24		var_biomarker ~ ntk_table	0.150412	0.0833585	1.8044	0.0711688	95.97	0.67	2185959	d__Bacteria	p__Bacillota_A	c__Clostridia	o__Oscillospirales	f__Oscillospiraceae	g__Dysosmobacter	s__Dysosmobacter sp001916835	no	no	none
ntk_ykl40	H-417_bin24		var_biomarker ~ bristol_type_1_7	0.00597135	0.0282291	0.211532	0.832472	95.97	0.67	2185959	d__Bacteria	p__Bacillota_A	c__Clostridia	o__Oscillospirales	f__Oscillospiraceae	g__Dysosmobacter	s__Dysosmobacter sp001916835	no	no	none
ntk_ykl40	H-417_bin5		var_biomarker ~ var_mb	0.00522561	0.0376837	0.13867	0.889711	92.63	1.64	2532269	d__Bacteria	p__Bacillota	c__Bacilli	o__Lactobacillales	f__Enterococcaceae	g__Enterococcus_B	s__Enterococcus_B lactis	no	no	none
ntk_ykl40	H-417_bin5		var_biomarker ~ sex	-0.14575	0.106309	-1.37099	0.170377	92.63	1.64	2532269	d__Bacteria	p__Bacillota	c__Bacilli	o__Lactobacillales	f__Enterococcaceae	g__Enterococcus_B	s__Enterococcus_B lactis	no	no	none
ntk_ykl40	H-417_bin5		var_biomarker ~ var_mb_by_sex	0.103828	0.0579543	1.79155	0.0732054	92.63	1.64	2532269	d__Bacteria	p__Bacillota	c__Bacilli	o__Lactobacillales	f__Enterococcaceae	g__Enterococcus_B	s__Enterococcus_B lactis	no	no	none
ntk_ykl40	H-417_bin5		var_biomarker ~ mars_age	0.0293849	0.0050921	5.77069	7.89474552398417e-09	92.63	1.64	2532269	d__Bacteria	p__Bacillota	c__Bacilli	o__Lactobacillales	f__Enterococcaceae	g__Enterococcus_B	s__Enterococcus_B lactis	no	no	none
ntk_ykl40	H-417_bin5		var_biomarker ~ apoe4	-0.00052689	0.0639925	-0.00823363	0.993431	92.63	1.64	2532269	d__Bacteria	p__Bacillota	c__Bacilli	o__Lactobacillales	f__Enterococcaceae	g__Enterococcus_B	s__Enterococcus_B lactis	no	no	none
ntk_ykl40	H-417_bin5		var_biomarker ~ ntk_table	0.155118	0.0796878	1.94657	0.0515864	92.63	1.64	2532269	d__Bacteria	p__Bacillota	c__Bacilli	o__Lactobacillales	f__Enterococcaceae	g__Enterococcus_B	s__Enterococcus_B lactis	no	no	none
ntk_ykl40	H-417_bin5		var_biomarker ~ bristol_type_1_7	0.00346274	0.0274909	0.125959	0.899764	92.63	1.64	2532269	d__Bacteria	p__Bacillota	c__Bacilli	o__Lactobacillales	f__Enterococcaceae	g__Enterococcus_B	s__Enterococcus_B lactis	no	no	none
ntk_ykl40	H-417_bin77		var_biomarker ~ var_mb	-0.00599553	0.0444159	-0.134986	0.892623	90.59	2.02	2072076	d__Bacteria	p__Actinomycetota	c__Coriobacteriia	o__Coriobacteriales	f__Coriobacteriaceae	g__Enorma	s__Enorma massiliensis	no	no	none
ntk_ykl40	H-417_bin77		var_biomarker ~ sex	-0.0142429	0.0968819	-0.147013	0.883122	90.59	2.02	2072076	d__Bacteria	p__Actinomycetota	c__Coriobacteriia	o__Coriobacteriales	f__Coriobacteriaceae	g__Enorma	s__Enorma massiliensis	no	no	none
ntk_ykl40	H-417_bin77		var_biomarker ~ var_mb_by_sex	-0.0126055	0.119489	-0.105496	0.915983	90.59	2.02	2072076	d__Bacteria	p__Actinomycetota	c__Coriobacteriia	o__Coriobacteriales	f__Coriobacteriaceae	g__Enorma	s__Enorma massiliensis	no	no	none
ntk_ykl40	H-417_bin77		var_biomarker ~ mars_age	0.0277479	0.00503871	5.50695	3.65107550859278e-08	90.59	2.02	2072076	d__Bacteria	p__Actinomycetota	c__Coriobacteriia	o__Coriobacteriales	f__Coriobacteriaceae	g__Enorma	s__Enorma massiliensis	no	no	none
ntk_ykl40	H-417_bin77		var_biomarker ~ apoe4	0.0151092	0.0666957	0.22654	0.820782	90.59	2.02	2072076	d__Bacteria	p__Actinomycetota	c__Coriobacteriia	o__Coriobacteriales	f__Coriobacteriaceae	g__Enorma	s__Enorma massiliensis	no	no	none
ntk_ykl40	H-417_bin77		var_biomarker ~ ntk_table	0.142689	0.0807663	1.76669	0.0772808	90.59	2.02	2072076	d__Bacteria	p__Actinomycetota	c__Coriobacteriia	o__Coriobacteriales	f__Coriobacteriaceae	g__Enorma	s__Enorma massiliensis	no	no	none
ntk_ykl40	H-417_bin77		var_biomarker ~ bristol_type_1_7	0.0054541	0.0275652	0.197862	0.843153	90.59	2.02	2072076	d__Bacteria	p__Actinomycetota	c__Coriobacteriia	o__Coriobacteriales	f__Coriobacteriaceae	g__Enorma	s__Enorma massiliensis	no	no	none
ntk_ykl40	H-419_bin27		var_biomarker ~ var_mb	-0.0169376	0.0229735	-0.737265	0.460961	96.64	0	1971904	d__Bacteria	p__Bacillota_A	c__Clostridia	o__Oscillospirales	f__Acutalibacteraceae	g__CAG-217	s__CAG-217 sp000436335	no	no	none
ntk_ykl40	H-419_bin27		var_biomarker ~ sex	0.10467	0.164126	0.637744	0.523641	96.64	0	1971904	d__Bacteria	p__Bacillota_A	c__Clostridia	o__Oscillospirales	f__Acutalibacteraceae	g__CAG-217	s__CAG-217 sp000436335	no	no	none
ntk_ykl40	H-419_bin27		var_biomarker ~ var_mb_by_sex	0.046606	0.0482363	0.966202	0.333943	96.64	0	1971904	d__Bacteria	p__Bacillota_A	c__Clostridia	o__Oscillospirales	f__Acutalibacteraceae	g__CAG-217	s__CAG-217 sp000436335	no	no	none
ntk_ykl40	H-419_bin27		var_biomarker ~ mars_age	0.0274105	0.00505063	5.42715	5.72622453898219e-08	96.64	0	1971904	d__Bacteria	p__Bacillota_A	c__Clostridia	o__Oscillospirales	f__Acutalibacteraceae	g__CAG-217	s__CAG-217 sp000436335	no	no	none
ntk_ykl40	H-419_bin27		var_biomarker ~ apoe4	0.0193793	0.0662538	0.292502	0.769903	96.64	0	1971904	d__Bacteria	p__Bacillota_A	c__Clostridia	o__Oscillospirales	f__Acutalibacteraceae	g__CAG-217	s__CAG-217 sp000436335	no	no	none
ntk_ykl40	H-419_bin27		var_biomarker ~ ntk_table	0.130733	0.0755056	1.73144	0.0833734	96.64	0	1971904	d__Bacteria	p__Bacillota_A	c__Clostridia	o__Oscillospirales	f__Acutalibacteraceae	g__CAG-217	s__CAG-217 sp000436335	no	no	none
ntk_ykl40	H-419_bin27		var_biomarker ~ bristol_type_1_7	0.00934199	0.028996	0.322182	0.747315	96.64	0	1971904	d__Bacteria	p__Bacillota_A	c__Clostridia	o__Oscillospirales	f__Acutalibacteraceae	g__CAG-217	s__CAG-217 sp000436335	no	no	none
ntk_ykl40	H-419_bin54		var_biomarker ~ var_mb	0.0298337	0.0274793	1.08568	0.277622	90.44	2.24	2310576	d__Bacteria	p__Bacillota_A	c__Clostridia	o__Lachnospirales	f__Anaerotignaceae	g__Anaerotignum	s__Anaerotignum sp001304995	no	no	none
ntk_ykl40	H-419_bin54		var_biomarker ~ sex	-0.0264455	0.0797881	-0.331447	0.740307	90.44	2.24	2310576	d__Bacteria	p__Bacillota_A	c__Clostridia	o__Lachnospirales	f__Anaerotignaceae	g__Anaerotignum	s__Anaerotignum sp001304995	no	no	none
ntk_ykl40	H-419_bin54		var_biomarker ~ var_mb_by_sex	-0.0126078	0.0548476	-0.22987	0.818193	90.44	2.24	2310576	d__Bacteria	p__Bacillota_A	c__Clostridia	o__Lachnospirales	f__Anaerotignaceae	g__Anaerotignum	s__Anaerotignum sp001304995	no	no	none
ntk_ykl40	H-419_bin54		var_biomarker ~ mars_age	0.0281059	0.00501845	5.60051	2.137240540101e-08	90.44	2.24	2310576	d__Bacteria	p__Bacillota_A	c__Clostridia	o__Lachnospirales	f__Anaerotignaceae	g__Anaerotignum	s__Anaerotignum sp001304995	no	no	none
ntk_ykl40	H-419_bin54		var_biomarker ~ apoe4	0.00903193	0.0662346	0.136363	0.891535	90.44	2.24	2310576	d__Bacteria	p__Bacillota_A	c__Clostridia	o__Lachnospirales	f__Anaerotignaceae	g__Anaerotignum	s__Anaerotignum sp001304995	no	no	none
ntk_ykl40	H-419_bin54		var_biomarker ~ ntk_table	0.146747	0.0773224	1.89786	0.0577151	90.44	2.24	2310576	d__Bacteria	p__Bacillota_A	c__Clostridia	o__Lachnospirales	f__Anaerotignaceae	g__Anaerotignum	s__Anaerotignum sp001304995	no	no	none
ntk_ykl40	H-419_bin54		var_biomarker ~ bristol_type_1_7	0.00638859	0.0281594	0.226872	0.820523	90.44	2.24	2310576	d__Bacteria	p__Bacillota_A	c__Clostridia	o__Lachnospirales	f__Anaerotignaceae	g__Anaerotignum	s__Anaerotignum sp001304995	no	no	none
ntk_ykl40	H-419_bin83		var_biomarker ~ var_mb	-0.00915878	0.0514498	-0.178014	0.858712	92.2	0	1992626	d__Bacteria	p__Bacillota_A	c__Clostridia	o__Oscillospirales	f__Ruminococcaceae	g__Faecalibacterium	s__Faecalibacterium prausnitzii_J	no	yes	butyrate
ntk_ykl40	H-419_bin83		var_biomarker ~ sex	-0.0575367	0.0947634	-0.607162	0.543744	92.2	0	1992626	d__Bacteria	p__Bacillota_A	c__Clostridia	o__Oscillospirales	f__Ruminococcaceae	g__Faecalibacterium	s__Faecalibacterium prausnitzii_J	no	yes	butyrate
ntk_ykl40	H-419_bin83		var_biomarker ~ var_mb_by_sex	0.0455345	0.0646796	0.704001	0.481432	92.2	0	1992626	d__Bacteria	p__Bacillota_A	c__Clostridia	o__Oscillospirales	f__Ruminococcaceae	g__Faecalibacterium	s__Faecalibacterium prausnitzii_J	no	yes	butyrate
ntk_ykl40	H-419_bin83		var_biomarker ~ mars_age	0.0283881	0.00482618	5.8821	4.05087119403902e-09	92.2	0	1992626	d__Bacteria	p__Bacillota_A	c__Clostridia	o__Oscillospirales	f__Ruminococcaceae	g__Faecalibacterium	s__Faecalibacterium prausnitzii_J	no	yes	butyrate
ntk_ykl40	H-419_bin83		var_biomarker ~ apoe4	0.0218512	0.0638099	0.342441	0.732019	92.2	0	1992626	d__Bacteria	p__Bacillota_A	c__Clostridia	o__Oscillospirales	f__Ruminococcaceae	g__Faecalibacterium	s__Faecalibacterium prausnitzii_J	no	yes	butyrate
ntk_ykl40	H-419_bin83		var_biomarker ~ ntk_table	0.14149	0.0734594	1.9261	0.0540915	92.2	0	1992626	d__Bacteria	p__Bacillota_A	c__Clostridia	o__Oscillospirales	f__Ruminococcaceae	g__Faecalibacterium	s__Faecalibacterium prausnitzii_J	no	yes	butyrate
ntk_ykl40	H-419_bin83		var_biomarker ~ bristol_type_1_7	0.00473576	0.0315234	0.15023	0.880583	92.2	0	1992626	d__Bacteria	p__Bacillota_A	c__Clostridia	o__Oscillospirales	f__Ruminococcaceae	g__Faecalibacterium	s__Faecalibacterium prausnitzii_J	no	yes	butyrate
ntk_ykl40	H-421_bin23		var_biomarker ~ var_mb	-0.00797114	0.0436013	-0.182819	0.85494	93.67	1.58	3268686	d__Bacteria	p__Bacillota_A	c__Clostridia	o__Lachnospirales	f__Lachnospiraceae	g__KLE1615	s__KLE1615 sp934292725	no	no	none
ntk_ykl40	H-421_bin23		var_biomarker ~ sex	-0.0993166	0.21238	-0.467637	0.640044	93.67	1.58	3268686	d__Bacteria	p__Bacillota_A	c__Clostridia	o__Lachnospirales	f__Lachnospiraceae	g__KLE1615	s__KLE1615 sp934292725	no	no	none
ntk_ykl40	H-421_bin23		var_biomarker ~ var_mb_by_sex	0.0414365	0.0905326	0.457697	0.64717	93.67	1.58	3268686	d__Bacteria	p__Bacillota_A	c__Clostridia	o__Lachnospirales	f__Lachnospiraceae	g__KLE1615	s__KLE1615 sp934292725	no	no	none
ntk_ykl40	H-421_bin23		var_biomarker ~ mars_age	0.0279492	0.00488473	5.72174	1.05435742359106e-08	93.67	1.58	3268686	d__Bacteria	p__Bacillota_A	c__Clostridia	o__Lachnospirales	f__Lachnospiraceae	g__KLE1615	s__KLE1615 sp934292725	no	no	none
ntk_ykl40	H-421_bin23		var_biomarker ~ apoe4	0.0129656	0.0671692	0.193029	0.846936	93.67	1.58	3268686	d__Bacteria	p__Bacillota_A	c__Clostridia	o__Lachnospirales	f__Lachnospiraceae	g__KLE1615	s__KLE1615 sp934292725	no	no	none
ntk_ykl40	H-421_bin23		var_biomarker ~ ntk_table	0.143243	0.077984	1.83683	0.0662352	93.67	1.58	3268686	d__Bacteria	p__Bacillota_A	c__Clostridia	o__Lachnospirales	f__Lachnospiraceae	g__KLE1615	s__KLE1615 sp934292725	no	no	none
ntk_ykl40	H-421_bin23		var_biomarker ~ bristol_type_1_7	0.00497062	0.0287514	0.172882	0.862744	93.67	1.58	3268686	d__Bacteria	p__Bacillota_A	c__Clostridia	o__Lachnospirales	f__Lachnospiraceae	g__KLE1615	s__KLE1615 sp934292725	no	no	none
ntk_ykl40	H-421_bin25		var_biomarker ~ var_mb	-0.0215716	0.0223305	-0.966016	0.334036	96.84	0.32	2664359	d__Bacteria	p__Bacillota_A	c__Clostridia	o__Lachnospirales	f__Lachnospiraceae	g__Blautia_A	s__Blautia_A massiliensis	yes	no	propionate
ntk_ykl40	H-421_bin25		var_biomarker ~ sex	-0.241674	0.268829	-0.898988	0.368659	96.84	0.32	2664359	d__Bacteria	p__Bacillota_A	c__Clostridia	o__Lachnospirales	f__Lachnospiraceae	g__Blautia_A	s__Blautia_A massiliensis	yes	no	propionate
ntk_ykl40	H-421_bin25		var_biomarker ~ var_mb_by_sex	0.0521008	0.0572326	0.910334	0.362646	96.84	0.32	2664359	d__Bacteria	p__Bacillota_A	c__Clostridia	o__Lachnospirales	f__Lachnospiraceae	g__Blautia_A	s__Blautia_A massiliensis	yes	no	propionate
ntk_ykl40	H-421_bin25		var_biomarker ~ mars_age	0.0277326	0.00488138	5.6813	1.33674995517197e-08	96.84	0.32	2664359	d__Bacteria	p__Bacillota_A	c__Clostridia	o__Lachnospirales	f__Lachnospiraceae	g__Blautia_A	s__Blautia_A massiliensis	yes	no	propionate
ntk_ykl40	H-421_bin25		var_biomarker ~ apoe4	0.0107919	0.0673629	0.160206	0.872719	96.84	0.32	2664359	d__Bacteria	p__Bacillota_A	c__Clostridia	o__Lachnospirales	f__Lachnospiraceae	g__Blautia_A	s__Blautia_A massiliensis	yes	no	propionate
ntk_ykl40	H-421_bin25		var_biomarker ~ ntk_table	0.139776	0.0865619	1.61475	0.106365	96.84	0.32	2664359	d__Bacteria	p__Bacillota_A	c__Clostridia	o__Lachnospirales	f__Lachnospiraceae	g__Blautia_A	s__Blautia_A massiliensis	yes	no	propionate
ntk_ykl40	H-421_bin25		var_biomarker ~ bristol_type_1_7	0.00511739	0.0281137	0.182025	0.855563	96.84	0.32	2664359	d__Bacteria	p__Bacillota_A	c__Clostridia	o__Lachnospirales	f__Lachnospiraceae	g__Blautia_A	s__Blautia_A massiliensis	yes	no	propionate
ntk_ykl40	H-421_bin30		var_biomarker ~ var_mb	-0.0214033	0.0504158	-0.424535	0.671175	98.39	0.81	2089341	d__Bacteria	p__Actinomycetota	c__Coriobacteriia	o__Coriobacteriales	f__Coriobacteriaceae	g__Collinsella	s__	no	no	none
ntk_ykl40	H-421_bin30		var_biomarker ~ sex	0.0141058	0.0858177	0.16437	0.86944	98.39	0.81	2089341	d__Bacteria	p__Actinomycetota	c__Coriobacteriia	o__Coriobacteriales	f__Coriobacteriaceae	g__Collinsella	s__	no	no	none
ntk_ykl40	H-421_bin30		var_biomarker ~ var_mb_by_sex	-0.0418049	0.0662725	-0.630803	0.52817	98.39	0.81	2089341	d__Bacteria	p__Actinomycetota	c__Coriobacteriia	o__Coriobacteriales	f__Coriobacteriaceae	g__Collinsella	s__	no	no	none
ntk_ykl40	H-421_bin30		var_biomarker ~ mars_age	0.0275495	0.00505086	5.45441	4.91348750575327e-08	98.39	0.81	2089341	d__Bacteria	p__Actinomycetota	c__Coriobacteriia	o__Coriobacteriales	f__Coriobacteriaceae	g__Collinsella	s__	no	no	none
ntk_ykl40	H-421_bin30		var_biomarker ~ apoe4	0.0119557	0.065294	0.183106	0.854715	98.39	0.81	2089341	d__Bacteria	p__Actinomycetota	c__Coriobacteriia	o__Coriobacteriales	f__Coriobacteriaceae	g__Collinsella	s__	no	no	none
ntk_ykl40	H-421_bin30		var_biomarker ~ ntk_table	0.151975	0.0770839	1.97156	0.04866	98.39	0.81	2089341	d__Bacteria	p__Actinomycetota	c__Coriobacteriia	o__Coriobacteriales	f__Coriobacteriaceae	g__Collinsella	s__	no	no	none
ntk_ykl40	H-421_bin30		var_biomarker ~ bristol_type_1_7	0.00169542	0.0279798	0.0605944	0.951682	98.39	0.81	2089341	d__Bacteria	p__Actinomycetota	c__Coriobacteriia	o__Coriobacteriales	f__Coriobacteriaceae	g__Collinsella	s__	no	no	none
ntk_ykl40	H-421_bin39		var_biomarker ~ var_mb	-0.000329773	0.0229856	-0.014347	0.988553	95.62	1.49	4515327	d__Bacteria	p__Bacteroidota	c__Bacteroidia	o__Bacteroidales	f__Tannerellaceae	g__Parabacteroides	s__Parabacteroides distasonis	yes	no	propionate
ntk_ykl40	H-421_bin39		var_biomarker ~ sex	-0.00350341	0.140625	-0.0249131	0.980124	95.62	1.49	4515327	d__Bacteria	p__Bacteroidota	c__Bacteroidia	o__Bacteroidales	f__Tannerellaceae	g__Parabacteroides	s__Parabacteroides distasonis	yes	no	propionate
ntk_ykl40	H-421_bin39		var_biomarker ~ var_mb_by_sex	-0.00623856	0.0405321	-0.153916	0.877676	95.62	1.49	4515327	d__Bacteria	p__Bacteroidota	c__Bacteroidia	o__Bacteroidales	f__Tannerellaceae	g__Parabacteroides	s__Parabacteroides distasonis	yes	no	propionate
ntk_ykl40	H-421_bin39		var_biomarker ~ mars_age	0.0278219	0.0050119	5.55117	2.83769345799101e-08	95.62	1.49	4515327	d__Bacteria	p__Bacteroidota	c__Bacteroidia	o__Bacteroidales	f__Tannerellaceae	g__Parabacteroides	s__Parabacteroides distasonis	yes	no	propionate
ntk_ykl40	H-421_bin39		var_biomarker ~ apoe4	0.0164932	0.0693962	0.237666	0.81214	95.62	1.49	4515327	d__Bacteria	p__Bacteroidota	c__Bacteroidia	o__Bacteroidales	f__Tannerellaceae	g__Parabacteroides	s__Parabacteroides distasonis	yes	no	propionate
ntk_ykl40	H-421_bin39		var_biomarker ~ ntk_table	0.143086	0.0791433	1.80793	0.0706173	95.62	1.49	4515327	d__Bacteria	p__Bacteroidota	c__Bacteroidia	o__Bacteroidales	f__Tannerellaceae	g__Parabacteroides	s__Parabacteroides distasonis	yes	no	propionate
ntk_ykl40	H-421_bin39		var_biomarker ~ bristol_type_1_7	0.00593263	0.0279124	0.212544	0.831683	95.62	1.49	4515327	d__Bacteria	p__Bacteroidota	c__Bacteroidia	o__Bacteroidales	f__Tannerellaceae	g__Parabacteroides	s__Parabacteroides distasonis	yes	no	propionate
ntk_ykl40	H-421_bin45		var_biomarker ~ var_mb	-0.0352172	0.0351718	-1.00129	0.316687	94.3	0	3090696	d__Bacteria	p__Bacillota_A	c__Clostridia	o__Lachnospirales	f__Lachnospiraceae	g__Blautia_A	s__Blautia_A faecis	yes	no	propionate
ntk_ykl40	H-421_bin45		var_biomarker ~ sex	-0.128225	0.268863	-0.476915	0.633423	94.3	0	3090696	d__Bacteria	p__Bacillota_A	c__Clostridia	o__Lachnospirales	f__Lachnospiraceae	g__Blautia_A	s__Blautia_A faecis	yes	no	propionate
ntk_ykl40	H-421_bin45		var_biomarker ~ var_mb_by_sex	0.042779	0.0948396	0.451067	0.651941	94.3	0	3090696	d__Bacteria	p__Bacillota_A	c__Clostridia	o__Lachnospirales	f__Lachnospiraceae	g__Blautia_A	s__Blautia_A faecis	yes	no	propionate
ntk_ykl40	H-421_bin45		var_biomarker ~ mars_age	0.0278378	0.00498148	5.58827	2.29346630575833e-08	94.3	0	3090696	d__Bacteria	p__Bacillota_A	c__Clostridia	o__Lachnospirales	f__Lachnospiraceae	g__Blautia_A	s__Blautia_A faecis	yes	no	propionate
ntk_ykl40	H-421_bin45		var_biomarker ~ apoe4	0.0161106	0.0672233	0.239658	0.810596	94.3	0	3090696	d__Bacteria	p__Bacillota_A	c__Clostridia	o__Lachnospirales	f__Lachnospiraceae	g__Blautia_A	s__Blautia_A faecis	yes	no	propionate
ntk_ykl40	H-421_bin45		var_biomarker ~ ntk_table	0.148997	0.0884485	1.68457	0.092072	94.3	0	3090696	d__Bacteria	p__Bacillota_A	c__Clostridia	o__Lachnospirales	f__Lachnospiraceae	g__Blautia_A	s__Blautia_A faecis	yes	no	propionate
ntk_ykl40	H-421_bin45		var_biomarker ~ bristol_type_1_7	0.00472469	0.0274584	0.172067	0.863385	94.3	0	3090696	d__Bacteria	p__Bacillota_A	c__Clostridia	o__Lachnospirales	f__Lachnospiraceae	g__Blautia_A	s__Blautia_A faecis	yes	no	propionate
ntk_ykl40	H-421_bin7		var_biomarker ~ var_mb	0.00973152	0.0430685	0.225955	0.821237	96.64	0.17	2177708	d__Bacteria	p__Bacillota_A	c__Clostridia	o__Oscillospirales	f__Acutalibacteraceae	g__Scybalenecus	s__Scybalenecus merdavium	no	no	none
ntk_ykl40	H-421_bin7		var_biomarker ~ sex	-0.0163367	0.122682	-0.133163	0.894064	96.64	0.17	2177708	d__Bacteria	p__Bacillota_A	c__Clostridia	o__Oscillospirales	f__Acutalibacteraceae	g__Scybalenecus	s__Scybalenecus merdavium	no	no	none
ntk_ykl40	H-421_bin7		var_biomarker ~ var_mb_by_sex	0.00119011	0.0814148	0.0146179	0.988337	96.64	0.17	2177708	d__Bacteria	p__Bacillota_A	c__Clostridia	o__Oscillospirales	f__Acutalibacteraceae	g__Scybalenecus	s__Scybalenecus merdavium	no	no	none
ntk_ykl40	H-421_bin7		var_biomarker ~ mars_age	0.0277908	0.0050488	5.50445	3.7031954391864e-08	96.64	0.17	2177708	d__Bacteria	p__Bacillota_A	c__Clostridia	o__Oscillospirales	f__Acutalibacteraceae	g__Scybalenecus	s__Scybalenecus merdavium	no	no	none
ntk_ykl40	H-421_bin7		var_biomarker ~ apoe4	0.0148079	0.0660284	0.224266	0.822551	96.64	0.17	2177708	d__Bacteria	p__Bacillota_A	c__Clostridia	o__Oscillospirales	f__Acutalibacteraceae	g__Scybalenecus	s__Scybalenecus merdavium	no	no	none
ntk_ykl40	H-421_bin7		var_biomarker ~ ntk_table	0.143047	0.0782094	1.82903	0.067395	96.64	0.17	2177708	d__Bacteria	p__Bacillota_A	c__Clostridia	o__Oscillospirales	f__Acutalibacteraceae	g__Scybalenecus	s__Scybalenecus merdavium	no	no	none
ntk_ykl40	H-421_bin7		var_biomarker ~ bristol_type_1_7	0.0075526	0.0300621	0.251233	0.801634	96.64	0.17	2177708	d__Bacteria	p__Bacillota_A	c__Clostridia	o__Oscillospirales	f__Acutalibacteraceae	g__Scybalenecus	s__Scybalenecus merdavium	no	no	none
ntk_ykl40	H-421_bin74		var_biomarker ~ var_mb	-0.0256535	0.0375971	-0.682327	0.495032	96.04	0.67	2186187	d__Bacteria	p__Bacillota_A	c__Clostridia	o__Oscillospirales	f__Butyricicoccaceae	g__Butyricicoccus_A	s__Butyricicoccus_A intestinisimiae	no	no	none
ntk_ykl40	H-421_bin74		var_biomarker ~ sex	-0.0134259	0.0692176	-0.193967	0.846202	96.04	0.67	2186187	d__Bacteria	p__Bacillota_A	c__Clostridia	o__Oscillospirales	f__Butyricicoccaceae	g__Butyricicoccus_A	s__Butyricicoccus_A intestinisimiae	no	no	none
ntk_ykl40	H-421_bin74		var_biomarker ~ var_mb_by_sex	-0.00235697	0.0518197	-0.045484	0.963722	96.04	0.67	2186187	d__Bacteria	p__Bacillota_A	c__Clostridia	o__Oscillospirales	f__Butyricicoccaceae	g__Butyricicoccus_A	s__Butyricicoccus_A intestinisimiae	no	no	none
ntk_ykl40	H-421_bin74		var_biomarker ~ mars_age	0.028277	0.00518877	5.44965	5.04687243108037e-08	96.04	0.67	2186187	d__Bacteria	p__Bacillota_A	c__Clostridia	o__Oscillospirales	f__Butyricicoccaceae	g__Butyricicoccus_A	s__Butyricicoccus_A intestinisimiae	no	no	none
ntk_ykl40	H-421_bin74		var_biomarker ~ apoe4	0.0160395	0.0663478	0.241748	0.808975	96.04	0.67	2186187	d__Bacteria	p__Bacillota_A	c__Clostridia	o__Oscillospirales	f__Butyricicoccaceae	g__Butyricicoccus_A	s__Butyricicoccus_A intestinisimiae	no	no	none
ntk_ykl40	H-421_bin74		var_biomarker ~ ntk_table	0.142996	0.0793781	1.80145	0.0716321	96.04	0.67	2186187	d__Bacteria	p__Bacillota_A	c__Clostridia	o__Oscillospirales	f__Butyricicoccaceae	g__Butyricicoccus_A	s__Butyricicoccus_A intestinisimiae	no	no	none
ntk_ykl40	H-421_bin74		var_biomarker ~ bristol_type_1_7	0.00963181	0.0298928	0.322212	0.747292	96.04	0.67	2186187	d__Bacteria	p__Bacillota_A	c__Clostridia	o__Oscillospirales	f__Butyricicoccaceae	g__Butyricicoccus_A	s__Butyricicoccus_A intestinisimiae	no	no	none
ntk_ykl40	H-429_bin21		var_biomarker ~ var_mb	-0.0450177	0.0306489	-1.46882	0.141882	99.28	0	2862013	d__Bacteria	p__Bacillota_A	c__Clostridia	o__Lachnospirales	f__Lachnospiraceae	g__Agathobacter	s__Agathobacter rectalis	no	yes	butyrate
ntk_ykl40	H-429_bin21		var_biomarker ~ sex	-0.203445	0.10911	-1.86458	0.0622397	99.28	0	2862013	d__Bacteria	p__Bacillota_A	c__Clostridia	o__Lachnospirales	f__Lachnospiraceae	g__Agathobacter	s__Agathobacter rectalis	no	yes	butyrate
ntk_ykl40	H-429_bin21		var_biomarker ~ var_mb_by_sex	0.0970016	0.0433412	2.23809	0.0252151	99.28	0	2862013	d__Bacteria	p__Bacillota_A	c__Clostridia	o__Lachnospirales	f__Lachnospiraceae	g__Agathobacter	s__Agathobacter rectalis	no	yes	butyrate
ntk_ykl40	H-429_bin21		var_biomarker ~ mars_age	0.0263143	0.00475242	5.53703	3.07645457997552e-08	99.28	0	2862013	d__Bacteria	p__Bacillota_A	c__Clostridia	o__Lachnospirales	f__Lachnospiraceae	g__Agathobacter	s__Agathobacter rectalis	no	yes	butyrate
ntk_ykl40	H-429_bin21		var_biomarker ~ apoe4	0.0251644	0.0640786	0.392712	0.694532	99.28	0	2862013	d__Bacteria	p__Bacillota_A	c__Clostridia	o__Lachnospirales	f__Lachnospiraceae	g__Agathobacter	s__Agathobacter rectalis	no	yes	butyrate
ntk_ykl40	H-429_bin21		var_biomarker ~ ntk_table	0.130637	0.0744329	1.7551	0.0792419	99.28	0	2862013	d__Bacteria	p__Bacillota_A	c__Clostridia	o__Lachnospirales	f__Lachnospiraceae	g__Agathobacter	s__Agathobacter rectalis	no	yes	butyrate
ntk_ykl40	H-429_bin21		var_biomarker ~ bristol_type_1_7	0.00677488	0.0283145	0.239273	0.810894	99.28	0	2862013	d__Bacteria	p__Bacillota_A	c__Clostridia	o__Lachnospirales	f__Lachnospiraceae	g__Agathobacter	s__Agathobacter rectalis	no	yes	butyrate
ntk_ykl40	H-429_bin22		var_biomarker ~ var_mb	0.0239803	0.0409333	0.585837	0.557985	92.73	3.04	6612289	d__Bacteria	p__Bacteroidota	c__Bacteroidia	o__Bacteroidales	f__Bacteroidaceae	g__Bacteroides	s__Bacteroides cellulosilyticus	yes	no	propionate
ntk_ykl40	H-429_bin22		var_biomarker ~ sex	-0.225165	0.258575	-0.870791	0.383868	92.73	3.04	6612289	d__Bacteria	p__Bacteroidota	c__Bacteroidia	o__Bacteroidales	f__Bacteroidaceae	g__Bacteroides	s__Bacteroides cellulosilyticus	yes	no	propionate
ntk_ykl40	H-429_bin22		var_biomarker ~ var_mb_by_sex	0.0482159	0.0615245	0.783686	0.433224	92.73	3.04	6612289	d__Bacteria	p__Bacteroidota	c__Bacteroidia	o__Bacteroidales	f__Bacteroidaceae	g__Bacteroides	s__Bacteroides cellulosilyticus	yes	no	propionate
ntk_ykl40	H-429_bin22		var_biomarker ~ mars_age	0.0275566	0.00511961	5.38255	7.34361220722235e-08	92.73	3.04	6612289	d__Bacteria	p__Bacteroidota	c__Bacteroidia	o__Bacteroidales	f__Bacteroidaceae	g__Bacteroides	s__Bacteroides cellulosilyticus	yes	no	propionate
ntk_ykl40	H-429_bin22		var_biomarker ~ apoe4	0.00258581	0.0658576	0.0392636	0.96868	92.73	3.04	6612289	d__Bacteria	p__Bacteroidota	c__Bacteroidia	o__Bacteroidales	f__Bacteroidaceae	g__Bacteroides	s__Bacteroides cellulosilyticus	yes	no	propionate
ntk_ykl40	H-429_bin22		var_biomarker ~ ntk_table	0.143481	0.0773053	1.85603	0.0634499	92.73	3.04	6612289	d__Bacteria	p__Bacteroidota	c__Bacteroidia	o__Bacteroidales	f__Bacteroidaceae	g__Bacteroides	s__Bacteroides cellulosilyticus	yes	no	propionate
ntk_ykl40	H-429_bin22		var_biomarker ~ bristol_type_1_7	-0.000767011	0.0280143	-0.0273793	0.978157	92.73	3.04	6612289	d__Bacteria	p__Bacteroidota	c__Bacteroidia	o__Bacteroidales	f__Bacteroidaceae	g__Bacteroides	s__Bacteroides cellulosilyticus	yes	no	propionate
ntk_ykl40	H-429_bin42		var_biomarker ~ var_mb	-0.00134215	0.0308822	-0.0434603	0.965335	94.3	0.02	1797406	d__Bacteria	p__Bacillota_A	c__Clostridia	o__Oscillospirales	f__Acutalibacteraceae	g__CAG-217	s__CAG-217 sp000436335	no	no	none
ntk_ykl40	H-429_bin42		var_biomarker ~ sex	0.0651452	0.0924532	0.704629	0.481041	94.3	0.02	1797406	d__Bacteria	p__Bacillota_A	c__Clostridia	o__Oscillospirales	f__Acutalibacteraceae	g__CAG-217	s__CAG-217 sp000436335	no	no	none
ntk_ykl40	H-429_bin42		var_biomarker ~ var_mb_by_sex	0.168437	0.0914302	1.84225	0.0654384	94.3	0.02	1797406	d__Bacteria	p__Bacillota_A	c__Clostridia	o__Oscillospirales	f__Acutalibacteraceae	g__CAG-217	s__CAG-217 sp000436335	no	no	none
ntk_ykl40	H-429_bin42		var_biomarker ~ mars_age	0.0274091	0.00489988	5.59384	2.22107603420341e-08	94.3	0.02	1797406	d__Bacteria	p__Bacillota_A	c__Clostridia	o__Oscillospirales	f__Acutalibacteraceae	g__CAG-217	s__CAG-217 sp000436335	no	no	none
ntk_ykl40	H-429_bin42		var_biomarker ~ apoe4	-0.0191188	0.0631781	-0.302617	0.762182	94.3	0.02	1797406	d__Bacteria	p__Bacillota_A	c__Clostridia	o__Oscillospirales	f__Acutalibacteraceae	g__CAG-217	s__CAG-217 sp000436335	no	no	none
ntk_ykl40	H-429_bin42		var_biomarker ~ ntk_table	0.11751	0.0759072	1.54807	0.121604	94.3	0.02	1797406	d__Bacteria	p__Bacillota_A	c__Clostridia	o__Oscillospirales	f__Acutalibacteraceae	g__CAG-217	s__CAG-217 sp000436335	no	no	none
ntk_ykl40	H-429_bin42		var_biomarker ~ bristol_type_1_7	0.00828498	0.0270096	0.306742	0.759039	94.3	0.02	1797406	d__Bacteria	p__Bacillota_A	c__Clostridia	o__Oscillospirales	f__Acutalibacteraceae	g__CAG-217	s__CAG-217 sp000436335	no	no	none
ntk_ykl40	H-429_bin44		var_biomarker ~ var_mb	0.00502318	0.0139131	0.361039	0.71807	94.47	0.36	2406450	d__Bacteria	p__Bacteroidota	c__Bacteroidia	o__Bacteroidales	f__Bacteroidaceae	g__Prevotella	s__Prevotella sp003447235	no	no	none
ntk_ykl40	H-429_bin44		var_biomarker ~ sex	-0.0257045	0.0760224	-0.338117	0.735275	94.47	0.36	2406450	d__Bacteria	p__Bacteroidota	c__Bacteroidia	o__Bacteroidales	f__Bacteroidaceae	g__Prevotella	s__Prevotella sp003447235	no	no	none
ntk_ykl40	H-429_bin44		var_biomarker ~ var_mb_by_sex	0.00446069	0.0345948	0.128941	0.897404	94.47	0.36	2406450	d__Bacteria	p__Bacteroidota	c__Bacteroidia	o__Bacteroidales	f__Bacteroidaceae	g__Prevotella	s__Prevotella sp003447235	no	no	none
ntk_ykl40	H-429_bin44		var_biomarker ~ mars_age	0.0281566	0.00521359	5.40061	6.6413861077308e-08	94.47	0.36	2406450	d__Bacteria	p__Bacteroidota	c__Bacteroidia	o__Bacteroidales	f__Bacteroidaceae	g__Prevotella	s__Prevotella sp003447235	no	no	none
ntk_ykl40	H-429_bin44		var_biomarker ~ apoe4	0.0172009	0.0649875	0.26468	0.791256	94.47	0.36	2406450	d__Bacteria	p__Bacteroidota	c__Bacteroidia	o__Bacteroidales	f__Bacteroidaceae	g__Prevotella	s__Prevotella sp003447235	no	no	none
ntk_ykl40	H-429_bin44		var_biomarker ~ ntk_table	0.144364	0.0798524	1.80789	0.0706237	94.47	0.36	2406450	d__Bacteria	p__Bacteroidota	c__Bacteroidia	o__Bacteroidales	f__Bacteroidaceae	g__Prevotella	s__Prevotella sp003447235	no	no	none
ntk_ykl40	H-429_bin44		var_biomarker ~ bristol_type_1_7	0.00526416	0.0276931	0.190089	0.849239	94.47	0.36	2406450	d__Bacteria	p__Bacteroidota	c__Bacteroidia	o__Bacteroidales	f__Bacteroidaceae	g__Prevotella	s__Prevotella sp003447235	no	no	none
ntk_ykl40	H-429_bin77		var_biomarker ~ var_mb	-0.0343167	0.0402108	-0.853421	0.393426	93.55	0.81	2053865	d__Bacteria	p__Actinomycetota	c__Coriobacteriia	o__Coriobacteriales	f__Coriobacteriaceae	g__Collinsella	s__	no	no	none
ntk_ykl40	H-429_bin77		var_biomarker ~ sex	0.00185102	0.0660029	0.0280445	0.977627	93.55	0.81	2053865	d__Bacteria	p__Actinomycetota	c__Coriobacteriia	o__Coriobacteriales	f__Coriobacteriaceae	g__Collinsella	s__	no	no	none
ntk_ykl40	H-429_bin77		var_biomarker ~ var_mb_by_sex	-0.02964	0.050609	-0.585667	0.558099	93.55	0.81	2053865	d__Bacteria	p__Actinomycetota	c__Coriobacteriia	o__Coriobacteriales	f__Coriobacteriaceae	g__Collinsella	s__	no	no	none
ntk_ykl40	H-429_bin77		var_biomarker ~ mars_age	0.0274096	0.00513267	5.34022	9.28351027162932e-08	93.55	0.81	2053865	d__Bacteria	p__Actinomycetota	c__Coriobacteriia	o__Coriobacteriales	f__Coriobacteriaceae	g__Collinsella	s__	no	no	none
ntk_ykl40	H-429_bin77		var_biomarker ~ apoe4	0.0237486	0.0639211	0.371529	0.710243	93.55	0.81	2053865	d__Bacteria	p__Actinomycetota	c__Coriobacteriia	o__Coriobacteriales	f__Coriobacteriaceae	g__Collinsella	s__	no	no	none
ntk_ykl40	H-429_bin77		var_biomarker ~ ntk_table	0.154857	0.078675	1.96831	0.0490321	93.55	0.81	2053865	d__Bacteria	p__Actinomycetota	c__Coriobacteriia	o__Coriobacteriales	f__Coriobacteriaceae	g__Collinsella	s__	no	no	none
ntk_ykl40	H-429_bin77		var_biomarker ~ bristol_type_1_7	0.00274439	0.0275737	0.0995294	0.920718	93.55	0.81	2053865	d__Bacteria	p__Actinomycetota	c__Coriobacteriia	o__Coriobacteriales	f__Coriobacteriaceae	g__Collinsella	s__	no	no	none
ntk_ykl40	H-429_bin96		var_biomarker ~ var_mb	-0.037445	0.0283711	-1.31983	0.186891	94.63	1.48	2879402	d__Bacteria	p__Bacillota_A	c__Clostridia	o__Oscillospirales	f__Oscillospiraceae	g__CAG-170	s__CAG-170 sp000432135	no	no	none
ntk_ykl40	H-429_bin96		var_biomarker ~ sex	-0.0239582	0.0751068	-0.318988	0.749736	94.63	1.48	2879402	d__Bacteria	p__Bacillota_A	c__Clostridia	o__Oscillospirales	f__Oscillospiraceae	g__CAG-170	s__CAG-170 sp000432135	no	no	none
ntk_ykl40	H-429_bin96		var_biomarker ~ var_mb_by_sex	0.0550689	0.0588406	0.9359	0.349325	94.63	1.48	2879402	d__Bacteria	p__Bacillota_A	c__Clostridia	o__Oscillospirales	f__Oscillospiraceae	g__CAG-170	s__CAG-170 sp000432135	no	no	none
ntk_ykl40	H-429_bin96		var_biomarker ~ mars_age	0.0265941	0.00509909	5.21546	1.83358233707409e-07	94.63	1.48	2879402	d__Bacteria	p__Bacillota_A	c__Clostridia	o__Oscillospirales	f__Oscillospiraceae	g__CAG-170	s__CAG-170 sp000432135	no	no	none
ntk_ykl40	H-429_bin96		var_biomarker ~ apoe4	0.00720144	0.0665607	0.108194	0.913842	94.63	1.48	2879402	d__Bacteria	p__Bacillota_A	c__Clostridia	o__Oscillospirales	f__Oscillospiraceae	g__CAG-170	s__CAG-170 sp000432135	no	no	none
ntk_ykl40	H-429_bin96		var_biomarker ~ ntk_table	0.149158	0.078955	1.88915	0.0588722	94.63	1.48	2879402	d__Bacteria	p__Bacillota_A	c__Clostridia	o__Oscillospirales	f__Oscillospiraceae	g__CAG-170	s__CAG-170 sp000432135	no	no	none
ntk_ykl40	H-429_bin96		var_biomarker ~ bristol_type_1_7	-0.000109626	0.0267291	-0.00410137	0.996728	94.63	1.48	2879402	d__Bacteria	p__Bacillota_A	c__Clostridia	o__Oscillospirales	f__Oscillospiraceae	g__CAG-170	s__CAG-170 sp000432135	no	no	none
ntk_ykl40	H-431_bin32		var_biomarker ~ var_mb	0.0298448	0.026368	1.13186	0.257694	97.27	0	2118933	d__Bacteria	p__Bacillota_A	c__Clostridia	o__Oscillospirales	f__Acutalibacteraceae	g__CAG-177	s__CAG-177 sp003514385	no	no	none
ntk_ykl40	H-431_bin32		var_biomarker ~ sex	-0.019558	0.108682	-0.179957	0.857186	97.27	0	2118933	d__Bacteria	p__Bacillota_A	c__Clostridia	o__Oscillospirales	f__Acutalibacteraceae	g__CAG-177	s__CAG-177 sp003514385	no	no	none
ntk_ykl40	H-431_bin32		var_biomarker ~ var_mb_by_sex	0.00191402	0.043617	0.0438825	0.964998	97.27	0	2118933	d__Bacteria	p__Bacillota_A	c__Clostridia	o__Oscillospirales	f__Acutalibacteraceae	g__CAG-177	s__CAG-177 sp003514385	no	no	none
ntk_ykl40	H-431_bin32		var_biomarker ~ mars_age	0.0271329	0.0049629	5.46715	4.57330513459198e-08	97.27	0	2118933	d__Bacteria	p__Bacillota_A	c__Clostridia	o__Oscillospirales	f__Acutalibacteraceae	g__CAG-177	s__CAG-177 sp003514385	no	no	none
ntk_ykl40	H-431_bin32		var_biomarker ~ apoe4	0.00838111	0.0626904	0.133691	0.893647	97.27	0	2118933	d__Bacteria	p__Bacillota_A	c__Clostridia	o__Oscillospirales	f__Acutalibacteraceae	g__CAG-177	s__CAG-177 sp003514385	no	no	none
ntk_ykl40	H-431_bin32		var_biomarker ~ ntk_table	0.136999	0.0762143	1.79754	0.0722491	97.27	0	2118933	d__Bacteria	p__Bacillota_A	c__Clostridia	o__Oscillospirales	f__Acutalibacteraceae	g__CAG-177	s__CAG-177 sp003514385	no	no	none
ntk_ykl40	H-431_bin32		var_biomarker ~ bristol_type_1_7	0.00723102	0.0281591	0.256792	0.797339	97.27	0	2118933	d__Bacteria	p__Bacillota_A	c__Clostridia	o__Oscillospirales	f__Acutalibacteraceae	g__CAG-177	s__CAG-177 sp003514385	no	no	none
ntk_ykl40	H-431_bin33		var_biomarker ~ var_mb	0.0173816	0.0167273	1.03912	0.298751	98.83	2.34	2833685	d__Bacteria	p__Bacillota_A	c__Clostridia	o__Lachnospirales	f__Lachnospiraceae	g__Sellimonas	s__Sellimonas intestinalis	no	no	none
ntk_ykl40	H-431_bin33		var_biomarker ~ sex	-0.019298	0.0691741	-0.278977	0.780262	98.83	2.34	2833685	d__Bacteria	p__Bacillota_A	c__Clostridia	o__Lachnospirales	f__Lachnospiraceae	g__Sellimonas	s__Sellimonas intestinalis	no	no	none
ntk_ykl40	H-431_bin33		var_biomarker ~ var_mb_by_sex	-0.0033363	0.0431011	-0.0774062	0.9383	98.83	2.34	2833685	d__Bacteria	p__Bacillota_A	c__Clostridia	o__Lachnospirales	f__Lachnospiraceae	g__Sellimonas	s__Sellimonas intestinalis	no	no	none
ntk_ykl40	H-431_bin33		var_biomarker ~ mars_age	0.0278167	0.00507377	5.48246	4.19457146794144e-08	98.83	2.34	2833685	d__Bacteria	p__Bacillota_A	c__Clostridia	o__Lachnospirales	f__Lachnospiraceae	g__Sellimonas	s__Sellimonas intestinalis	no	no	none
ntk_ykl40	H-431_bin33		var_biomarker ~ apoe4	0.0151441	0.0660383	0.229323	0.818618	98.83	2.34	2833685	d__Bacteria	p__Bacillota_A	c__Clostridia	o__Lachnospirales	f__Lachnospiraceae	g__Sellimonas	s__Sellimonas intestinalis	no	no	none
ntk_ykl40	H-431_bin33		var_biomarker ~ ntk_table	0.145798	0.0772068	1.88841	0.0589715	98.83	2.34	2833685	d__Bacteria	p__Bacillota_A	c__Clostridia	o__Lachnospirales	f__Lachnospiraceae	g__Sellimonas	s__Sellimonas intestinalis	no	no	none
ntk_ykl40	H-431_bin33		var_biomarker ~ bristol_type_1_7	0.00802712	0.0276547	0.290262	0.771616	98.83	2.34	2833685	d__Bacteria	p__Bacillota_A	c__Clostridia	o__Lachnospirales	f__Lachnospiraceae	g__Sellimonas	s__Sellimonas intestinalis	no	no	none
ntk_ykl40	H-433_bin105		var_biomarker ~ var_mb	0.0002913	0.0169111	0.0172254	0.986257	98.68	0.38	2150896	d__Bacteria	p__Bacteroidota	c__Bacteroidia	o__Bacteroidales	f__Muribaculaceae	g__Paramuribaculum	s__Paramuribaculum sp900546365	yes	no	propionate
ntk_ykl40	H-433_bin105		var_biomarker ~ sex	0.0266031	0.14143	0.1881	0.850798	98.68	0.38	2150896	d__Bacteria	p__Bacteroidota	c__Bacteroidia	o__Bacteroidales	f__Muribaculaceae	g__Paramuribaculum	s__Paramuribaculum sp900546365	yes	no	propionate
ntk_ykl40	H-433_bin105		var_biomarker ~ var_mb_by_sex	0.00882758	0.0267732	0.329717	0.741614	98.68	0.38	2150896	d__Bacteria	p__Bacteroidota	c__Bacteroidia	o__Bacteroidales	f__Muribaculaceae	g__Paramuribaculum	s__Paramuribaculum sp900546365	yes	no	propionate
ntk_ykl40	H-433_bin105		var_biomarker ~ mars_age	0.028085	0.00493685	5.68885	1.27899137947196e-08	98.68	0.38	2150896	d__Bacteria	p__Bacteroidota	c__Bacteroidia	o__Bacteroidales	f__Muribaculaceae	g__Paramuribaculum	s__Paramuribaculum sp900546365	yes	no	propionate
ntk_ykl40	H-433_bin105		var_biomarker ~ apoe4	0.0151892	0.0666574	0.227869	0.819748	98.68	0.38	2150896	d__Bacteria	p__Bacteroidota	c__Bacteroidia	o__Bacteroidales	f__Muribaculaceae	g__Paramuribaculum	s__Paramuribaculum sp900546365	yes	no	propionate
ntk_ykl40	H-433_bin105		var_biomarker ~ ntk_table	0.140945	0.077948	1.8082	0.0705758	98.68	0.38	2150896	d__Bacteria	p__Bacteroidota	c__Bacteroidia	o__Bacteroidales	f__Muribaculaceae	g__Paramuribaculum	s__Paramuribaculum sp900546365	yes	no	propionate
ntk_ykl40	H-433_bin105		var_biomarker ~ bristol_type_1_7	0.00459071	0.028718	0.159855	0.872995	98.68	0.38	2150896	d__Bacteria	p__Bacteroidota	c__Bacteroidia	o__Bacteroidales	f__Muribaculaceae	g__Paramuribaculum	s__Paramuribaculum sp900546365	yes	no	propionate
ntk_ykl40	H-433_bin19		var_biomarker ~ var_mb	-0.0408879	0.0337798	-1.21042	0.226116	97.75	0	1700586	d__Bacteria	p__Bacillota	c__Bacilli	o__RFN20	f__CAG-288	g__CAG-345	s__CAG-345 sp000433315	no	no	none
ntk_ykl40	H-433_bin19		var_biomarker ~ sex	-0.107789	0.186129	-0.579107	0.562517	97.75	0	1700586	d__Bacteria	p__Bacillota	c__Bacilli	o__RFN20	f__CAG-288	g__CAG-345	s__CAG-345 sp000433315	no	no	none
ntk_ykl40	H-433_bin19		var_biomarker ~ var_mb_by_sex	0.0494771	0.0746057	0.663181	0.507215	97.75	0	1700586	d__Bacteria	p__Bacillota	c__Bacilli	o__RFN20	f__CAG-288	g__CAG-345	s__CAG-345 sp000433315	no	no	none
ntk_ykl40	H-433_bin19		var_biomarker ~ mars_age	0.0267907	0.00501661	5.34041	9.27391048399784e-08	97.75	0	1700586	d__Bacteria	p__Bacillota	c__Bacilli	o__RFN20	f__CAG-288	g__CAG-345	s__CAG-345 sp000433315	no	no	none
ntk_ykl40	H-433_bin19		var_biomarker ~ apoe4	0.0199065	0.0647425	0.307471	0.758485	97.75	0	1700586	d__Bacteria	p__Bacillota	c__Bacilli	o__RFN20	f__CAG-288	g__CAG-345	s__CAG-345 sp000433315	no	no	none
ntk_ykl40	H-433_bin19		var_biomarker ~ ntk_table	0.142283	0.0787551	1.80665	0.0708174	97.75	0	1700586	d__Bacteria	p__Bacillota	c__Bacilli	o__RFN20	f__CAG-288	g__CAG-345	s__CAG-345 sp000433315	no	no	none
ntk_ykl40	H-433_bin19		var_biomarker ~ bristol_type_1_7	0.00824249	0.026905	0.306356	0.759334	97.75	0	1700586	d__Bacteria	p__Bacillota	c__Bacilli	o__RFN20	f__CAG-288	g__CAG-345	s__CAG-345 sp000433315	no	no	none
ntk_ykl40	H-433_bin24		var_biomarker ~ var_mb	-0.0370084	0.0352057	-1.0512	0.293165	91.34	0.67	2177089	d__Bacteria	p__Bacillota_A	c__Clostridia	o__Oscillospirales	f__Oscillospiraceae	g__Vescimonas	s__Vescimonas sp000435555	no	no	none
ntk_ykl40	H-433_bin24		var_biomarker ~ sex	-0.0604721	0.0816657	-0.740484	0.459006	91.34	0.67	2177089	d__Bacteria	p__Bacillota_A	c__Clostridia	o__Oscillospirales	f__Oscillospiraceae	g__Vescimonas	s__Vescimonas sp000435555	no	no	none
ntk_ykl40	H-433_bin24		var_biomarker ~ var_mb_by_sex	0.0440852	0.0658772	0.669203	0.503366	91.34	0.67	2177089	d__Bacteria	p__Bacillota_A	c__Clostridia	o__Oscillospirales	f__Oscillospiraceae	g__Vescimonas	s__Vescimonas sp000435555	no	no	none
ntk_ykl40	H-433_bin24		var_biomarker ~ mars_age	0.027132	0.00513125	5.28759	1.23936086282583e-07	91.34	0.67	2177089	d__Bacteria	p__Bacillota_A	c__Clostridia	o__Oscillospirales	f__Oscillospiraceae	g__Vescimonas	s__Vescimonas sp000435555	no	no	none
ntk_ykl40	H-433_bin24		var_biomarker ~ apoe4	0.00831009	0.0669353	0.124151	0.901196	91.34	0.67	2177089	d__Bacteria	p__Bacillota_A	c__Clostridia	o__Oscillospirales	f__Oscillospiraceae	g__Vescimonas	s__Vescimonas sp000435555	no	no	none
ntk_ykl40	H-433_bin24		var_biomarker ~ ntk_table	0.148152	0.0783081	1.89191	0.0585024	91.34	0.67	2177089	d__Bacteria	p__Bacillota_A	c__Clostridia	o__Oscillospirales	f__Oscillospiraceae	g__Vescimonas	s__Vescimonas sp000435555	no	no	none
ntk_ykl40	H-433_bin24		var_biomarker ~ bristol_type_1_7	0.00103592	0.0289957	0.0357266	0.9715	91.34	0.67	2177089	d__Bacteria	p__Bacillota_A	c__Clostridia	o__Oscillospirales	f__Oscillospiraceae	g__Vescimonas	s__Vescimonas sp000435555	no	no	none
ntk_ykl40	H-433_bin36		var_biomarker ~ var_mb	0.00363575	0.0170116	0.213722	0.830764	97.2	0.47	2791965	d__Bacteria	p__Bacillota_A	c__Clostridia	o__Christensenellales	f__CAG-74	g__UBA11524	s__UBA11524 sp000437595	no	no	none
ntk_ykl40	H-433_bin36		var_biomarker ~ sex	-0.114455	0.0946585	-1.20914	0.226609	97.2	0.47	2791965	d__Bacteria	p__Bacillota_A	c__Clostridia	o__Christensenellales	f__CAG-74	g__UBA11524	s__UBA11524 sp000437595	no	no	none
ntk_ykl40	H-433_bin36		var_biomarker ~ var_mb_by_sex	-0.0419393	0.0252311	-1.66221	0.0964712	97.2	0.47	2791965	d__Bacteria	p__Bacillota_A	c__Clostridia	o__Christensenellales	f__CAG-74	g__UBA11524	s__UBA11524 sp000437595	no	no	none
ntk_ykl40	H-433_bin36		var_biomarker ~ mars_age	0.0287084	0.0049642	5.78307	7.33479410541804e-09	97.2	0.47	2791965	d__Bacteria	p__Bacillota_A	c__Clostridia	o__Christensenellales	f__CAG-74	g__UBA11524	s__UBA11524 sp000437595	no	no	none
ntk_ykl40	H-433_bin36		var_biomarker ~ apoe4	0.0126745	0.0664829	0.190643	0.848805	97.2	0.47	2791965	d__Bacteria	p__Bacillota_A	c__Clostridia	o__Christensenellales	f__CAG-74	g__UBA11524	s__UBA11524 sp000437595	no	no	none
ntk_ykl40	H-433_bin36		var_biomarker ~ ntk_table	0.144982	0.0783936	1.84941	0.0643992	97.2	0.47	2791965	d__Bacteria	p__Bacillota_A	c__Clostridia	o__Christensenellales	f__CAG-74	g__UBA11524	s__UBA11524 sp000437595	no	no	none
ntk_ykl40	H-433_bin36		var_biomarker ~ bristol_type_1_7	0.00242897	0.02697	0.0900618	0.928238	97.2	0.47	2791965	d__Bacteria	p__Bacillota_A	c__Clostridia	o__Christensenellales	f__CAG-74	g__UBA11524	s__UBA11524 sp000437595	no	no	none
ntk_ykl40	H-433_bin40		var_biomarker ~ var_mb	0.0378083	0.0289591	1.30558	0.191697	96.42	0	2519815	d__Bacteria	p__Bacteroidota	c__Bacteroidia	o__Bacteroidales	f__Muribaculaceae	g__CAG-873	s__	yes	no	propionate
ntk_ykl40	H-433_bin40		var_biomarker ~ sex	0.137844	0.259838	0.530499	0.595766	96.42	0	2519815	d__Bacteria	p__Bacteroidota	c__Bacteroidia	o__Bacteroidales	f__Muribaculaceae	g__CAG-873	s__	yes	no	propionate
ntk_ykl40	H-433_bin40		var_biomarker ~ var_mb_by_sex	0.0390968	0.0666806	0.586329	0.557654	96.42	0	2519815	d__Bacteria	p__Bacteroidota	c__Bacteroidia	o__Bacteroidales	f__Muribaculaceae	g__CAG-873	s__	yes	no	propionate
ntk_ykl40	H-433_bin40		var_biomarker ~ mars_age	0.0292516	0.00533191	5.48613	4.10823961516371e-08	96.42	0	2519815	d__Bacteria	p__Bacteroidota	c__Bacteroidia	o__Bacteroidales	f__Muribaculaceae	g__CAG-873	s__	yes	no	propionate
ntk_ykl40	H-433_bin40		var_biomarker ~ apoe4	0.013046	0.0651185	0.200342	0.841213	96.42	0	2519815	d__Bacteria	p__Bacteroidota	c__Bacteroidia	o__Bacteroidales	f__Muribaculaceae	g__CAG-873	s__	yes	no	propionate
ntk_ykl40	H-433_bin40		var_biomarker ~ ntk_table	0.173083	0.0824584	2.09903	0.0358142	96.42	0	2519815	d__Bacteria	p__Bacteroidota	c__Bacteroidia	o__Bacteroidales	f__Muribaculaceae	g__CAG-873	s__	yes	no	propionate
ntk_ykl40	H-433_bin40		var_biomarker ~ bristol_type_1_7	0.00266422	0.0275667	0.0966466	0.923007	96.42	0	2519815	d__Bacteria	p__Bacteroidota	c__Bacteroidia	o__Bacteroidales	f__Muribaculaceae	g__CAG-873	s__	yes	no	propionate
ntk_ykl40	H-433_bin66		var_biomarker ~ var_mb	-0.0115179	0.0131051	-0.878885	0.379464	97.54	0	2099090	d__Bacteria	p__Bacillota_A	c__Clostridia	o__Oscillospirales	f__Acutalibacteraceae	g__Ruminococcus_E	s__Ruminococcus_E sp003526955	no	no	none
ntk_ykl40	H-433_bin66		var_biomarker ~ sex	-0.0266662	0.0734108	-0.363247	0.716421	97.54	0	2099090	d__Bacteria	p__Bacillota_A	c__Clostridia	o__Oscillospirales	f__Acutalibacteraceae	g__Ruminococcus_E	s__Ruminococcus_E sp003526955	no	no	none
ntk_ykl40	H-433_bin66		var_biomarker ~ var_mb_by_sex	0.018875	0.0269968	0.699154	0.484456	97.54	0	2099090	d__Bacteria	p__Bacillota_A	c__Clostridia	o__Oscillospirales	f__Acutalibacteraceae	g__Ruminococcus_E	s__Ruminococcus_E sp003526955	no	no	none
ntk_ykl40	H-433_bin66		var_biomarker ~ mars_age	0.0276629	0.00498877	5.54504	2.93882895796571e-08	97.54	0	2099090	d__Bacteria	p__Bacillota_A	c__Clostridia	o__Oscillospirales	f__Acutalibacteraceae	g__Ruminococcus_E	s__Ruminococcus_E sp003526955	no	no	none
ntk_ykl40	H-433_bin66		var_biomarker ~ apoe4	0.0284345	0.0658652	0.431708	0.665954	97.54	0	2099090	d__Bacteria	p__Bacillota_A	c__Clostridia	o__Oscillospirales	f__Acutalibacteraceae	g__Ruminococcus_E	s__Ruminococcus_E sp003526955	no	no	none
ntk_ykl40	H-433_bin66		var_biomarker ~ ntk_table	0.135541	0.0762087	1.77855	0.0753137	97.54	0	2099090	d__Bacteria	p__Bacillota_A	c__Clostridia	o__Oscillospirales	f__Acutalibacteraceae	g__Ruminococcus_E	s__Ruminococcus_E sp003526955	no	no	none
ntk_ykl40	H-433_bin66		var_biomarker ~ bristol_type_1_7	0.00718303	0.0295989	0.242679	0.808254	97.54	0	2099090	d__Bacteria	p__Bacillota_A	c__Clostridia	o__Oscillospirales	f__Acutalibacteraceae	g__Ruminococcus_E	s__Ruminococcus_E sp003526955	no	no	none
ntk_ykl40	H-433_bin80		var_biomarker ~ var_mb	-0.0256565	0.033243	-0.771785	0.440242	99.19	0.81	2057365	d__Bacteria	p__Actinomycetota	c__Coriobacteriia	o__Coriobacteriales	f__Coriobacteriaceae	g__Collinsella	s__	no	no	none
ntk_ykl40	H-433_bin80		var_biomarker ~ sex	-0.0941295	0.0846386	-1.11214	0.26608	99.19	0.81	2057365	d__Bacteria	p__Actinomycetota	c__Coriobacteriia	o__Coriobacteriales	f__Coriobacteriaceae	g__Collinsella	s__	no	no	none
ntk_ykl40	H-433_bin80		var_biomarker ~ var_mb_by_sex	-0.0625014	0.0440442	-1.41906	0.155881	99.19	0.81	2057365	d__Bacteria	p__Actinomycetota	c__Coriobacteriia	o__Coriobacteriales	f__Coriobacteriaceae	g__Collinsella	s__	no	no	none
ntk_ykl40	H-433_bin80		var_biomarker ~ mars_age	0.0274852	0.00516323	5.32325	1.01931211915485e-07	99.19	0.81	2057365	d__Bacteria	p__Actinomycetota	c__Coriobacteriia	o__Coriobacteriales	f__Coriobacteriaceae	g__Collinsella	s__	no	no	none
ntk_ykl40	H-433_bin80		var_biomarker ~ apoe4	0.0190009	0.0638738	0.297476	0.766103	99.19	0.81	2057365	d__Bacteria	p__Actinomycetota	c__Coriobacteriia	o__Coriobacteriales	f__Coriobacteriaceae	g__Collinsella	s__	no	no	none
ntk_ykl40	H-433_bin80		var_biomarker ~ ntk_table	0.163383	0.076521	2.13514	0.0327498	99.19	0.81	2057365	d__Bacteria	p__Actinomycetota	c__Coriobacteriia	o__Coriobacteriales	f__Coriobacteriaceae	g__Collinsella	s__	no	no	none
ntk_ykl40	H-433_bin80		var_biomarker ~ bristol_type_1_7	-0.00354616	0.0272676	-0.13005	0.896527	99.19	0.81	2057365	d__Bacteria	p__Actinomycetota	c__Coriobacteriia	o__Coriobacteriales	f__Coriobacteriaceae	g__Collinsella	s__	no	no	none
ntk_ykl40	H-433_bin91		var_biomarker ~ var_mb	0.100361	0.0562207	1.78513	0.0742401	93.84	1.38	2319699	d__Bacteria	p__Bacteroidota	c__Bacteroidia	o__Bacteroidales	f__Muribaculaceae	g__CAG-485	s__	yes	no	propionate
ntk_ykl40	H-433_bin91		var_biomarker ~ sex	0.00341171	0.0739044	0.0461638	0.96318	93.84	1.38	2319699	d__Bacteria	p__Bacteroidota	c__Bacteroidia	o__Bacteroidales	f__Muribaculaceae	g__CAG-485	s__	yes	no	propionate
ntk_ykl40	H-433_bin91		var_biomarker ~ var_mb_by_sex	0.062546	0.1015	0.616214	0.537753	93.84	1.38	2319699	d__Bacteria	p__Bacteroidota	c__Bacteroidia	o__Bacteroidales	f__Muribaculaceae	g__CAG-485	s__	yes	no	propionate
ntk_ykl40	H-433_bin91		var_biomarker ~ mars_age	0.0284473	0.00517599	5.49601	3.88475087653717e-08	93.84	1.38	2319699	d__Bacteria	p__Bacteroidota	c__Bacteroidia	o__Bacteroidales	f__Muribaculaceae	g__CAG-485	s__	yes	no	propionate
ntk_ykl40	H-433_bin91		var_biomarker ~ apoe4	0.000781682	0.0663508	0.011781	0.9906	93.84	1.38	2319699	d__Bacteria	p__Bacteroidota	c__Bacteroidia	o__Bacteroidales	f__Muribaculaceae	g__CAG-485	s__	yes	no	propionate
ntk_ykl40	H-433_bin91		var_biomarker ~ ntk_table	0.183312	0.0836033	2.19264	0.0283334	93.84	1.38	2319699	d__Bacteria	p__Bacteroidota	c__Bacteroidia	o__Bacteroidales	f__Muribaculaceae	g__CAG-485	s__	yes	no	propionate
ntk_ykl40	H-433_bin91		var_biomarker ~ bristol_type_1_7	-0.00853757	0.0264282	-0.323048	0.746659	93.84	1.38	2319699	d__Bacteria	p__Bacteroidota	c__Bacteroidia	o__Bacteroidales	f__Muribaculaceae	g__CAG-485	s__	yes	no	propionate
ntk_ykl40	H-434_bin38		var_biomarker ~ var_mb	0.0249384	0.031527	0.791017	0.428934	97.65	0	2581289	d__Bacteria	p__Bacillota_A	c__Clostridia	o__Oscillospirales	f__Ruminococcaceae	g__Ruminiclostridium_E	s__Ruminiclostridium_E siraeum	no	no	none
ntk_ykl40	H-434_bin38		var_biomarker ~ sex	-0.0969741	0.100943	-0.960685	0.336711	97.65	0	2581289	d__Bacteria	p__Bacillota_A	c__Clostridia	o__Oscillospirales	f__Ruminococcaceae	g__Ruminiclostridium_E	s__Ruminiclostridium_E siraeum	no	no	none
ntk_ykl40	H-434_bin38		var_biomarker ~ var_mb_by_sex	-0.0717366	0.0475782	-1.50776	0.131616	97.65	0	2581289	d__Bacteria	p__Bacillota_A	c__Clostridia	o__Oscillospirales	f__Ruminococcaceae	g__Ruminiclostridium_E	s__Ruminiclostridium_E siraeum	no	no	none
ntk_ykl40	H-434_bin38		var_biomarker ~ mars_age	0.0289298	0.00505723	5.72049	1.06216841988527e-08	97.65	0	2581289	d__Bacteria	p__Bacillota_A	c__Clostridia	o__Oscillospirales	f__Ruminococcaceae	g__Ruminiclostridium_E	s__Ruminiclostridium_E siraeum	no	no	none
ntk_ykl40	H-434_bin38		var_biomarker ~ apoe4	0.0143068	0.0644703	0.221914	0.824381	97.65	0	2581289	d__Bacteria	p__Bacillota_A	c__Clostridia	o__Oscillospirales	f__Ruminococcaceae	g__Ruminiclostridium_E	s__Ruminiclostridium_E siraeum	no	no	none
ntk_ykl40	H-434_bin38		var_biomarker ~ ntk_table	0.149759	0.0763879	1.96051	0.0499364	97.65	0	2581289	d__Bacteria	p__Bacillota_A	c__Clostridia	o__Oscillospirales	f__Ruminococcaceae	g__Ruminiclostridium_E	s__Ruminiclostridium_E siraeum	no	no	none
ntk_ykl40	H-434_bin38		var_biomarker ~ bristol_type_1_7	0.000177196	0.026048	0.00680268	0.994572	97.65	0	2581289	d__Bacteria	p__Bacillota_A	c__Clostridia	o__Oscillospirales	f__Ruminococcaceae	g__Ruminiclostridium_E	s__Ruminiclostridium_E siraeum	no	no	none
ntk_ykl40	H-434_bin41		var_biomarker ~ var_mb	-0.0355203	0.0420158	-0.845404	0.397885	90.6	0.67	1802690	d__Bacteria	p__Bacillota_A	c__Clostridia	o__Oscillospirales	f__Oscillospiraceae	g__Vescimonas	s__Vescimonas sp000435555	no	no	none
ntk_ykl40	H-434_bin41		var_biomarker ~ sex	-0.0391795	0.0914969	-0.428206	0.668501	90.6	0.67	1802690	d__Bacteria	p__Bacillota_A	c__Clostridia	o__Oscillospirales	f__Oscillospiraceae	g__Vescimonas	s__Vescimonas sp000435555	no	no	none
ntk_ykl40	H-434_bin41		var_biomarker ~ var_mb_by_sex	-0.00605558	0.056333	-0.107496	0.914395	90.6	0.67	1802690	d__Bacteria	p__Bacillota_A	c__Clostridia	o__Oscillospirales	f__Oscillospiraceae	g__Vescimonas	s__Vescimonas sp000435555	no	no	none
ntk_ykl40	H-434_bin41		var_biomarker ~ mars_age	0.0284565	0.00497605	5.71869	1.07349886757646e-08	90.6	0.67	1802690	d__Bacteria	p__Bacillota_A	c__Clostridia	o__Oscillospirales	f__Oscillospiraceae	g__Vescimonas	s__Vescimonas sp000435555	no	no	none
ntk_ykl40	H-434_bin41		var_biomarker ~ apoe4	0.00586282	0.0679198	0.0863197	0.931212	90.6	0.67	1802690	d__Bacteria	p__Bacillota_A	c__Clostridia	o__Oscillospirales	f__Oscillospiraceae	g__Vescimonas	s__Vescimonas sp000435555	no	no	none
ntk_ykl40	H-434_bin41		var_biomarker ~ ntk_table	0.142139	0.0772255	1.84057	0.065685	90.6	0.67	1802690	d__Bacteria	p__Bacillota_A	c__Clostridia	o__Oscillospirales	f__Oscillospiraceae	g__Vescimonas	s__Vescimonas sp000435555	no	no	none
ntk_ykl40	H-434_bin41		var_biomarker ~ bristol_type_1_7	-0.00326689	0.0268087	-0.121859	0.903011	90.6	0.67	1802690	d__Bacteria	p__Bacillota_A	c__Clostridia	o__Oscillospirales	f__Oscillospiraceae	g__Vescimonas	s__Vescimonas sp000435555	no	no	none
ntk_ykl40	H-434_bin57		var_biomarker ~ var_mb	0.0229987	0.0376114	0.611484	0.540879	97.11	1.94	2186696	d__Bacteria	p__Bacillota_A	c__Clostridia	o__Oscillospirales	f__Ruminococcaceae	g__Faecalibacterium	s__Faecalibacterium longum	no	yes	butyrate
ntk_ykl40	H-434_bin57		var_biomarker ~ sex	-0.047354	0.125555	-0.377158	0.706056	97.11	1.94	2186696	d__Bacteria	p__Bacillota_A	c__Clostridia	o__Oscillospirales	f__Ruminococcaceae	g__Faecalibacterium	s__Faecalibacterium longum	no	yes	butyrate
ntk_ykl40	H-434_bin57		var_biomarker ~ var_mb_by_sex	0.013672	0.0725673	0.188404	0.85056	97.11	1.94	2186696	d__Bacteria	p__Bacillota_A	c__Clostridia	o__Oscillospirales	f__Ruminococcaceae	g__Faecalibacterium	s__Faecalibacterium longum	no	yes	butyrate
ntk_ykl40	H-434_bin57		var_biomarker ~ mars_age	0.0285101	0.00515187	5.53394	3.13124528528164e-08	97.11	1.94	2186696	d__Bacteria	p__Bacillota_A	c__Clostridia	o__Oscillospirales	f__Ruminococcaceae	g__Faecalibacterium	s__Faecalibacterium longum	no	yes	butyrate
ntk_ykl40	H-434_bin57		var_biomarker ~ apoe4	0.0134706	0.0659124	0.204371	0.838064	97.11	1.94	2186696	d__Bacteria	p__Bacillota_A	c__Clostridia	o__Oscillospirales	f__Ruminococcaceae	g__Faecalibacterium	s__Faecalibacterium longum	no	yes	butyrate
ntk_ykl40	H-434_bin57		var_biomarker ~ ntk_table	0.148717	0.0770355	1.9305	0.0535451	97.11	1.94	2186696	d__Bacteria	p__Bacillota_A	c__Clostridia	o__Oscillospirales	f__Ruminococcaceae	g__Faecalibacterium	s__Faecalibacterium longum	no	yes	butyrate
ntk_ykl40	H-434_bin57		var_biomarker ~ bristol_type_1_7	0.00248078	0.0280235	0.088525	0.929459	97.11	1.94	2186696	d__Bacteria	p__Bacillota_A	c__Clostridia	o__Oscillospirales	f__Ruminococcaceae	g__Faecalibacterium	s__Faecalibacterium longum	no	yes	butyrate
ntk_ykl40	H-434_bin64		var_biomarker ~ var_mb	0.0193818	0.0296655	0.653344	0.513534	94.63	1.75	2718973	d__Bacteria	p__Bacillota_A	c__Clostridia	o__Lachnospirales	f__Lachnospiraceae	g__Mediterraneibacter	s__Mediterraneibacter merdigallinarum	no	no	none
ntk_ykl40	H-434_bin64		var_biomarker ~ sex	0.0106849	0.0997914	0.107073	0.914731	94.63	1.75	2718973	d__Bacteria	p__Bacillota_A	c__Clostridia	o__Lachnospirales	f__Lachnospiraceae	g__Mediterraneibacter	s__Mediterraneibacter merdigallinarum	no	no	none
ntk_ykl40	H-434_bin64		var_biomarker ~ var_mb_by_sex	-0.0222276	0.0509483	-0.436276	0.662636	94.63	1.75	2718973	d__Bacteria	p__Bacillota_A	c__Clostridia	o__Lachnospirales	f__Lachnospiraceae	g__Mediterraneibacter	s__Mediterraneibacter merdigallinarum	no	no	none
ntk_ykl40	H-434_bin64		var_biomarker ~ mars_age	0.0277575	0.00500277	5.54843	2.88246508883816e-08	94.63	1.75	2718973	d__Bacteria	p__Bacillota_A	c__Clostridia	o__Lachnospirales	f__Lachnospiraceae	g__Mediterraneibacter	s__Mediterraneibacter merdigallinarum	no	no	none
ntk_ykl40	H-434_bin64		var_biomarker ~ apoe4	0.00889443	0.0694921	0.127992	0.898155	94.63	1.75	2718973	d__Bacteria	p__Bacillota_A	c__Clostridia	o__Lachnospirales	f__Lachnospiraceae	g__Mediterraneibacter	s__Mediterraneibacter merdigallinarum	no	no	none
ntk_ykl40	H-434_bin64		var_biomarker ~ ntk_table	0.142946	0.0797076	1.79338	0.0729123	94.63	1.75	2718973	d__Bacteria	p__Bacillota_A	c__Clostridia	o__Lachnospirales	f__Lachnospiraceae	g__Mediterraneibacter	s__Mediterraneibacter merdigallinarum	no	no	none
ntk_ykl40	H-434_bin64		var_biomarker ~ bristol_type_1_7	0.00634223	0.0283566	0.223659	0.823022	94.63	1.75	2718973	d__Bacteria	p__Bacillota_A	c__Clostridia	o__Lachnospirales	f__Lachnospiraceae	g__Mediterraneibacter	s__Mediterraneibacter merdigallinarum	no	no	none
ntk_ykl40	H-434_bin78		var_biomarker ~ var_mb	0.0888231	0.048055	1.84836	0.0645498	94.13	0.67	2413667	d__Bacteria	p__Bacillota_A	c__Clostridia	o__UBA1381	f__UBA1381	g__UBA4716	s__UBA4716 sp905215805	no	no	none
ntk_ykl40	H-434_bin78		var_biomarker ~ sex	0.0802559	0.0958683	0.837147	0.40251	94.13	0.67	2413667	d__Bacteria	p__Bacillota_A	c__Clostridia	o__UBA1381	f__UBA1381	g__UBA4716	s__UBA4716 sp905215805	no	no	none
ntk_ykl40	H-434_bin78		var_biomarker ~ var_mb_by_sex	-0.143349	0.0771884	-1.85713	0.0632932	94.13	0.67	2413667	d__Bacteria	p__Bacillota_A	c__Clostridia	o__UBA1381	f__UBA1381	g__UBA4716	s__UBA4716 sp905215805	no	no	none
ntk_ykl40	H-434_bin78		var_biomarker ~ mars_age	0.028151	0.00512935	5.48822	4.06014148968126e-08	94.13	0.67	2413667	d__Bacteria	p__Bacillota_A	c__Clostridia	o__UBA1381	f__UBA1381	g__UBA4716	s__UBA4716 sp905215805	no	no	none
ntk_ykl40	H-434_bin78		var_biomarker ~ apoe4	0.0437423	0.0643443	0.679817	0.49662	94.13	0.67	2413667	d__Bacteria	p__Bacillota_A	c__Clostridia	o__UBA1381	f__UBA1381	g__UBA4716	s__UBA4716 sp905215805	no	no	none
ntk_ykl40	H-434_bin78		var_biomarker ~ ntk_table	0.13949	0.0796083	1.7522	0.0797391	94.13	0.67	2413667	d__Bacteria	p__Bacillota_A	c__Clostridia	o__UBA1381	f__UBA1381	g__UBA4716	s__UBA4716 sp905215805	no	no	none
ntk_ykl40	H-434_bin78		var_biomarker ~ bristol_type_1_7	0.0021174	0.0267147	0.0792599	0.936826	94.13	0.67	2413667	d__Bacteria	p__Bacillota_A	c__Clostridia	o__UBA1381	f__UBA1381	g__UBA4716	s__UBA4716 sp905215805	no	no	none
ntk_ykl40	H-436_bin14		var_biomarker ~ var_mb	-0.0375109	0.0524609	-0.715026	0.474593	96.6	1.25	2455369	d__Bacteria	p__Bacillota_A	c__Clostridia	o__Oscillospirales	f__Ruminococcaceae	g__Gemmiger	s__Gemmiger sp900540595	no	no	none
ntk_ykl40	H-436_bin14		var_biomarker ~ sex	0.00991342	0.0909197	0.109035	0.913175	96.6	1.25	2455369	d__Bacteria	p__Bacillota_A	c__Clostridia	o__Oscillospirales	f__Ruminococcaceae	g__Gemmiger	s__Gemmiger sp900540595	no	no	none
ntk_ykl40	H-436_bin14		var_biomarker ~ var_mb_by_sex	-0.0425655	0.0762332	-0.558359	0.576599	96.6	1.25	2455369	d__Bacteria	p__Bacillota_A	c__Clostridia	o__Oscillospirales	f__Ruminococcaceae	g__Gemmiger	s__Gemmiger sp900540595	no	no	none
ntk_ykl40	H-436_bin14		var_biomarker ~ mars_age	0.0276522	0.00484993	5.70157	1.18709961860475e-08	96.6	1.25	2455369	d__Bacteria	p__Bacillota_A	c__Clostridia	o__Oscillospirales	f__Ruminococcaceae	g__Gemmiger	s__Gemmiger sp900540595	no	no	none
ntk_ykl40	H-436_bin14		var_biomarker ~ apoe4	0.0149992	0.0620416	0.241761	0.808966	96.6	1.25	2455369	d__Bacteria	p__Bacillota_A	c__Clostridia	o__Oscillospirales	f__Ruminococcaceae	g__Gemmiger	s__Gemmiger sp900540595	no	no	none
ntk_ykl40	H-436_bin14		var_biomarker ~ ntk_table	0.14137	0.079822	1.77106	0.0765501	96.6	1.25	2455369	d__Bacteria	p__Bacillota_A	c__Clostridia	o__Oscillospirales	f__Ruminococcaceae	g__Gemmiger	s__Gemmiger sp900540595	no	no	none
ntk_ykl40	H-436_bin14		var_biomarker ~ bristol_type_1_7	0.00478083	0.0285576	0.16741	0.867048	96.6	1.25	2455369	d__Bacteria	p__Bacillota_A	c__Clostridia	o__Oscillospirales	f__Ruminococcaceae	g__Gemmiger	s__Gemmiger sp900540595	no	no	none
ntk_ykl40	H-436_bin44		var_biomarker ~ var_mb	0.0277033	0.033727	0.821397	0.41142	97.6	0.9	1755400	d__Bacteria	p__Bacillota_C	c__Negativicutes	o__Acidaminococcales	f__Acidaminococcaceae	g__CAG-266	s__CAG-266 sp000436095	yes	no	propionate
ntk_ykl40	H-436_bin44		var_biomarker ~ sex	0.0008584	0.229886	0.00373403	0.997021	97.6	0.9	1755400	d__Bacteria	p__Bacillota_C	c__Negativicutes	o__Acidaminococcales	f__Acidaminococcaceae	g__CAG-266	s__CAG-266 sp000436095	yes	no	propionate
ntk_ykl40	H-436_bin44		var_biomarker ~ var_mb_by_sex	0.00614866	0.0737095	0.0834175	0.93352	97.6	0.9	1755400	d__Bacteria	p__Bacillota_C	c__Negativicutes	o__Acidaminococcales	f__Acidaminococcaceae	g__CAG-266	s__CAG-266 sp000436095	yes	no	propionate
ntk_ykl40	H-436_bin44		var_biomarker ~ mars_age	0.0277362	0.00503913	5.50415	3.70946489081092e-08	97.6	0.9	1755400	d__Bacteria	p__Bacillota_C	c__Negativicutes	o__Acidaminococcales	f__Acidaminococcaceae	g__CAG-266	s__CAG-266 sp000436095	yes	no	propionate
ntk_ykl40	H-436_bin44		var_biomarker ~ apoe4	0.02007	0.0664663	0.301958	0.762684	97.6	0.9	1755400	d__Bacteria	p__Bacillota_C	c__Negativicutes	o__Acidaminococcales	f__Acidaminococcaceae	g__CAG-266	s__CAG-266 sp000436095	yes	no	propionate
ntk_ykl40	H-436_bin44		var_biomarker ~ ntk_table	0.149504	0.0792011	1.88765	0.0590731	97.6	0.9	1755400	d__Bacteria	p__Bacillota_C	c__Negativicutes	o__Acidaminococcales	f__Acidaminococcaceae	g__CAG-266	s__CAG-266 sp000436095	yes	no	propionate
ntk_ykl40	H-436_bin44		var_biomarker ~ bristol_type_1_7	0.00702849	0.0279211	0.251727	0.801252	97.6	0.9	1755400	d__Bacteria	p__Bacillota_C	c__Negativicutes	o__Acidaminococcales	f__Acidaminococcaceae	g__CAG-266	s__CAG-266 sp000436095	yes	no	propionate
ntk_ykl40	H-436_bin79		var_biomarker ~ var_mb	0.0458112	0.044996	1.01812	0.308623	92.7	3.48	2561676	d__Bacteria	p__Bacillota_A	c__Clostridia	o__Lachnospirales	f__Lachnospiraceae	g__Blautia_A	s__Blautia_A sp900547615	yes	no	propionate
ntk_ykl40	H-436_bin79		var_biomarker ~ sex	0.0548838	0.202243	0.271376	0.786102	92.7	3.48	2561676	d__Bacteria	p__Bacillota_A	c__Clostridia	o__Lachnospirales	f__Lachnospiraceae	g__Blautia_A	s__Blautia_A sp900547615	yes	no	propionate
ntk_ykl40	H-436_bin79		var_biomarker ~ var_mb_by_sex	-0.0374384	0.092636	-0.404146	0.686106	92.7	3.48	2561676	d__Bacteria	p__Bacillota_A	c__Clostridia	o__Lachnospirales	f__Lachnospiraceae	g__Blautia_A	s__Blautia_A sp900547615	yes	no	propionate
ntk_ykl40	H-436_bin79		var_biomarker ~ mars_age	0.0274629	0.00502238	5.46812	4.54839150787478e-08	92.7	3.48	2561676	d__Bacteria	p__Bacillota_A	c__Clostridia	o__Lachnospirales	f__Lachnospiraceae	g__Blautia_A	s__Blautia_A sp900547615	yes	no	propionate
ntk_ykl40	H-436_bin79		var_biomarker ~ apoe4	0.0121091	0.0662486	0.182783	0.854969	92.7	3.48	2561676	d__Bacteria	p__Bacillota_A	c__Clostridia	o__Lachnospirales	f__Lachnospiraceae	g__Blautia_A	s__Blautia_A sp900547615	yes	no	propionate
ntk_ykl40	H-436_bin79		var_biomarker ~ ntk_table	0.138772	0.0774852	1.79095	0.073301	92.7	3.48	2561676	d__Bacteria	p__Bacillota_A	c__Clostridia	o__Lachnospirales	f__Lachnospiraceae	g__Blautia_A	s__Blautia_A sp900547615	yes	no	propionate
ntk_ykl40	H-436_bin79		var_biomarker ~ bristol_type_1_7	0.00793707	0.0285134	0.278363	0.780734	92.7	3.48	2561676	d__Bacteria	p__Bacillota_A	c__Clostridia	o__Lachnospirales	f__Lachnospiraceae	g__Blautia_A	s__Blautia_A sp900547615	yes	no	propionate
ntk_ykl40	H-440_bin102		var_biomarker ~ var_mb	0.0331077	0.0216054	1.53238	0.125428	97.92	0.25	2391998	d__Bacteria	p__Bacteroidota	c__Bacteroidia	o__Bacteroidales	f__Muribaculaceae	g__Amulumruptor	s__	yes	no	propionate
ntk_ykl40	H-440_bin102		var_biomarker ~ sex	-0.345489	0.236233	-1.4625	0.143606	97.92	0.25	2391998	d__Bacteria	p__Bacteroidota	c__Bacteroidia	o__Bacteroidales	f__Muribaculaceae	g__Amulumruptor	s__	yes	no	propionate
ntk_ykl40	H-440_bin102		var_biomarker ~ var_mb_by_sex	-0.0659908	0.047622	-1.38572	0.165833	97.92	0.25	2391998	d__Bacteria	p__Bacteroidota	c__Bacteroidia	o__Bacteroidales	f__Muribaculaceae	g__Amulumruptor	s__	yes	no	propionate
ntk_ykl40	H-440_bin102		var_biomarker ~ mars_age	0.0269134	0.00488647	5.50774	3.63459511376618e-08	97.92	0.25	2391998	d__Bacteria	p__Bacteroidota	c__Bacteroidia	o__Bacteroidales	f__Muribaculaceae	g__Amulumruptor	s__	yes	no	propionate
ntk_ykl40	H-440_bin102		var_biomarker ~ apoe4	0.00259161	0.0626898	0.0413402	0.967025	97.92	0.25	2391998	d__Bacteria	p__Bacteroidota	c__Bacteroidia	o__Bacteroidales	f__Muribaculaceae	g__Amulumruptor	s__	yes	no	propionate
ntk_ykl40	H-440_bin102		var_biomarker ~ ntk_table	0.142312	0.0812328	1.7519	0.0797915	97.92	0.25	2391998	d__Bacteria	p__Bacteroidota	c__Bacteroidia	o__Bacteroidales	f__Muribaculaceae	g__Amulumruptor	s__	yes	no	propionate
ntk_ykl40	H-440_bin102		var_biomarker ~ bristol_type_1_7	-0.000139208	0.0279962	-0.00497237	0.996033	97.92	0.25	2391998	d__Bacteria	p__Bacteroidota	c__Bacteroidia	o__Bacteroidales	f__Muribaculaceae	g__Amulumruptor	s__	yes	no	propionate
ntk_ykl40	H-440_bin3		var_biomarker ~ var_mb	-0.0539101	0.0163116	-3.30502	0.000949692	94.95	0.47	2663699	d__Bacteria	p__Bacillota_A	c__Clostridia	o__Christensenellales	f__CAG-74	g__Ventricola	s__Ventricola sp900542445	no	no	none
ntk_ykl40	H-440_bin3		var_biomarker ~ sex	-0.119701	0.079706	-1.50178	0.133154	94.95	0.47	2663699	d__Bacteria	p__Bacillota_A	c__Clostridia	o__Christensenellales	f__CAG-74	g__Ventricola	s__Ventricola sp900542445	no	no	none
ntk_ykl40	H-440_bin3		var_biomarker ~ var_mb_by_sex	0.0657945	0.0274131	2.40011	0.0163902	94.95	0.47	2663699	d__Bacteria	p__Bacillota_A	c__Clostridia	o__Christensenellales	f__CAG-74	g__Ventricola	s__Ventricola sp900542445	no	no	none
ntk_ykl40	H-440_bin3		var_biomarker ~ mars_age	0.0276445	0.00518962	5.32689	9.99102132137608e-08	94.95	0.47	2663699	d__Bacteria	p__Bacillota_A	c__Clostridia	o__Christensenellales	f__CAG-74	g__Ventricola	s__Ventricola sp900542445	no	no	none
ntk_ykl40	H-440_bin3		var_biomarker ~ apoe4	0.0187985	0.064543	0.291256	0.770856	94.95	0.47	2663699	d__Bacteria	p__Bacillota_A	c__Clostridia	o__Christensenellales	f__CAG-74	g__Ventricola	s__Ventricola sp900542445	no	no	none
ntk_ykl40	H-440_bin3		var_biomarker ~ ntk_table	0.129539	0.0747094	1.73391	0.0829344	94.95	0.47	2663699	d__Bacteria	p__Bacillota_A	c__Clostridia	o__Christensenellales	f__CAG-74	g__Ventricola	s__Ventricola sp900542445	no	no	none
ntk_ykl40	H-440_bin3		var_biomarker ~ bristol_type_1_7	0.0148747	0.0279013	0.533121	0.59395	94.95	0.47	2663699	d__Bacteria	p__Bacillota_A	c__Clostridia	o__Christensenellales	f__CAG-74	g__Ventricola	s__Ventricola sp900542445	no	no	none
ntk_ykl40	H-440_bin57		var_biomarker ~ var_mb	-0.0664568	0.0483414	-1.37474	0.169213	93.88	0	2526914	d__Bacteria	p__Bacillota_A	c__Clostridia	o__Oscillospirales	f__Ruminococcaceae	g__Gemmiger	s__Gemmiger formicilis	no	no	none
ntk_ykl40	H-440_bin57		var_biomarker ~ sex	-0.0598648	0.138689	-0.431647	0.665998	93.88	0	2526914	d__Bacteria	p__Bacillota_A	c__Clostridia	o__Oscillospirales	f__Ruminococcaceae	g__Gemmiger	s__Gemmiger formicilis	no	no	none
ntk_ykl40	H-440_bin57		var_biomarker ~ var_mb_by_sex	0.0267971	0.0662005	0.404786	0.685635	93.88	0	2526914	d__Bacteria	p__Bacillota_A	c__Clostridia	o__Oscillospirales	f__Ruminococcaceae	g__Gemmiger	s__Gemmiger formicilis	no	no	none
ntk_ykl40	H-440_bin57		var_biomarker ~ mars_age	0.0275208	0.00500088	5.50318	3.7299164423743e-08	93.88	0	2526914	d__Bacteria	p__Bacillota_A	c__Clostridia	o__Oscillospirales	f__Ruminococcaceae	g__Gemmiger	s__Gemmiger formicilis	no	no	none
ntk_ykl40	H-440_bin57		var_biomarker ~ apoe4	0.0288395	0.0636673	0.452973	0.650568	93.88	0	2526914	d__Bacteria	p__Bacillota_A	c__Clostridia	o__Oscillospirales	f__Ruminococcaceae	g__Gemmiger	s__Gemmiger formicilis	no	no	none
ntk_ykl40	H-440_bin57		var_biomarker ~ ntk_table	0.162896	0.0828687	1.96572	0.0493314	93.88	0	2526914	d__Bacteria	p__Bacillota_A	c__Clostridia	o__Oscillospirales	f__Ruminococcaceae	g__Gemmiger	s__Gemmiger formicilis	no	no	none
ntk_ykl40	H-440_bin57		var_biomarker ~ bristol_type_1_7	0.00613193	0.0284727	0.215362	0.829485	93.88	0	2526914	d__Bacteria	p__Bacillota_A	c__Clostridia	o__Oscillospirales	f__Ruminococcaceae	g__Gemmiger	s__Gemmiger formicilis	no	no	none
ntk_ykl40	H-440_bin6		var_biomarker ~ var_mb	0.045454	0.0271047	1.67698	0.093547	93.62	1.01	2246317	d__Bacteria	p__Bacillota_A	c__Clostridia	o__UBA1381	f__UBA1381	g__CAG-41	s__CAG-41 sp900066215	no	no	none
ntk_ykl40	H-440_bin6		var_biomarker ~ sex	0.0254679	0.10111	0.251884	0.801131	93.62	1.01	2246317	d__Bacteria	p__Bacillota_A	c__Clostridia	o__UBA1381	f__UBA1381	g__CAG-41	s__CAG-41 sp900066215	no	no	none
ntk_ykl40	H-440_bin6		var_biomarker ~ var_mb_by_sex	-0.0281451	0.0414114	-0.679647	0.496728	93.62	1.01	2246317	d__Bacteria	p__Bacillota_A	c__Clostridia	o__UBA1381	f__UBA1381	g__CAG-41	s__CAG-41 sp900066215	no	no	none
ntk_ykl40	H-440_bin6		var_biomarker ~ mars_age	0.0281378	0.00479092	5.87315	4.27589630369596e-09	93.62	1.01	2246317	d__Bacteria	p__Bacillota_A	c__Clostridia	o__UBA1381	f__UBA1381	g__CAG-41	s__CAG-41 sp900066215	no	no	none
ntk_ykl40	H-440_bin6		var_biomarker ~ apoe4	0.0170598	0.0663037	0.257297	0.796949	93.62	1.01	2246317	d__Bacteria	p__Bacillota_A	c__Clostridia	o__UBA1381	f__UBA1381	g__CAG-41	s__CAG-41 sp900066215	no	no	none
ntk_ykl40	H-440_bin6		var_biomarker ~ ntk_table	0.138821	0.0782091	1.77499	0.0758988	93.62	1.01	2246317	d__Bacteria	p__Bacillota_A	c__Clostridia	o__UBA1381	f__UBA1381	g__CAG-41	s__CAG-41 sp900066215	no	no	none
ntk_ykl40	H-440_bin6		var_biomarker ~ bristol_type_1_7	-0.00393084	0.0294278	-0.133576	0.893738	93.62	1.01	2246317	d__Bacteria	p__Bacillota_A	c__Clostridia	o__UBA1381	f__UBA1381	g__CAG-41	s__CAG-41 sp900066215	no	no	none
ntk_ykl40	H-440_bin72		var_biomarker ~ var_mb	-0.0118906	0.0439331	-0.270653	0.786658	94.63	0	2152153	d__Bacteria	p__Bacillota_A	c__Clostridia	o__Oscillospirales	f__Oscillospiraceae	g__ER4	s__ER4 sp000765235	no	no	none
ntk_ykl40	H-440_bin72		var_biomarker ~ sex	-0.0411849	0.0874251	-0.471088	0.637578	94.63	0	2152153	d__Bacteria	p__Bacillota_A	c__Clostridia	o__Oscillospirales	f__Oscillospiraceae	g__ER4	s__ER4 sp000765235	no	no	none
ntk_ykl40	H-440_bin72		var_biomarker ~ var_mb_by_sex	-0.0219606	0.0668723	-0.328396	0.742612	94.63	0	2152153	d__Bacteria	p__Bacillota_A	c__Clostridia	o__Oscillospirales	f__Oscillospiraceae	g__ER4	s__ER4 sp000765235	no	no	none
ntk_ykl40	H-440_bin72		var_biomarker ~ mars_age	0.0281381	0.00493865	5.69752	1.21564707189492e-08	94.63	0	2152153	d__Bacteria	p__Bacillota_A	c__Clostridia	o__Oscillospirales	f__Oscillospiraceae	g__ER4	s__ER4 sp000765235	no	no	none
ntk_ykl40	H-440_bin72		var_biomarker ~ apoe4	0.0112154	0.0672904	0.166671	0.867629	94.63	0	2152153	d__Bacteria	p__Bacillota_A	c__Clostridia	o__Oscillospirales	f__Oscillospiraceae	g__ER4	s__ER4 sp000765235	no	no	none
ntk_ykl40	H-440_bin72		var_biomarker ~ ntk_table	0.140989	0.0787613	1.79008	0.0734403	94.63	0	2152153	d__Bacteria	p__Bacillota_A	c__Clostridia	o__Oscillospirales	f__Oscillospiraceae	g__ER4	s__ER4 sp000765235	no	no	none
ntk_ykl40	H-440_bin72		var_biomarker ~ bristol_type_1_7	0.00726822	0.0282263	0.257498	0.796794	94.63	0	2152153	d__Bacteria	p__Bacillota_A	c__Clostridia	o__Oscillospirales	f__Oscillospiraceae	g__ER4	s__ER4 sp000765235	no	no	none
ntk_ykl40	H-440_bin81		var_biomarker ~ var_mb	0.00123908	0.0389287	0.0318293	0.974608	96.64	1.01	2722157	d__Bacteria	p__Bacillota_A	c__Clostridia	o__Oscillospirales	f__Oscillospiraceae	g__CAG-103	s__	no	no	none
ntk_ykl40	H-440_bin81		var_biomarker ~ sex	-0.0255491	0.073782	-0.346278	0.729134	96.64	1.01	2722157	d__Bacteria	p__Bacillota_A	c__Clostridia	o__Oscillospirales	f__Oscillospiraceae	g__CAG-103	s__	no	no	none
ntk_ykl40	H-440_bin81		var_biomarker ~ var_mb_by_sex	-0.0298075	0.0735313	-0.405371	0.685205	96.64	1.01	2722157	d__Bacteria	p__Bacillota_A	c__Clostridia	o__Oscillospirales	f__Oscillospiraceae	g__CAG-103	s__	no	no	none
ntk_ykl40	H-440_bin81		var_biomarker ~ mars_age	0.0279678	0.00495861	5.64024	1.69811094075101e-08	96.64	1.01	2722157	d__Bacteria	p__Bacillota_A	c__Clostridia	o__Oscillospirales	f__Oscillospiraceae	g__CAG-103	s__	no	no	none
ntk_ykl40	H-440_bin81		var_biomarker ~ apoe4	0.0132889	0.0662821	0.200491	0.841097	96.64	1.01	2722157	d__Bacteria	p__Bacillota_A	c__Clostridia	o__Oscillospirales	f__Oscillospiraceae	g__CAG-103	s__	no	no	none
ntk_ykl40	H-440_bin81		var_biomarker ~ ntk_table	0.144572	0.0778647	1.85671	0.0633523	96.64	1.01	2722157	d__Bacteria	p__Bacillota_A	c__Clostridia	o__Oscillospirales	f__Oscillospiraceae	g__CAG-103	s__	no	no	none
ntk_ykl40	H-440_bin81		var_biomarker ~ bristol_type_1_7	0.00422703	0.0278556	0.151748	0.879386	96.64	1.01	2722157	d__Bacteria	p__Bacillota_A	c__Clostridia	o__Oscillospirales	f__Oscillospiraceae	g__CAG-103	s__	no	no	none
ntk_ykl40	H-440_bin85		var_biomarker ~ var_mb	-0.0480152	0.0263631	-1.82131	0.0685603	92.62	0.67	1893981	d__Bacteria	p__Bacillota_A	c__Clostridia	o__Oscillospirales	f__Oscillospiraceae	g__Vescimonas	s__Vescimonas coprocola	no	no	none
ntk_ykl40	H-440_bin85		var_biomarker ~ sex	0.00119713	0.0833797	0.0143576	0.988545	92.62	0.67	1893981	d__Bacteria	p__Bacillota_A	c__Clostridia	o__Oscillospirales	f__Oscillospiraceae	g__Vescimonas	s__Vescimonas coprocola	no	no	none
ntk_ykl40	H-440_bin85		var_biomarker ~ var_mb_by_sex	0.0399068	0.061214	0.651923	0.514451	92.62	0.67	1893981	d__Bacteria	p__Bacillota_A	c__Clostridia	o__Oscillospirales	f__Oscillospiraceae	g__Vescimonas	s__Vescimonas coprocola	no	no	none
ntk_ykl40	H-440_bin85		var_biomarker ~ mars_age	0.0278846	0.00491575	5.67249	1.40733291686956e-08	92.62	0.67	1893981	d__Bacteria	p__Bacillota_A	c__Clostridia	o__Oscillospirales	f__Oscillospiraceae	g__Vescimonas	s__Vescimonas coprocola	no	no	none
ntk_ykl40	H-440_bin85		var_biomarker ~ apoe4	0.0119201	0.0660498	0.180471	0.856783	92.62	0.67	1893981	d__Bacteria	p__Bacillota_A	c__Clostridia	o__Oscillospirales	f__Oscillospiraceae	g__Vescimonas	s__Vescimonas coprocola	no	no	none
ntk_ykl40	H-440_bin85		var_biomarker ~ ntk_table	0.136595	0.0769221	1.77576	0.075773	92.62	0.67	1893981	d__Bacteria	p__Bacillota_A	c__Clostridia	o__Oscillospirales	f__Oscillospiraceae	g__Vescimonas	s__Vescimonas coprocola	no	no	none
ntk_ykl40	H-440_bin85		var_biomarker ~ bristol_type_1_7	-0.00151161	0.0279113	-0.0541577	0.95681	92.62	0.67	1893981	d__Bacteria	p__Bacillota_A	c__Clostridia	o__Oscillospirales	f__Oscillospiraceae	g__Vescimonas	s__Vescimonas coprocola	no	no	none
ntk_ykl40	H-441_bin48		var_biomarker ~ var_mb	0.0116141	0.0352536	0.329444	0.74182	97.9	1.1	5873270	d__Bacteria	p__Bacteroidota	c__Bacteroidia	o__Bacteroidales	f__Bacteroidaceae	g__Bacteroides	s__Bacteroides xylanisolvens	yes	no	propionate
ntk_ykl40	H-441_bin48		var_biomarker ~ sex	-0.0217648	0.141592	-0.153715	0.877835	97.9	1.1	5873270	d__Bacteria	p__Bacteroidota	c__Bacteroidia	o__Bacteroidales	f__Bacteroidaceae	g__Bacteroides	s__Bacteroides xylanisolvens	yes	no	propionate
ntk_ykl40	H-441_bin48		var_biomarker ~ var_mb_by_sex	0.000535219	0.0514243	0.0104079	0.991696	97.9	1.1	5873270	d__Bacteria	p__Bacteroidota	c__Bacteroidia	o__Bacteroidales	f__Bacteroidaceae	g__Bacteroides	s__Bacteroides xylanisolvens	yes	no	propionate
ntk_ykl40	H-441_bin48		var_biomarker ~ mars_age	0.0277314	0.00497652	5.57245	2.51180196642054e-08	97.9	1.1	5873270	d__Bacteria	p__Bacteroidota	c__Bacteroidia	o__Bacteroidales	f__Bacteroidaceae	g__Bacteroides	s__Bacteroides xylanisolvens	yes	no	propionate
ntk_ykl40	H-441_bin48		var_biomarker ~ apoe4	0.0129388	0.0650813	0.19881	0.842411	97.9	1.1	5873270	d__Bacteria	p__Bacteroidota	c__Bacteroidia	o__Bacteroidales	f__Bacteroidaceae	g__Bacteroides	s__Bacteroides xylanisolvens	yes	no	propionate
ntk_ykl40	H-441_bin48		var_biomarker ~ ntk_table	0.143113	0.0787474	1.81737	0.0691605	97.9	1.1	5873270	d__Bacteria	p__Bacteroidota	c__Bacteroidia	o__Bacteroidales	f__Bacteroidaceae	g__Bacteroides	s__Bacteroides xylanisolvens	yes	no	propionate
ntk_ykl40	H-441_bin48		var_biomarker ~ bristol_type_1_7	0.00470086	0.0274766	0.171086	0.864156	97.9	1.1	5873270	d__Bacteria	p__Bacteroidota	c__Bacteroidia	o__Bacteroidales	f__Bacteroidaceae	g__Bacteroides	s__Bacteroides xylanisolvens	yes	no	propionate
ntk_ykl40	H-442_bin2		var_biomarker ~ var_mb	0.0180783	0.0245176	0.737361	0.460903	98.66	0	2881048	d__Bacteria	p__Bacillota_A	c__Clostridia	o__Lachnospirales	f__Lachnospiraceae	g__Lachnospira	s__Lachnospira eligens_A	no	no	none
ntk_ykl40	H-442_bin2		var_biomarker ~ sex	-0.0804587	0.114278	-0.704062	0.481394	98.66	0	2881048	d__Bacteria	p__Bacillota_A	c__Clostridia	o__Lachnospirales	f__Lachnospiraceae	g__Lachnospira	s__Lachnospira eligens_A	no	no	none
ntk_ykl40	H-442_bin2		var_biomarker ~ var_mb_by_sex	0.0313448	0.0479057	0.654302	0.512917	98.66	0	2881048	d__Bacteria	p__Bacillota_A	c__Clostridia	o__Lachnospirales	f__Lachnospiraceae	g__Lachnospira	s__Lachnospira eligens_A	no	no	none
ntk_ykl40	H-442_bin2		var_biomarker ~ mars_age	0.0273645	0.00490554	5.5783	2.42885442869323e-08	98.66	0	2881048	d__Bacteria	p__Bacillota_A	c__Clostridia	o__Lachnospirales	f__Lachnospiraceae	g__Lachnospira	s__Lachnospira eligens_A	no	no	none
ntk_ykl40	H-442_bin2		var_biomarker ~ apoe4	0.0107916	0.0647815	0.166584	0.867697	98.66	0	2881048	d__Bacteria	p__Bacillota_A	c__Clostridia	o__Lachnospirales	f__Lachnospiraceae	g__Lachnospira	s__Lachnospira eligens_A	no	no	none
ntk_ykl40	H-442_bin2		var_biomarker ~ ntk_table	0.133822	0.0792778	1.68802	0.0914081	98.66	0	2881048	d__Bacteria	p__Bacillota_A	c__Clostridia	o__Lachnospirales	f__Lachnospiraceae	g__Lachnospira	s__Lachnospira eligens_A	no	no	none
ntk_ykl40	H-442_bin2		var_biomarker ~ bristol_type_1_7	0.00129757	0.0291919	0.0444496	0.964546	98.66	0	2881048	d__Bacteria	p__Bacillota_A	c__Clostridia	o__Lachnospirales	f__Lachnospiraceae	g__Lachnospira	s__Lachnospira eligens_A	no	no	none
ntk_ykl40	H-442_bin28		var_biomarker ~ var_mb	-0.0437908	0.0598412	-0.731783	0.464301	90.29	1.68	2415403	d__Bacteria	p__Bacillota_A	c__Clostridia	o__Lachnospirales	f__Lachnospiraceae	g__Coprococcus_A	s__Coprococcus_A catus_A	no	no	none
ntk_ykl40	H-442_bin28		var_biomarker ~ sex	-0.220997	0.405485	-0.54502	0.58574	90.29	1.68	2415403	d__Bacteria	p__Bacillota_A	c__Clostridia	o__Lachnospirales	f__Lachnospiraceae	g__Coprococcus_A	s__Coprococcus_A catus_A	no	no	none
ntk_ykl40	H-442_bin28		var_biomarker ~ var_mb_by_sex	0.0656738	0.118749	0.553047	0.580232	90.29	1.68	2415403	d__Bacteria	p__Bacillota_A	c__Clostridia	o__Lachnospirales	f__Lachnospiraceae	g__Coprococcus_A	s__Coprococcus_A catus_A	no	no	none
ntk_ykl40	H-442_bin28		var_biomarker ~ mars_age	0.028109	0.00505971	5.55545	2.76894287498664e-08	90.29	1.68	2415403	d__Bacteria	p__Bacillota_A	c__Clostridia	o__Lachnospirales	f__Lachnospiraceae	g__Coprococcus_A	s__Coprococcus_A catus_A	no	no	none
ntk_ykl40	H-442_bin28		var_biomarker ~ apoe4	0.0106144	0.0680548	0.155969	0.876058	90.29	1.68	2415403	d__Bacteria	p__Bacillota_A	c__Clostridia	o__Lachnospirales	f__Lachnospiraceae	g__Coprococcus_A	s__Coprococcus_A catus_A	no	no	none
ntk_ykl40	H-442_bin28		var_biomarker ~ ntk_table	0.141039	0.0792674	1.77928	0.0751942	90.29	1.68	2415403	d__Bacteria	p__Bacillota_A	c__Clostridia	o__Lachnospirales	f__Lachnospiraceae	g__Coprococcus_A	s__Coprococcus_A catus_A	no	no	none
ntk_ykl40	H-442_bin28		var_biomarker ~ bristol_type_1_7	0.00559153	0.0274973	0.203349	0.838862	90.29	1.68	2415403	d__Bacteria	p__Bacillota_A	c__Clostridia	o__Lachnospirales	f__Lachnospiraceae	g__Coprococcus_A	s__Coprococcus_A catus_A	no	no	none
ntk_ykl40	H-442_bin29		var_biomarker ~ var_mb	0.00416763	0.0236975	0.175868	0.860398	94.61	0	2174559	d__Bacteria	p__Bacillota_A	c__Clostridia	o__Oscillospirales	f__Ruminococcaceae	g__Faecalibacterium	s__Faecalibacterium duncaniae	no	yes	butyrate
ntk_ykl40	H-442_bin29		var_biomarker ~ sex	-0.0320461	0.0708543	-0.452281	0.651066	94.61	0	2174559	d__Bacteria	p__Bacillota_A	c__Clostridia	o__Oscillospirales	f__Ruminococcaceae	g__Faecalibacterium	s__Faecalibacterium duncaniae	no	yes	butyrate
ntk_ykl40	H-442_bin29		var_biomarker ~ var_mb_by_sex	0.0209825	0.0501762	0.418177	0.675818	94.61	0	2174559	d__Bacteria	p__Bacillota_A	c__Clostridia	o__Oscillospirales	f__Ruminococcaceae	g__Faecalibacterium	s__Faecalibacterium duncaniae	no	yes	butyrate
ntk_ykl40	H-442_bin29		var_biomarker ~ mars_age	0.0281798	0.00500574	5.6295	1.80736883237387e-08	94.61	0	2174559	d__Bacteria	p__Bacillota_A	c__Clostridia	o__Oscillospirales	f__Ruminococcaceae	g__Faecalibacterium	s__Faecalibacterium duncaniae	no	yes	butyrate
ntk_ykl40	H-442_bin29		var_biomarker ~ apoe4	0.0224757	0.067125	0.334834	0.73775	94.61	0	2174559	d__Bacteria	p__Bacillota_A	c__Clostridia	o__Oscillospirales	f__Ruminococcaceae	g__Faecalibacterium	s__Faecalibacterium duncaniae	no	yes	butyrate
ntk_ykl40	H-442_bin29		var_biomarker ~ ntk_table	0.144573	0.078139	1.8502	0.064284	94.61	0	2174559	d__Bacteria	p__Bacillota_A	c__Clostridia	o__Oscillospirales	f__Ruminococcaceae	g__Faecalibacterium	s__Faecalibacterium duncaniae	no	yes	butyrate
ntk_ykl40	H-442_bin29		var_biomarker ~ bristol_type_1_7	0.00451781	0.0286984	0.157424	0.874911	94.61	0	2174559	d__Bacteria	p__Bacillota_A	c__Clostridia	o__Oscillospirales	f__Ruminococcaceae	g__Faecalibacterium	s__Faecalibacterium duncaniae	no	yes	butyrate
ntk_ykl40	H-442_bin45		var_biomarker ~ var_mb	-0.0340734	0.0164579	-2.07034	0.0384209	98.66	0	1843392	d__Bacteria	p__Bacillota_A	c__Clostridia	o__Oscillospirales	f__Acutalibacteraceae	g__Eubacterium_R	s__Eubacterium_R sp000434995	no	no	none
ntk_ykl40	H-442_bin45		var_biomarker ~ sex	0.148384	0.104791	1.41601	0.156774	98.66	0	1843392	d__Bacteria	p__Bacillota_A	c__Clostridia	o__Oscillospirales	f__Acutalibacteraceae	g__Eubacterium_R	s__Eubacterium_R sp000434995	no	no	none
ntk_ykl40	H-442_bin45		var_biomarker ~ var_mb_by_sex	0.0558958	0.026799	2.08574	0.0370018	98.66	0	1843392	d__Bacteria	p__Bacillota_A	c__Clostridia	o__Oscillospirales	f__Acutalibacteraceae	g__Eubacterium_R	s__Eubacterium_R sp000434995	no	no	none
ntk_ykl40	H-442_bin45		var_biomarker ~ mars_age	0.0255359	0.00510994	4.9973	5.81370969365835e-07	98.66	0	1843392	d__Bacteria	p__Bacillota_A	c__Clostridia	o__Oscillospirales	f__Acutalibacteraceae	g__Eubacterium_R	s__Eubacterium_R sp000434995	no	no	none
ntk_ykl40	H-442_bin45		var_biomarker ~ apoe4	0.0109651	0.0663398	0.165287	0.868718	98.66	0	1843392	d__Bacteria	p__Bacillota_A	c__Clostridia	o__Oscillospirales	f__Acutalibacteraceae	g__Eubacterium_R	s__Eubacterium_R sp000434995	no	no	none
ntk_ykl40	H-442_bin45		var_biomarker ~ ntk_table	0.120212	0.0774958	1.55121	0.120851	98.66	0	1843392	d__Bacteria	p__Bacillota_A	c__Clostridia	o__Oscillospirales	f__Acutalibacteraceae	g__Eubacterium_R	s__Eubacterium_R sp000434995	no	no	none
ntk_ykl40	H-442_bin45		var_biomarker ~ bristol_type_1_7	0.0126743	0.0290688	0.436013	0.662827	98.66	0	1843392	d__Bacteria	p__Bacillota_A	c__Clostridia	o__Oscillospirales	f__Acutalibacteraceae	g__Eubacterium_R	s__Eubacterium_R sp000434995	no	no	none
ntk_ykl40	H-448_bin18		var_biomarker ~ var_mb	-0.0453637	0.0331061	-1.37025	0.170608	91.17	1.55	1891801	d__Bacteria	p__Bacillota	c__Bacilli	o__Lactobacillales	f__Streptococcaceae	g__Streptococcus	s__Streptococcus salivarius	no	no	none
ntk_ykl40	H-448_bin18		var_biomarker ~ sex	-0.0216571	0.179596	-0.120588	0.904018	91.17	1.55	1891801	d__Bacteria	p__Bacillota	c__Bacilli	o__Lactobacillales	f__Streptococcaceae	g__Streptococcus	s__Streptococcus salivarius	no	no	none
ntk_ykl40	H-448_bin18		var_biomarker ~ var_mb_by_sex	0.00366703	0.0591855	0.0619583	0.950596	91.17	1.55	1891801	d__Bacteria	p__Bacillota	c__Bacilli	o__Lactobacillales	f__Streptococcaceae	g__Streptococcus	s__Streptococcus salivarius	no	no	none
ntk_ykl40	H-448_bin18		var_biomarker ~ mars_age	0.0281566	0.00513237	5.48607	4.1096780867278e-08	91.17	1.55	1891801	d__Bacteria	p__Bacillota	c__Bacilli	o__Lactobacillales	f__Streptococcaceae	g__Streptococcus	s__Streptococcus salivarius	no	no	none
ntk_ykl40	H-448_bin18		var_biomarker ~ apoe4	0.0322339	0.0685202	0.47043	0.638048	91.17	1.55	1891801	d__Bacteria	p__Bacillota	c__Bacilli	o__Lactobacillales	f__Streptococcaceae	g__Streptococcus	s__Streptococcus salivarius	no	no	none
ntk_ykl40	H-448_bin18		var_biomarker ~ ntk_table	0.143756	0.0755232	1.90347	0.0569795	91.17	1.55	1891801	d__Bacteria	p__Bacillota	c__Bacilli	o__Lactobacillales	f__Streptococcaceae	g__Streptococcus	s__Streptococcus salivarius	no	no	none
ntk_ykl40	H-448_bin18		var_biomarker ~ bristol_type_1_7	0.0114177	0.0285133	0.400434	0.688837	91.17	1.55	1891801	d__Bacteria	p__Bacillota	c__Bacilli	o__Lactobacillales	f__Streptococcaceae	g__Streptococcus	s__Streptococcus salivarius	no	no	none
ntk_ykl40	H-448_bin23		var_biomarker ~ var_mb	-0.0129134	0.0322472	-0.400449	0.688826	96	0.68	2491058	d__Bacteria	p__Bacillota_A	c__Clostridia	o__Lachnospirales	f__Lachnospiraceae	g__Mediterraneibacter	s__Mediterraneibacter faecis	yes	no	propionate
ntk_ykl40	H-448_bin23		var_biomarker ~ sex	-0.332718	0.275831	-1.20624	0.227725	96	0.68	2491058	d__Bacteria	p__Bacillota_A	c__Clostridia	o__Lachnospirales	f__Lachnospiraceae	g__Mediterraneibacter	s__Mediterraneibacter faecis	yes	no	propionate
ntk_ykl40	H-448_bin23		var_biomarker ~ var_mb_by_sex	0.0782479	0.0665219	1.17627	0.239486	96	0.68	2491058	d__Bacteria	p__Bacillota_A	c__Clostridia	o__Lachnospirales	f__Lachnospiraceae	g__Mediterraneibacter	s__Mediterraneibacter faecis	yes	no	propionate
ntk_ykl40	H-448_bin23		var_biomarker ~ mars_age	0.0290636	0.00540405	5.37812	7.526630119159e-08	96	0.68	2491058	d__Bacteria	p__Bacillota_A	c__Clostridia	o__Lachnospirales	f__Lachnospiraceae	g__Mediterraneibacter	s__Mediterraneibacter faecis	yes	no	propionate
ntk_ykl40	H-448_bin23		var_biomarker ~ apoe4	0.00722335	0.0652538	0.110696	0.911857	96	0.68	2491058	d__Bacteria	p__Bacillota_A	c__Clostridia	o__Lachnospirales	f__Lachnospiraceae	g__Mediterraneibacter	s__Mediterraneibacter faecis	yes	no	propionate
ntk_ykl40	H-448_bin23		var_biomarker ~ ntk_table	0.138925	0.0791961	1.7542	0.079397	96	0.68	2491058	d__Bacteria	p__Bacillota_A	c__Clostridia	o__Lachnospirales	f__Lachnospiraceae	g__Mediterraneibacter	s__Mediterraneibacter faecis	yes	no	propionate
ntk_ykl40	H-448_bin23		var_biomarker ~ bristol_type_1_7	0.00872532	0.027887	0.312881	0.754371	96	0.68	2491058	d__Bacteria	p__Bacillota_A	c__Clostridia	o__Lachnospirales	f__Lachnospiraceae	g__Mediterraneibacter	s__Mediterraneibacter faecis	yes	no	propionate
ntk_ykl40	H-448_bin32		var_biomarker ~ var_mb	0.023737	0.0247838	0.95776	0.338184	99.33	0	2794078	d__Bacteria	p__Bacillota_A	c__Clostridia	o__Lachnospirales	f__Lachnospiraceae	g__Lachnospira	s__Lachnospira sp000437735	no	no	none
ntk_ykl40	H-448_bin32		var_biomarker ~ sex	-0.0203097	0.0996518	-0.203806	0.838505	99.33	0	2794078	d__Bacteria	p__Bacillota_A	c__Clostridia	o__Lachnospirales	f__Lachnospiraceae	g__Lachnospira	s__Lachnospira sp000437735	no	no	none
ntk_ykl40	H-448_bin32		var_biomarker ~ var_mb_by_sex	0.00412437	0.0429216	0.096091	0.923448	99.33	0	2794078	d__Bacteria	p__Bacillota_A	c__Clostridia	o__Lachnospirales	f__Lachnospiraceae	g__Lachnospira	s__Lachnospira sp000437735	no	no	none
ntk_ykl40	H-448_bin32		var_biomarker ~ mars_age	0.0272802	0.00500537	5.45019	5.03149768515954e-08	99.33	0	2794078	d__Bacteria	p__Bacillota_A	c__Clostridia	o__Lachnospirales	f__Lachnospiraceae	g__Lachnospira	s__Lachnospira sp000437735	no	no	none
ntk_ykl40	H-448_bin32		var_biomarker ~ apoe4	0.0104514	0.0663107	0.157613	0.874762	99.33	0	2794078	d__Bacteria	p__Bacillota_A	c__Clostridia	o__Lachnospirales	f__Lachnospiraceae	g__Lachnospira	s__Lachnospira sp000437735	no	no	none
ntk_ykl40	H-448_bin32		var_biomarker ~ ntk_table	0.143219	0.0782565	1.83012	0.0672318	99.33	0	2794078	d__Bacteria	p__Bacillota_A	c__Clostridia	o__Lachnospirales	f__Lachnospiraceae	g__Lachnospira	s__Lachnospira sp000437735	no	no	none
ntk_ykl40	H-448_bin32		var_biomarker ~ bristol_type_1_7	0.00157631	0.0284471	0.055412	0.95581	99.33	0	2794078	d__Bacteria	p__Bacillota_A	c__Clostridia	o__Lachnospirales	f__Lachnospiraceae	g__Lachnospira	s__Lachnospira sp000437735	no	no	none
ntk_ykl40	H-448_bin43		var_biomarker ~ var_mb	0.029513	0.0256795	1.14928	0.25044	91.51	0	2027636	d__Bacteria	p__Bacillota_A	c__Clostridia	o__Oscillospirales	f__Ruminococcaceae	g__Faecalibacterium	s__Faecalibacterium longum	no	yes	butyrate
ntk_ykl40	H-448_bin43		var_biomarker ~ sex	-0.0307363	0.0759234	-0.404833	0.6856	91.51	0	2027636	d__Bacteria	p__Bacillota_A	c__Clostridia	o__Oscillospirales	f__Ruminococcaceae	g__Faecalibacterium	s__Faecalibacterium longum	no	yes	butyrate
ntk_ykl40	H-448_bin43		var_biomarker ~ var_mb_by_sex	-0.00402583	0.0523417	-0.0769143	0.938692	91.51	0	2027636	d__Bacteria	p__Bacillota_A	c__Clostridia	o__Oscillospirales	f__Ruminococcaceae	g__Faecalibacterium	s__Faecalibacterium longum	no	yes	butyrate
ntk_ykl40	H-448_bin43		var_biomarker ~ mars_age	0.0279885	0.00495044	5.65373	1.56999664380209e-08	91.51	0	2027636	d__Bacteria	p__Bacillota_A	c__Clostridia	o__Oscillospirales	f__Ruminococcaceae	g__Faecalibacterium	s__Faecalibacterium longum	no	yes	butyrate
ntk_ykl40	H-448_bin43		var_biomarker ~ apoe4	0.00806378	0.0672716	0.119869	0.904587	91.51	0	2027636	d__Bacteria	p__Bacillota_A	c__Clostridia	o__Oscillospirales	f__Ruminococcaceae	g__Faecalibacterium	s__Faecalibacterium longum	no	yes	butyrate
ntk_ykl40	H-448_bin43		var_biomarker ~ ntk_table	0.146301	0.0782158	1.87047	0.0614183	91.51	0	2027636	d__Bacteria	p__Bacillota_A	c__Clostridia	o__Oscillospirales	f__Ruminococcaceae	g__Faecalibacterium	s__Faecalibacterium longum	no	yes	butyrate
ntk_ykl40	H-448_bin43		var_biomarker ~ bristol_type_1_7	-0.00193031	0.0288466	-0.0669163	0.946648	91.51	0	2027636	d__Bacteria	p__Bacillota_A	c__Clostridia	o__Oscillospirales	f__Ruminococcaceae	g__Faecalibacterium	s__Faecalibacterium longum	no	yes	butyrate
ntk_ykl40	H-448_bin57		var_biomarker ~ var_mb	-0.0187081	0.0196155	-0.953743	0.340214	99.42	0	4762563	d__Bacteria	p__Bacteroidota	c__Bacteroidia	o__Bacteroidales	f__Tannerellaceae	g__Parabacteroides	s__Parabacteroides distasonis	yes	no	propionate
ntk_ykl40	H-448_bin57		var_biomarker ~ sex	-0.0270978	0.108906	-0.248818	0.803501	99.42	0	4762563	d__Bacteria	p__Bacteroidota	c__Bacteroidia	o__Bacteroidales	f__Tannerellaceae	g__Parabacteroides	s__Parabacteroides distasonis	yes	no	propionate
ntk_ykl40	H-448_bin57		var_biomarker ~ var_mb_by_sex	0.00579288	0.0343019	0.168879	0.865891	99.42	0	4762563	d__Bacteria	p__Bacteroidota	c__Bacteroidia	o__Bacteroidales	f__Tannerellaceae	g__Parabacteroides	s__Parabacteroides distasonis	yes	no	propionate
ntk_ykl40	H-448_bin57		var_biomarker ~ mars_age	0.028232	0.0050919	5.54449	2.94809674450391e-08	99.42	0	4762563	d__Bacteria	p__Bacteroidota	c__Bacteroidia	o__Bacteroidales	f__Tannerellaceae	g__Parabacteroides	s__Parabacteroides distasonis	yes	no	propionate
ntk_ykl40	H-448_bin57		var_biomarker ~ apoe4	0.01551	0.0697841	0.222257	0.824114	99.42	0	4762563	d__Bacteria	p__Bacteroidota	c__Bacteroidia	o__Bacteroidales	f__Tannerellaceae	g__Parabacteroides	s__Parabacteroides distasonis	yes	no	propionate
ntk_ykl40	H-448_bin57		var_biomarker ~ ntk_table	0.144269	0.0776657	1.85757	0.0632304	99.42	0	4762563	d__Bacteria	p__Bacteroidota	c__Bacteroidia	o__Bacteroidales	f__Tannerellaceae	g__Parabacteroides	s__Parabacteroides distasonis	yes	no	propionate
ntk_ykl40	H-448_bin57		var_biomarker ~ bristol_type_1_7	0.00309647	0.0274138	0.112953	0.910068	99.42	0	4762563	d__Bacteria	p__Bacteroidota	c__Bacteroidia	o__Bacteroidales	f__Tannerellaceae	g__Parabacteroides	s__Parabacteroides distasonis	yes	no	propionate
ntk_ykl40	H-448_bin66		var_biomarker ~ var_mb	-0.0429496	0.0222031	-1.9344	0.0530646	90.27	0.67	2055848	d__Bacteria	p__Bacillota_A	c__Clostridia	o__Oscillospirales	f__Oscillospiraceae	g__F23-B02	s__F23-B02 sp001916715	no	no	none
ntk_ykl40	H-448_bin66		var_biomarker ~ sex	0.00645686	0.0787992	0.0819407	0.934694	90.27	0.67	2055848	d__Bacteria	p__Bacillota_A	c__Clostridia	o__Oscillospirales	f__Oscillospiraceae	g__F23-B02	s__F23-B02 sp001916715	no	no	none
ntk_ykl40	H-448_bin66		var_biomarker ~ var_mb_by_sex	0.0472102	0.0402148	1.17395	0.240415	90.27	0.67	2055848	d__Bacteria	p__Bacillota_A	c__Clostridia	o__Oscillospirales	f__Oscillospiraceae	g__F23-B02	s__F23-B02 sp001916715	no	no	none
ntk_ykl40	H-448_bin66		var_biomarker ~ mars_age	0.027641	0.00489109	5.65129	1.59252284692712e-08	90.27	0.67	2055848	d__Bacteria	p__Bacillota_A	c__Clostridia	o__Oscillospirales	f__Oscillospiraceae	g__F23-B02	s__F23-B02 sp001916715	no	no	none
ntk_ykl40	H-448_bin66		var_biomarker ~ apoe4	0.0014712	0.0676757	0.0217389	0.982656	90.27	0.67	2055848	d__Bacteria	p__Bacillota_A	c__Clostridia	o__Oscillospirales	f__Oscillospiraceae	g__F23-B02	s__F23-B02 sp001916715	no	no	none
ntk_ykl40	H-448_bin66		var_biomarker ~ ntk_table	0.146394	0.0777387	1.88316	0.0596788	90.27	0.67	2055848	d__Bacteria	p__Bacillota_A	c__Clostridia	o__Oscillospirales	f__Oscillospiraceae	g__F23-B02	s__F23-B02 sp001916715	no	no	none
ntk_ykl40	H-448_bin66		var_biomarker ~ bristol_type_1_7	0.000488514	0.027023	0.0180777	0.985577	90.27	0.67	2055848	d__Bacteria	p__Bacillota_A	c__Clostridia	o__Oscillospirales	f__Oscillospiraceae	g__F23-B02	s__F23-B02 sp001916715	no	no	none
ntk_ykl40	H-448_bin7		var_biomarker ~ var_mb	-0.0436855	0.0121577	-3.59323	0.000326606	98.66	0	2377627	d__Bacteria	p__Bacillota_A	c__Clostridia	o__Oscillospirales	f__Ruminococcaceae	g__UBA1394	s__UBA1394 sp900066845	no	no	none
ntk_ykl40	H-448_bin7		var_biomarker ~ sex	-0.000830331	0.0802955	-0.0103409	0.991749	98.66	0	2377627	d__Bacteria	p__Bacillota_A	c__Clostridia	o__Oscillospirales	f__Ruminococcaceae	g__UBA1394	s__UBA1394 sp900066845	no	no	none
ntk_ykl40	H-448_bin7		var_biomarker ~ var_mb_by_sex	0.0361226	0.0285267	1.26627	0.205416	98.66	0	2377627	d__Bacteria	p__Bacillota_A	c__Clostridia	o__Oscillospirales	f__Ruminococcaceae	g__UBA1394	s__UBA1394 sp900066845	no	no	none
ntk_ykl40	H-448_bin7		var_biomarker ~ mars_age	0.0286588	0.00475753	6.02388	1.70281344580303e-09	98.66	0	2377627	d__Bacteria	p__Bacillota_A	c__Clostridia	o__Oscillospirales	f__Ruminococcaceae	g__UBA1394	s__UBA1394 sp900066845	no	no	none
ntk_ykl40	H-448_bin7		var_biomarker ~ apoe4	-0.014217	0.064546	-0.220261	0.825668	98.66	0	2377627	d__Bacteria	p__Bacillota_A	c__Clostridia	o__Oscillospirales	f__Ruminococcaceae	g__UBA1394	s__UBA1394 sp900066845	no	no	none
ntk_ykl40	H-448_bin7		var_biomarker ~ ntk_table	0.173895	0.0760623	2.28622	0.0222415	98.66	0	2377627	d__Bacteria	p__Bacillota_A	c__Clostridia	o__Oscillospirales	f__Ruminococcaceae	g__UBA1394	s__UBA1394 sp900066845	no	no	none
ntk_ykl40	H-448_bin7		var_biomarker ~ bristol_type_1_7	0.00215219	0.0254442	0.0845848	0.932591	98.66	0	2377627	d__Bacteria	p__Bacillota_A	c__Clostridia	o__Oscillospirales	f__Ruminococcaceae	g__UBA1394	s__UBA1394 sp900066845	no	no	none
ntk_ykl40	H-460_bin56		var_biomarker ~ var_mb	-0.000244088	0.0159923	-0.0152628	0.987822	99.3	0	1795239	d__Bacteria	p__Bacillota	c__Bacilli	o__Lactobacillales	f__Lactobacillaceae	g__Ligilactobacillus	s__Ligilactobacillus animalis	no	no	none
ntk_ykl40	H-460_bin56		var_biomarker ~ sex	-0.347073	0.258727	-1.34146	0.17977	99.3	0	1795239	d__Bacteria	p__Bacillota	c__Bacilli	o__Lactobacillales	f__Lactobacillaceae	g__Ligilactobacillus	s__Ligilactobacillus animalis	no	no	none
ntk_ykl40	H-460_bin56		var_biomarker ~ var_mb_by_sex	-0.0517616	0.0391956	-1.3206	0.186636	99.3	0	1795239	d__Bacteria	p__Bacillota	c__Bacilli	o__Lactobacillales	f__Lactobacillaceae	g__Ligilactobacillus	s__Ligilactobacillus animalis	no	no	none
ntk_ykl40	H-460_bin56		var_biomarker ~ mars_age	0.0276506	0.0050326	5.49431	3.92246493063908e-08	99.3	0	1795239	d__Bacteria	p__Bacillota	c__Bacilli	o__Lactobacillales	f__Lactobacillaceae	g__Ligilactobacillus	s__Ligilactobacillus animalis	no	no	none
ntk_ykl40	H-460_bin56		var_biomarker ~ apoe4	0.0254934	0.065619	0.388507	0.697641	99.3	0	1795239	d__Bacteria	p__Bacillota	c__Bacilli	o__Lactobacillales	f__Lactobacillaceae	g__Ligilactobacillus	s__Ligilactobacillus animalis	no	no	none
ntk_ykl40	H-460_bin56		var_biomarker ~ ntk_table	0.159204	0.079071	2.01343	0.0440696	99.3	0	1795239	d__Bacteria	p__Bacillota	c__Bacilli	o__Lactobacillales	f__Lactobacillaceae	g__Ligilactobacillus	s__Ligilactobacillus animalis	no	no	none
ntk_ykl40	H-460_bin56		var_biomarker ~ bristol_type_1_7	0.00612999	0.0272262	0.22515	0.821862	99.3	0	1795239	d__Bacteria	p__Bacillota	c__Bacilli	o__Lactobacillales	f__Lactobacillaceae	g__Ligilactobacillus	s__Ligilactobacillus animalis	no	no	none
ntk_ykl40	H-460_bin86		var_biomarker ~ var_mb	0.0328229	0.0480544	0.683036	0.494584	98.39	0.4	1649306	d__Bacteria	p__Actinomycetota	c__Coriobacteriia	o__Coriobacteriales	f__Coriobacteriaceae	g__Collinsella	s__Collinsella intestinalis	no	no	none
ntk_ykl40	H-460_bin86		var_biomarker ~ sex	0.139654	0.154182	0.905773	0.365056	98.39	0.4	1649306	d__Bacteria	p__Actinomycetota	c__Coriobacteriia	o__Coriobacteriales	f__Coriobacteriaceae	g__Collinsella	s__Collinsella intestinalis	no	no	none
ntk_ykl40	H-460_bin86		var_biomarker ~ var_mb_by_sex	0.0742099	0.0719668	1.03117	0.302462	98.39	0.4	1649306	d__Bacteria	p__Actinomycetota	c__Coriobacteriia	o__Coriobacteriales	f__Coriobacteriaceae	g__Collinsella	s__Collinsella intestinalis	no	no	none
ntk_ykl40	H-460_bin86		var_biomarker ~ mars_age	0.0276233	0.00486087	5.68278	1.32519326623282e-08	98.39	0.4	1649306	d__Bacteria	p__Actinomycetota	c__Coriobacteriia	o__Coriobacteriales	f__Coriobacteriaceae	g__Collinsella	s__Collinsella intestinalis	no	no	none
ntk_ykl40	H-460_bin86		var_biomarker ~ apoe4	0.00419885	0.0695082	0.0604079	0.951831	98.39	0.4	1649306	d__Bacteria	p__Actinomycetota	c__Coriobacteriia	o__Coriobacteriales	f__Coriobacteriaceae	g__Collinsella	s__Collinsella intestinalis	no	no	none
ntk_ykl40	H-460_bin86		var_biomarker ~ ntk_table	0.154554	0.0780576	1.98	0.0477037	98.39	0.4	1649306	d__Bacteria	p__Actinomycetota	c__Coriobacteriia	o__Coriobacteriales	f__Coriobacteriaceae	g__Collinsella	s__Collinsella intestinalis	no	no	none
ntk_ykl40	H-460_bin86		var_biomarker ~ bristol_type_1_7	0.00421183	0.0270127	0.15592	0.876096	98.39	0.4	1649306	d__Bacteria	p__Actinomycetota	c__Coriobacteriia	o__Coriobacteriales	f__Coriobacteriaceae	g__Collinsella	s__Collinsella intestinalis	no	no	none
ntk_ykl40	H-467_bin10		var_biomarker ~ var_mb	-0.103096	0.0666118	-1.54771	0.121692	98.66	4.7	2802772	d__Bacteria	p__Bacillota_A	c__Clostridia	o__Oscillospirales	f__Oscillospiraceae	g__Dysosmobacter	s__Dysosmobacter sp001916835	no	no	none
ntk_ykl40	H-467_bin10		var_biomarker ~ sex	-0.226716	0.233338	-0.971623	0.331238	98.66	4.7	2802772	d__Bacteria	p__Bacillota_A	c__Clostridia	o__Oscillospirales	f__Oscillospiraceae	g__Dysosmobacter	s__Dysosmobacter sp001916835	no	no	none
ntk_ykl40	H-467_bin10		var_biomarker ~ var_mb_by_sex	0.0882713	0.0947882	0.931248	0.351725	98.66	4.7	2802772	d__Bacteria	p__Bacillota_A	c__Clostridia	o__Oscillospirales	f__Oscillospiraceae	g__Dysosmobacter	s__Dysosmobacter sp001916835	no	no	none
ntk_ykl40	H-467_bin10		var_biomarker ~ mars_age	0.0280794	0.00508185	5.52544	3.28655487269458e-08	98.66	4.7	2802772	d__Bacteria	p__Bacillota_A	c__Clostridia	o__Oscillospirales	f__Oscillospiraceae	g__Dysosmobacter	s__Dysosmobacter sp001916835	no	no	none
ntk_ykl40	H-467_bin10		var_biomarker ~ apoe4	0.00573357	0.0671061	0.0854404	0.931911	98.66	4.7	2802772	d__Bacteria	p__Bacillota_A	c__Clostridia	o__Oscillospirales	f__Oscillospiraceae	g__Dysosmobacter	s__Dysosmobacter sp001916835	no	no	none
ntk_ykl40	H-467_bin10		var_biomarker ~ ntk_table	0.134774	0.0757704	1.77872	0.0752864	98.66	4.7	2802772	d__Bacteria	p__Bacillota_A	c__Clostridia	o__Oscillospirales	f__Oscillospiraceae	g__Dysosmobacter	s__Dysosmobacter sp001916835	no	no	none
ntk_ykl40	H-467_bin10		var_biomarker ~ bristol_type_1_7	-0.000492576	0.0266269	-0.0184992	0.985241	98.66	4.7	2802772	d__Bacteria	p__Bacillota_A	c__Clostridia	o__Oscillospirales	f__Oscillospiraceae	g__Dysosmobacter	s__Dysosmobacter sp001916835	no	no	none
ntk_ykl40	H-467_bin48		var_biomarker ~ var_mb	0.0139093	0.0239779	0.580087	0.561856	98.99	0	2771297	d__Bacteria	p__Bacillota_A	c__Clostridia	o__Oscillospirales	f__Ruminococcaceae	g__Ruminiclostridium_E	s__Ruminiclostridium_E siraeum	no	no	none
ntk_ykl40	H-467_bin48		var_biomarker ~ sex	-0.0271427	0.112175	-0.241968	0.808805	98.99	0	2771297	d__Bacteria	p__Bacillota_A	c__Clostridia	o__Oscillospirales	f__Ruminococcaceae	g__Ruminiclostridium_E	s__Ruminiclostridium_E siraeum	no	no	none
ntk_ykl40	H-467_bin48		var_biomarker ~ var_mb_by_sex	-0.00783782	0.0446601	-0.1755	0.860687	98.99	0	2771297	d__Bacteria	p__Bacillota_A	c__Clostridia	o__Oscillospirales	f__Ruminococcaceae	g__Ruminiclostridium_E	s__Ruminiclostridium_E siraeum	no	no	none
ntk_ykl40	H-467_bin48		var_biomarker ~ mars_age	0.0275555	0.00494659	5.57059	2.53872745048511e-08	98.99	0	2771297	d__Bacteria	p__Bacillota_A	c__Clostridia	o__Oscillospirales	f__Ruminococcaceae	g__Ruminiclostridium_E	s__Ruminiclostridium_E siraeum	no	no	none
ntk_ykl40	H-467_bin48		var_biomarker ~ apoe4	0.0140636	0.0637984	0.220439	0.825529	98.99	0	2771297	d__Bacteria	p__Bacillota_A	c__Clostridia	o__Oscillospirales	f__Ruminococcaceae	g__Ruminiclostridium_E	s__Ruminiclostridium_E siraeum	no	no	none
ntk_ykl40	H-467_bin48		var_biomarker ~ ntk_table	0.143748	0.0774331	1.85641	0.0633951	98.99	0	2771297	d__Bacteria	p__Bacillota_A	c__Clostridia	o__Oscillospirales	f__Ruminococcaceae	g__Ruminiclostridium_E	s__Ruminiclostridium_E siraeum	no	no	none
ntk_ykl40	H-467_bin48		var_biomarker ~ bristol_type_1_7	0.00328301	0.0267271	0.122835	0.902238	98.99	0	2771297	d__Bacteria	p__Bacillota_A	c__Clostridia	o__Oscillospirales	f__Ruminococcaceae	g__Ruminiclostridium_E	s__Ruminiclostridium_E siraeum	no	no	none
ntk_ykl40	H-467_bin7		var_biomarker ~ var_mb	0.0441484	0.0414915	1.06404	0.287313	93.42	1.42	3850030	d__Bacteria	p__Bacillota_A	c__Clostridia	o__Lachnospirales	f__Lachnospiraceae	g__Blautia_A	s__Blautia_A faecis	yes	no	propionate
ntk_ykl40	H-467_bin7		var_biomarker ~ sex	-0.0311058	0.30893	-0.100689	0.919797	93.42	1.42	3850030	d__Bacteria	p__Bacillota_A	c__Clostridia	o__Lachnospirales	f__Lachnospiraceae	g__Blautia_A	s__Blautia_A faecis	yes	no	propionate
ntk_ykl40	H-467_bin7		var_biomarker ~ var_mb_by_sex	0.0026788	0.0788129	0.0339894	0.972886	93.42	1.42	3850030	d__Bacteria	p__Bacillota_A	c__Clostridia	o__Lachnospirales	f__Lachnospiraceae	g__Blautia_A	s__Blautia_A faecis	yes	no	propionate
ntk_ykl40	H-467_bin7		var_biomarker ~ mars_age	0.0283553	0.00493386	5.74708	9.07966946073202e-09	93.42	1.42	3850030	d__Bacteria	p__Bacillota_A	c__Clostridia	o__Lachnospirales	f__Lachnospiraceae	g__Blautia_A	s__Blautia_A faecis	yes	no	propionate
ntk_ykl40	H-467_bin7		var_biomarker ~ apoe4	0.0098702	0.0671393	0.147011	0.883124	93.42	1.42	3850030	d__Bacteria	p__Bacillota_A	c__Clostridia	o__Lachnospirales	f__Lachnospiraceae	g__Blautia_A	s__Blautia_A faecis	yes	no	propionate
ntk_ykl40	H-467_bin7		var_biomarker ~ ntk_table	0.130557	0.0788703	1.65533	0.0978569	93.42	1.42	3850030	d__Bacteria	p__Bacillota_A	c__Clostridia	o__Lachnospirales	f__Lachnospiraceae	g__Blautia_A	s__Blautia_A faecis	yes	no	propionate
ntk_ykl40	H-467_bin7		var_biomarker ~ bristol_type_1_7	0.0017925	0.028006	0.0640043	0.948967	93.42	1.42	3850030	d__Bacteria	p__Bacillota_A	c__Clostridia	o__Lachnospirales	f__Lachnospiraceae	g__Blautia_A	s__Blautia_A faecis	yes	no	propionate
ntk_ykl40	H-471_bin28		var_biomarker ~ var_mb	-0.0511096	0.0235509	-2.17018	0.0299931	91.14	0.63	2773207	d__Bacteria	p__Bacillota_A	c__Clostridia	o__Lachnospirales	f__Lachnospiraceae	g__Oliverpabstia	s__Oliverpabstia faecicola	no	no	none
ntk_ykl40	H-471_bin28		var_biomarker ~ sex	-0.158959	0.115489	-1.3764	0.168698	91.14	0.63	2773207	d__Bacteria	p__Bacillota_A	c__Clostridia	o__Lachnospirales	f__Lachnospiraceae	g__Oliverpabstia	s__Oliverpabstia faecicola	no	no	none
ntk_ykl40	H-471_bin28		var_biomarker ~ var_mb_by_sex	0.0818372	0.0462706	1.76867	0.0769495	91.14	0.63	2773207	d__Bacteria	p__Bacillota_A	c__Clostridia	o__Lachnospirales	f__Lachnospiraceae	g__Oliverpabstia	s__Oliverpabstia faecicola	no	no	none
ntk_ykl40	H-471_bin28		var_biomarker ~ mars_age	0.0278658	0.00488132	5.70867	1.13860512129804e-08	91.14	0.63	2773207	d__Bacteria	p__Bacillota_A	c__Clostridia	o__Lachnospirales	f__Lachnospiraceae	g__Oliverpabstia	s__Oliverpabstia faecicola	no	no	none
ntk_ykl40	H-471_bin28		var_biomarker ~ apoe4	0.00746723	0.0656921	0.11367	0.909499	91.14	0.63	2773207	d__Bacteria	p__Bacillota_A	c__Clostridia	o__Lachnospirales	f__Lachnospiraceae	g__Oliverpabstia	s__Oliverpabstia faecicola	no	no	none
ntk_ykl40	H-471_bin28		var_biomarker ~ ntk_table	0.153162	0.0810729	1.88919	0.0588666	91.14	0.63	2773207	d__Bacteria	p__Bacillota_A	c__Clostridia	o__Lachnospirales	f__Lachnospiraceae	g__Oliverpabstia	s__Oliverpabstia faecicola	no	no	none
ntk_ykl40	H-471_bin28		var_biomarker ~ bristol_type_1_7	0.00852965	0.0274259	0.311007	0.755795	91.14	0.63	2773207	d__Bacteria	p__Bacillota_A	c__Clostridia	o__Lachnospirales	f__Lachnospiraceae	g__Oliverpabstia	s__Oliverpabstia faecicola	no	no	none
ntk_ykl40	H-471_bin62		var_biomarker ~ var_mb	0.0389419	0.0348902	1.11613	0.264368	98.91	1.45	3144757	d__Bacteria	p__Bacillota_A	c__Clostridia	o__Lachnospirales	f__Lachnospiraceae	g__Acetatifactor	s__Acetatifactor sp900066565	no	no	none
ntk_ykl40	H-471_bin62		var_biomarker ~ sex	0.0583912	0.146945	0.397369	0.691096	98.91	1.45	3144757	d__Bacteria	p__Bacillota_A	c__Clostridia	o__Lachnospirales	f__Lachnospiraceae	g__Acetatifactor	s__Acetatifactor sp900066565	no	no	none
ntk_ykl40	H-471_bin62		var_biomarker ~ var_mb_by_sex	-0.0262559	0.0491265	-0.534454	0.593027	98.91	1.45	3144757	d__Bacteria	p__Bacillota_A	c__Clostridia	o__Lachnospirales	f__Lachnospiraceae	g__Acetatifactor	s__Acetatifactor sp900066565	no	no	none
ntk_ykl40	H-471_bin62		var_biomarker ~ mars_age	0.0281548	0.0050456	5.58006	2.40430955145143e-08	98.91	1.45	3144757	d__Bacteria	p__Bacillota_A	c__Clostridia	o__Lachnospirales	f__Lachnospiraceae	g__Acetatifactor	s__Acetatifactor sp900066565	no	no	none
ntk_ykl40	H-471_bin62		var_biomarker ~ apoe4	0.00387312	0.069359	0.0558416	0.955468	98.91	1.45	3144757	d__Bacteria	p__Bacillota_A	c__Clostridia	o__Lachnospirales	f__Lachnospiraceae	g__Acetatifactor	s__Acetatifactor sp900066565	no	no	none
ntk_ykl40	H-471_bin62		var_biomarker ~ ntk_table	0.14109	0.0742566	1.90004	0.0574284	98.91	1.45	3144757	d__Bacteria	p__Bacillota_A	c__Clostridia	o__Lachnospirales	f__Lachnospiraceae	g__Acetatifactor	s__Acetatifactor sp900066565	no	no	none
ntk_ykl40	H-471_bin62		var_biomarker ~ bristol_type_1_7	-0.00374087	0.028294	-0.132214	0.894815	98.91	1.45	3144757	d__Bacteria	p__Bacillota_A	c__Clostridia	o__Lachnospirales	f__Lachnospiraceae	g__Acetatifactor	s__Acetatifactor sp900066565	no	no	none
ntk_ykl40	H-483_bin13		var_biomarker ~ var_mb	-0.00649692	0.0287351	-0.226097	0.821126	99.33	0	2605491	d__Bacteria	p__Bacillota_A	c__Clostridia	o__Oscillospirales	f__Acutalibacteraceae	g__Acutalibacter	s__Acutalibacter ornithocaccae	no	no	none
ntk_ykl40	H-483_bin13		var_biomarker ~ sex	-0.0218618	0.0772502	-0.283	0.777177	99.33	0	2605491	d__Bacteria	p__Bacillota_A	c__Clostridia	o__Oscillospirales	f__Acutalibacteraceae	g__Acutalibacter	s__Acutalibacter ornithocaccae	no	no	none
ntk_ykl40	H-483_bin13		var_biomarker ~ var_mb_by_sex	-0.0147707	0.0561113	-0.263239	0.792366	99.33	0	2605491	d__Bacteria	p__Bacillota_A	c__Clostridia	o__Oscillospirales	f__Acutalibacteraceae	g__Acutalibacter	s__Acutalibacter ornithocaccae	no	no	none
ntk_ykl40	H-483_bin13		var_biomarker ~ mars_age	0.0281374	0.00503238	5.59128	2.25408238740954e-08	99.33	0	2605491	d__Bacteria	p__Bacillota_A	c__Clostridia	o__Oscillospirales	f__Acutalibacteraceae	g__Acutalibacter	s__Acutalibacter ornithocaccae	no	no	none
ntk_ykl40	H-483_bin13		var_biomarker ~ apoe4	0.0116344	0.0665048	0.174941	0.861126	99.33	0	2605491	d__Bacteria	p__Bacillota_A	c__Clostridia	o__Oscillospirales	f__Acutalibacteraceae	g__Acutalibacter	s__Acutalibacter ornithocaccae	no	no	none
ntk_ykl40	H-483_bin13		var_biomarker ~ ntk_table	0.143562	0.077171	1.86031	0.062841	99.33	0	2605491	d__Bacteria	p__Bacillota_A	c__Clostridia	o__Oscillospirales	f__Acutalibacteraceae	g__Acutalibacter	s__Acutalibacter ornithocaccae	no	no	none
ntk_ykl40	H-483_bin13		var_biomarker ~ bristol_type_1_7	0.00282508	0.0274218	0.103023	0.917945	99.33	0	2605491	d__Bacteria	p__Bacillota_A	c__Clostridia	o__Oscillospirales	f__Acutalibacteraceae	g__Acutalibacter	s__Acutalibacter ornithocaccae	no	no	none
ntk_ykl40	H-483_bin27		var_biomarker ~ var_mb	-0.0185763	0.0275498	-0.67428	0.500133	96.41	1.61	1965420	d__Bacteria	p__Actinomycetota	c__Coriobacteriia	o__Coriobacteriales	f__Coriobacteriaceae	g__Collinsella	s__Collinsella sp900543515	no	no	none
ntk_ykl40	H-483_bin27		var_biomarker ~ sex	-0.0375728	0.083425	-0.450378	0.652438	96.41	1.61	1965420	d__Bacteria	p__Actinomycetota	c__Coriobacteriia	o__Coriobacteriales	f__Coriobacteriaceae	g__Collinsella	s__Collinsella sp900543515	no	no	none
ntk_ykl40	H-483_bin27		var_biomarker ~ var_mb_by_sex	-0.0167375	0.0369235	-0.453302	0.650332	96.41	1.61	1965420	d__Bacteria	p__Actinomycetota	c__Coriobacteriia	o__Coriobacteriales	f__Coriobacteriaceae	g__Collinsella	s__Collinsella sp900543515	no	no	none
ntk_ykl40	H-483_bin27		var_biomarker ~ mars_age	0.0276952	0.00506657	5.46626	4.59618352266489e-08	96.41	1.61	1965420	d__Bacteria	p__Actinomycetota	c__Coriobacteriia	o__Coriobacteriales	f__Coriobacteriaceae	g__Collinsella	s__Collinsella sp900543515	no	no	none
ntk_ykl40	H-483_bin27		var_biomarker ~ apoe4	0.0223198	0.0667421	0.334419	0.738063	96.41	1.61	1965420	d__Bacteria	p__Actinomycetota	c__Coriobacteriia	o__Coriobacteriales	f__Coriobacteriaceae	g__Collinsella	s__Collinsella sp900543515	no	no	none
ntk_ykl40	H-483_bin27		var_biomarker ~ ntk_table	0.143549	0.0759704	1.88954	0.0588196	96.41	1.61	1965420	d__Bacteria	p__Actinomycetota	c__Coriobacteriia	o__Coriobacteriales	f__Coriobacteriaceae	g__Collinsella	s__Collinsella sp900543515	no	no	none
ntk_ykl40	H-483_bin27		var_biomarker ~ bristol_type_1_7	0.00458449	0.0280045	0.163705	0.869963	96.41	1.61	1965420	d__Bacteria	p__Actinomycetota	c__Coriobacteriia	o__Coriobacteriales	f__Coriobacteriaceae	g__Collinsella	s__Collinsella sp900543515	no	no	none
ntk_ykl40	H-483_bin40		var_biomarker ~ var_mb	0.0117086	0.0243563	0.48072	0.630715	94.05	0	2185060	d__Bacteria	p__Bacillota_A	c__Clostridia	o__Oscillospirales	f__Ruminococcaceae	g__Ruthenibacterium	s__Ruthenibacterium merdipullorum	no	no	none
ntk_ykl40	H-483_bin40		var_biomarker ~ sex	-0.0207633	0.0701672	-0.295911	0.767298	94.05	0	2185060	d__Bacteria	p__Bacillota_A	c__Clostridia	o__Oscillospirales	f__Ruminococcaceae	g__Ruthenibacterium	s__Ruthenibacterium merdipullorum	no	no	none
ntk_ykl40	H-483_bin40		var_biomarker ~ var_mb_by_sex	-0.00178579	0.0453587	-0.0393705	0.968595	94.05	0	2185060	d__Bacteria	p__Bacillota_A	c__Clostridia	o__Oscillospirales	f__Ruminococcaceae	g__Ruthenibacterium	s__Ruthenibacterium merdipullorum	no	no	none
ntk_ykl40	H-483_bin40		var_biomarker ~ mars_age	0.0276539	0.00506845	5.45609	4.86729634374683e-08	94.05	0	2185060	d__Bacteria	p__Bacillota_A	c__Clostridia	o__Oscillospirales	f__Ruminococcaceae	g__Ruthenibacterium	s__Ruthenibacterium merdipullorum	no	no	none
ntk_ykl40	H-483_bin40		var_biomarker ~ apoe4	0.0179416	0.0643452	0.278833	0.780373	94.05	0	2185060	d__Bacteria	p__Bacillota_A	c__Clostridia	o__Oscillospirales	f__Ruminococcaceae	g__Ruthenibacterium	s__Ruthenibacterium merdipullorum	no	no	none
ntk_ykl40	H-483_bin40		var_biomarker ~ ntk_table	0.148402	0.0779636	1.90348	0.0569776	94.05	0	2185060	d__Bacteria	p__Bacillota_A	c__Clostridia	o__Oscillospirales	f__Ruminococcaceae	g__Ruthenibacterium	s__Ruthenibacterium merdipullorum	no	no	none
ntk_ykl40	H-483_bin40		var_biomarker ~ bristol_type_1_7	0.00837055	0.0285402	0.29329	0.7693	94.05	0	2185060	d__Bacteria	p__Bacillota_A	c__Clostridia	o__Oscillospirales	f__Ruminococcaceae	g__Ruthenibacterium	s__Ruthenibacterium merdipullorum	no	no	none
ntk_ykl40	H-483_bin56		var_biomarker ~ var_mb	0.0473883	0.0263744	1.79675	0.0723746	95.64	0	2528396	d__Bacteria	p__Bacillota_A	c__Clostridia	o__Oscillospirales	f__Ruminococcaceae	g__Ruminiclostridium_E	s__Ruminiclostridium_E siraeum	no	no	none
ntk_ykl40	H-483_bin56		var_biomarker ~ sex	-0.158465	0.11387	-1.39163	0.164035	95.64	0	2528396	d__Bacteria	p__Bacillota_A	c__Clostridia	o__Oscillospirales	f__Ruminococcaceae	g__Ruminiclostridium_E	s__Ruminiclostridium_E siraeum	no	no	none
ntk_ykl40	H-483_bin56		var_biomarker ~ var_mb_by_sex	-0.0779403	0.0376996	-2.0674	0.0386961	95.64	0	2528396	d__Bacteria	p__Bacillota_A	c__Clostridia	o__Oscillospirales	f__Ruminococcaceae	g__Ruminiclostridium_E	s__Ruminiclostridium_E siraeum	no	no	none
ntk_ykl40	H-483_bin56		var_biomarker ~ mars_age	0.0298437	0.00520943	5.72877	1.01160075871576e-08	95.64	0	2528396	d__Bacteria	p__Bacillota_A	c__Clostridia	o__Oscillospirales	f__Ruminococcaceae	g__Ruminiclostridium_E	s__Ruminiclostridium_E siraeum	no	no	none
ntk_ykl40	H-483_bin56		var_biomarker ~ apoe4	0.0251441	0.0623189	0.403476	0.686598	95.64	0	2528396	d__Bacteria	p__Bacillota_A	c__Clostridia	o__Oscillospirales	f__Ruminococcaceae	g__Ruminiclostridium_E	s__Ruminiclostridium_E siraeum	no	no	none
ntk_ykl40	H-483_bin56		var_biomarker ~ ntk_table	0.154863	0.0754543	2.05241	0.0401301	95.64	0	2528396	d__Bacteria	p__Bacillota_A	c__Clostridia	o__Oscillospirales	f__Ruminococcaceae	g__Ruminiclostridium_E	s__Ruminiclostridium_E siraeum	no	no	none
ntk_ykl40	H-483_bin56		var_biomarker ~ bristol_type_1_7	0.000526815	0.0254336	0.0207134	0.983474	95.64	0	2528396	d__Bacteria	p__Bacillota_A	c__Clostridia	o__Oscillospirales	f__Ruminococcaceae	g__Ruminiclostridium_E	s__Ruminiclostridium_E siraeum	no	no	none
ntk_ykl40	H-483_bin63		var_biomarker ~ var_mb	0.0533924	0.0768831	0.694463	0.487392	99.19	1.61	2070892	d__Bacteria	p__Actinomycetota	c__Coriobacteriia	o__Coriobacteriales	f__Coriobacteriaceae	g__Collinsella	s__Collinsella sp003479805	no	no	none
ntk_ykl40	H-483_bin63		var_biomarker ~ sex	-0.215963	0.217437	-0.993219	0.320603	99.19	1.61	2070892	d__Bacteria	p__Actinomycetota	c__Coriobacteriia	o__Coriobacteriales	f__Coriobacteriaceae	g__Collinsella	s__Collinsella sp003479805	no	no	none
ntk_ykl40	H-483_bin63		var_biomarker ~ var_mb_by_sex	-0.087612	0.0858464	-1.02057	0.30746	99.19	1.61	2070892	d__Bacteria	p__Actinomycetota	c__Coriobacteriia	o__Coriobacteriales	f__Coriobacteriaceae	g__Collinsella	s__Collinsella sp003479805	no	no	none
ntk_ykl40	H-483_bin63		var_biomarker ~ mars_age	0.0265709	0.00468251	5.67449	1.3910506746484e-08	99.19	1.61	2070892	d__Bacteria	p__Actinomycetota	c__Coriobacteriia	o__Coriobacteriales	f__Coriobacteriaceae	g__Collinsella	s__Collinsella sp003479805	no	no	none
ntk_ykl40	H-483_bin63		var_biomarker ~ apoe4	-0.00299308	0.0779057	-0.0384192	0.969353	99.19	1.61	2070892	d__Bacteria	p__Actinomycetota	c__Coriobacteriia	o__Coriobacteriales	f__Coriobacteriaceae	g__Collinsella	s__Collinsella sp003479805	no	no	none
ntk_ykl40	H-483_bin63		var_biomarker ~ ntk_table	0.119204	0.0666767	1.78779	0.0738105	99.19	1.61	2070892	d__Bacteria	p__Actinomycetota	c__Coriobacteriia	o__Coriobacteriales	f__Coriobacteriaceae	g__Collinsella	s__Collinsella sp003479805	no	no	none
ntk_ykl40	H-483_bin63		var_biomarker ~ bristol_type_1_7	0.0046177	0.0279008	0.165504	0.868547	99.19	1.61	2070892	d__Bacteria	p__Actinomycetota	c__Coriobacteriia	o__Coriobacteriales	f__Coriobacteriaceae	g__Collinsella	s__Collinsella sp003479805	no	no	none
ntk_ykl40	H-483_bin85		var_biomarker ~ var_mb	0.0867593	0.0333332	2.60279	0.00924686	97.28	0	2230895	d__Bacteria	p__Bacillota_A	c__Clostridia	o__Oscillospirales	f__Ruminococcaceae	g__Faecalibacterium	s__Faecalibacterium prausnitzii	no	yes	butyrate
ntk_ykl40	H-483_bin85		var_biomarker ~ sex	-0.0265509	0.0971844	-0.273202	0.784698	97.28	0	2230895	d__Bacteria	p__Bacillota_A	c__Clostridia	o__Oscillospirales	f__Ruminococcaceae	g__Faecalibacterium	s__Faecalibacterium prausnitzii	no	yes	butyrate
ntk_ykl40	H-483_bin85		var_biomarker ~ var_mb_by_sex	-0.00637392	0.0551714	-0.115529	0.908026	97.28	0	2230895	d__Bacteria	p__Bacillota_A	c__Clostridia	o__Oscillospirales	f__Ruminococcaceae	g__Faecalibacterium	s__Faecalibacterium prausnitzii	no	yes	butyrate
ntk_ykl40	H-483_bin85		var_biomarker ~ mars_age	0.0294648	0.00495115	5.95112	2.66320987485358e-09	97.28	0	2230895	d__Bacteria	p__Bacillota_A	c__Clostridia	o__Oscillospirales	f__Ruminococcaceae	g__Faecalibacterium	s__Faecalibacterium prausnitzii	no	yes	butyrate
ntk_ykl40	H-483_bin85		var_biomarker ~ apoe4	0.00642299	0.06612	0.0971414	0.922614	97.28	0	2230895	d__Bacteria	p__Bacillota_A	c__Clostridia	o__Oscillospirales	f__Ruminococcaceae	g__Faecalibacterium	s__Faecalibacterium prausnitzii	no	yes	butyrate
ntk_ykl40	H-483_bin85		var_biomarker ~ ntk_table	0.139874	0.07729	1.80974	0.0703368	97.28	0	2230895	d__Bacteria	p__Bacillota_A	c__Clostridia	o__Oscillospirales	f__Ruminococcaceae	g__Faecalibacterium	s__Faecalibacterium prausnitzii	no	yes	butyrate
ntk_ykl40	H-483_bin85		var_biomarker ~ bristol_type_1_7	-0.00197396	0.0278952	-0.0707633	0.943586	97.28	0	2230895	d__Bacteria	p__Bacillota_A	c__Clostridia	o__Oscillospirales	f__Ruminococcaceae	g__Faecalibacterium	s__Faecalibacterium prausnitzii	no	yes	butyrate
ntk_ykl40	H-483_bin9		var_biomarker ~ var_mb	0.117203	0.0634527	1.84709	0.0647347	94.41	1.46	3114021	d__Bacteria	p__Bacillota_A	c__Clostridia	o__Lachnospirales	f__Lachnospiraceae	g__Mediterraneibacter	s__Mediterraneibacter intestinigallinarum	no	no	none
ntk_ykl40	H-483_bin9		var_biomarker ~ sex	-0.0292891	0.0697485	-0.419925	0.67454	94.41	1.46	3114021	d__Bacteria	p__Bacillota_A	c__Clostridia	o__Lachnospirales	f__Lachnospiraceae	g__Mediterraneibacter	s__Mediterraneibacter intestinigallinarum	no	no	none
ntk_ykl40	H-483_bin9		var_biomarker ~ var_mb_by_sex	-0.0745709	0.092789	-0.803661	0.421593	94.41	1.46	3114021	d__Bacteria	p__Bacillota_A	c__Clostridia	o__Lachnospirales	f__Lachnospiraceae	g__Mediterraneibacter	s__Mediterraneibacter intestinigallinarum	no	no	none
ntk_ykl40	H-483_bin9		var_biomarker ~ mars_age	0.0288782	0.00508483	5.67928	1.35261208900062e-08	94.41	1.46	3114021	d__Bacteria	p__Bacillota_A	c__Clostridia	o__Lachnospirales	f__Lachnospiraceae	g__Mediterraneibacter	s__Mediterraneibacter intestinigallinarum	no	no	none
ntk_ykl40	H-483_bin9		var_biomarker ~ apoe4	0.0133378	0.0647292	0.206055	0.836748	94.41	1.46	3114021	d__Bacteria	p__Bacillota_A	c__Clostridia	o__Lachnospirales	f__Lachnospiraceae	g__Mediterraneibacter	s__Mediterraneibacter intestinigallinarum	no	no	none
ntk_ykl40	H-483_bin9		var_biomarker ~ ntk_table	0.131334	0.0703139	1.86782	0.0617873	94.41	1.46	3114021	d__Bacteria	p__Bacillota_A	c__Clostridia	o__Lachnospirales	f__Lachnospiraceae	g__Mediterraneibacter	s__Mediterraneibacter intestinigallinarum	no	no	none
ntk_ykl40	H-483_bin9		var_biomarker ~ bristol_type_1_7	-0.000860526	0.0268009	-0.032108	0.974386	94.41	1.46	3114021	d__Bacteria	p__Bacillota_A	c__Clostridia	o__Lachnospirales	f__Lachnospiraceae	g__Mediterraneibacter	s__Mediterraneibacter intestinigallinarum	no	no	none
ntk_ykl40	H-488_bin28		var_biomarker ~ var_mb	0.182862	0.0753677	2.42626	0.0152553	95.42	0.26	3149261	d__Bacteria	p__Actinomycetota	c__Actinomycetia	o__Propionibacteriales	f__Propionibacteriaceae	g__Propionicimonas	s__	yes	no	propionate
ntk_ykl40	H-488_bin28		var_biomarker ~ sex	-0.157858	0.103597	-1.52378	0.127564	95.42	0.26	3149261	d__Bacteria	p__Actinomycetota	c__Actinomycetia	o__Propionibacteriales	f__Propionibacteriaceae	g__Propionicimonas	s__	yes	no	propionate
ntk_ykl40	H-488_bin28		var_biomarker ~ var_mb_by_sex	-0.129536	0.0949828	-1.36378	0.172637	95.42	0.26	3149261	d__Bacteria	p__Actinomycetota	c__Actinomycetia	o__Propionibacteriales	f__Propionibacteriaceae	g__Propionicimonas	s__	yes	no	propionate
ntk_ykl40	H-488_bin28		var_biomarker ~ mars_age	0.0293711	0.00485264	6.0526	1.42528633340078e-09	95.42	0.26	3149261	d__Bacteria	p__Actinomycetota	c__Actinomycetia	o__Propionibacteriales	f__Propionibacteriaceae	g__Propionicimonas	s__	yes	no	propionate
ntk_ykl40	H-488_bin28		var_biomarker ~ apoe4	0.012029	0.0650076	0.18504	0.853197	95.42	0.26	3149261	d__Bacteria	p__Actinomycetota	c__Actinomycetia	o__Propionibacteriales	f__Propionibacteriaceae	g__Propionicimonas	s__	yes	no	propionate
ntk_ykl40	H-488_bin28		var_biomarker ~ ntk_table	0.148835	0.0762811	1.95114	0.05104	95.42	0.26	3149261	d__Bacteria	p__Actinomycetota	c__Actinomycetia	o__Propionibacteriales	f__Propionibacteriaceae	g__Propionicimonas	s__	yes	no	propionate
ntk_ykl40	H-488_bin28		var_biomarker ~ bristol_type_1_7	0.00855957	0.0251264	0.340661	0.733359	95.42	0.26	3149261	d__Bacteria	p__Actinomycetota	c__Actinomycetia	o__Propionibacteriales	f__Propionibacteriaceae	g__Propionicimonas	s__	yes	no	propionate
ntk_ykl40	H-488_bin42		var_biomarker ~ var_mb	-0.0211989	0.0250441	-0.846463	0.397294	92.74	0.81	2117141	d__Bacteria	p__Bacillota_A	c__Clostridia	o__Christensenellales	f__CAG-74	g__Pullichristensenella	s__	no	no	none
ntk_ykl40	H-488_bin42		var_biomarker ~ sex	0.0362678	0.103811	0.349364	0.726816	92.74	0.81	2117141	d__Bacteria	p__Bacillota_A	c__Clostridia	o__Christensenellales	f__CAG-74	g__Pullichristensenella	s__	no	no	none
ntk_ykl40	H-488_bin42		var_biomarker ~ var_mb_by_sex	0.0543479	0.0479645	1.13309	0.257178	92.74	0.81	2117141	d__Bacteria	p__Bacillota_A	c__Clostridia	o__Christensenellales	f__CAG-74	g__Pullichristensenella	s__	no	no	none
ntk_ykl40	H-488_bin42		var_biomarker ~ mars_age	0.0273436	0.00506257	5.40113	6.62235222215202e-08	92.74	0.81	2117141	d__Bacteria	p__Bacillota_A	c__Clostridia	o__Christensenellales	f__CAG-74	g__Pullichristensenella	s__	no	no	none
ntk_ykl40	H-488_bin42		var_biomarker ~ apoe4	0.0193444	0.066613	0.290401	0.77151	92.74	0.81	2117141	d__Bacteria	p__Bacillota_A	c__Clostridia	o__Christensenellales	f__CAG-74	g__Pullichristensenella	s__	no	no	none
ntk_ykl40	H-488_bin42		var_biomarker ~ ntk_table	0.145495	0.0780617	1.86384	0.0623435	92.74	0.81	2117141	d__Bacteria	p__Bacillota_A	c__Clostridia	o__Christensenellales	f__CAG-74	g__Pullichristensenella	s__	no	no	none
ntk_ykl40	H-488_bin42		var_biomarker ~ bristol_type_1_7	0.000440878	0.0287344	0.0153432	0.987758	92.74	0.81	2117141	d__Bacteria	p__Bacillota_A	c__Clostridia	o__Christensenellales	f__CAG-74	g__Pullichristensenella	s__	no	no	none
ntk_ykl40	H-488_bin54		var_biomarker ~ var_mb	0.0144062	0.0372777	0.386455	0.69916	97.16	0	1948007	d__Bacteria	p__Bacillota_A	c__Clostridia	o__Peptostreptococcales	f__Anaerovoracaceae	g__Lentihominibacter	s__	no	no	none
ntk_ykl40	H-488_bin54		var_biomarker ~ sex	-0.0963223	0.084646	-1.13794	0.255144	97.16	0	1948007	d__Bacteria	p__Bacillota_A	c__Clostridia	o__Peptostreptococcales	f__Anaerovoracaceae	g__Lentihominibacter	s__	no	no	none
ntk_ykl40	H-488_bin54		var_biomarker ~ var_mb_by_sex	-0.0749027	0.0573249	-1.30663	0.191337	97.16	0	1948007	d__Bacteria	p__Bacillota_A	c__Clostridia	o__Peptostreptococcales	f__Anaerovoracaceae	g__Lentihominibacter	s__	no	no	none
ntk_ykl40	H-488_bin54		var_biomarker ~ mars_age	0.0283521	0.00506113	5.60192	2.11987103426736e-08	97.16	0	1948007	d__Bacteria	p__Bacillota_A	c__Clostridia	o__Peptostreptococcales	f__Anaerovoracaceae	g__Lentihominibacter	s__	no	no	none
ntk_ykl40	H-488_bin54		var_biomarker ~ apoe4	0.0166429	0.0655286	0.25398	0.799511	97.16	0	1948007	d__Bacteria	p__Bacillota_A	c__Clostridia	o__Peptostreptococcales	f__Anaerovoracaceae	g__Lentihominibacter	s__	no	no	none
ntk_ykl40	H-488_bin54		var_biomarker ~ ntk_table	0.145035	0.0780222	1.8589	0.0630419	97.16	0	1948007	d__Bacteria	p__Bacillota_A	c__Clostridia	o__Peptostreptococcales	f__Anaerovoracaceae	g__Lentihominibacter	s__	no	no	none
ntk_ykl40	H-488_bin54		var_biomarker ~ bristol_type_1_7	0.00416514	0.0287832	0.144707	0.884942	97.16	0	1948007	d__Bacteria	p__Bacillota_A	c__Clostridia	o__Peptostreptococcales	f__Anaerovoracaceae	g__Lentihominibacter	s__	no	no	none
ntk_ykl40	H-488_bin69		var_biomarker ~ var_mb	0.0185618	0.0658571	0.281849	0.778059	90.32	4.79	3160863	d__Bacteria	p__Bacillota_A	c__Clostridia	o__Lachnospirales	f__Lachnospiraceae	g__UBA2882	s__	no	no	none
ntk_ykl40	H-488_bin69		var_biomarker ~ sex	-0.313483	0.446653	-0.701848	0.482774	90.32	4.79	3160863	d__Bacteria	p__Bacillota_A	c__Clostridia	o__Lachnospirales	f__Lachnospiraceae	g__UBA2882	s__	no	no	none
ntk_ykl40	H-488_bin69		var_biomarker ~ var_mb_by_sex	0.0686739	0.0986224	0.696332	0.486221	90.32	4.79	3160863	d__Bacteria	p__Bacillota_A	c__Clostridia	o__Lachnospirales	f__Lachnospiraceae	g__UBA2882	s__	no	no	none
ntk_ykl40	H-488_bin69		var_biomarker ~ mars_age	0.0281851	0.00490343	5.74804	9.02812247183249e-09	90.32	4.79	3160863	d__Bacteria	p__Bacillota_A	c__Clostridia	o__Lachnospirales	f__Lachnospiraceae	g__UBA2882	s__	no	no	none
ntk_ykl40	H-488_bin69		var_biomarker ~ apoe4	0.00959939	0.0670331	0.143204	0.886129	90.32	4.79	3160863	d__Bacteria	p__Bacillota_A	c__Clostridia	o__Lachnospirales	f__Lachnospiraceae	g__UBA2882	s__	no	no	none
ntk_ykl40	H-488_bin69		var_biomarker ~ ntk_table	0.13754	0.0831456	1.65421	0.0980849	90.32	4.79	3160863	d__Bacteria	p__Bacillota_A	c__Clostridia	o__Lachnospirales	f__Lachnospiraceae	g__UBA2882	s__	no	no	none
ntk_ykl40	H-488_bin69		var_biomarker ~ bristol_type_1_7	0.00342408	0.0290404	0.117907	0.906141	90.32	4.79	3160863	d__Bacteria	p__Bacillota_A	c__Clostridia	o__Lachnospirales	f__Lachnospiraceae	g__UBA2882	s__	no	no	none
ntk_ykl40	H-488_bin85		var_biomarker ~ var_mb	-0.0227496	0.0477583	-0.476347	0.633827	97.58	2.02	3210299	d__Bacteria	p__Bacillota_A	c__Clostridia	o__Clostridiales	f__Caloramatoraceae	g__JAEZLD01	s__	no	no	none
ntk_ykl40	H-488_bin85		var_biomarker ~ sex	-0.0147478	0.0776063	-0.190034	0.849283	97.58	2.02	3210299	d__Bacteria	p__Bacillota_A	c__Clostridia	o__Clostridiales	f__Caloramatoraceae	g__JAEZLD01	s__	no	no	none
ntk_ykl40	H-488_bin85		var_biomarker ~ var_mb_by_sex	0.00423969	0.0717941	0.0590536	0.952909	97.58	2.02	3210299	d__Bacteria	p__Bacillota_A	c__Clostridia	o__Clostridiales	f__Caloramatoraceae	g__JAEZLD01	s__	no	no	none
ntk_ykl40	H-488_bin85		var_biomarker ~ mars_age	0.0279055	0.0049951	5.58658	2.31582677479025e-08	97.58	2.02	3210299	d__Bacteria	p__Bacillota_A	c__Clostridia	o__Clostridiales	f__Caloramatoraceae	g__JAEZLD01	s__	no	no	none
ntk_ykl40	H-488_bin85		var_biomarker ~ apoe4	0.0123292	0.0648672	0.190069	0.849255	97.58	2.02	3210299	d__Bacteria	p__Bacillota_A	c__Clostridia	o__Clostridiales	f__Caloramatoraceae	g__JAEZLD01	s__	no	no	none
ntk_ykl40	H-488_bin85		var_biomarker ~ ntk_table	0.144623	0.0789495	1.83184	0.0669757	97.58	2.02	3210299	d__Bacteria	p__Bacillota_A	c__Clostridia	o__Clostridiales	f__Caloramatoraceae	g__JAEZLD01	s__	no	no	none
ntk_ykl40	H-488_bin85		var_biomarker ~ bristol_type_1_7	0.00693317	0.0280525	0.24715	0.804792	97.58	2.02	3210299	d__Bacteria	p__Bacillota_A	c__Clostridia	o__Clostridiales	f__Caloramatoraceae	g__JAEZLD01	s__	no	no	none
ntk_ykl40	H-488_bin94		var_biomarker ~ var_mb	0.013755	0.019417	0.708399	0.478698	97.06	0	2000291	d__Bacteria	p__Bacteroidota	c__Bacteroidia	o__Flavobacteriales	f__UBA1820	g__Merdimorpha	s__	yes	no	propionate
ntk_ykl40	H-488_bin94		var_biomarker ~ sex	-0.0908746	0.0923598	-0.983919	0.325155	97.06	0	2000291	d__Bacteria	p__Bacteroidota	c__Bacteroidia	o__Flavobacteriales	f__UBA1820	g__Merdimorpha	s__	yes	no	propionate
ntk_ykl40	H-488_bin94		var_biomarker ~ var_mb_by_sex	-0.0366768	0.0346058	-1.05985	0.289215	97.06	0	2000291	d__Bacteria	p__Bacteroidota	c__Bacteroidia	o__Flavobacteriales	f__UBA1820	g__Merdimorpha	s__	yes	no	propionate
ntk_ykl40	H-488_bin94		var_biomarker ~ mars_age	0.027695	0.00483758	5.72497	1.03451680555366e-08	97.06	0	2000291	d__Bacteria	p__Bacteroidota	c__Bacteroidia	o__Flavobacteriales	f__UBA1820	g__Merdimorpha	s__	yes	no	propionate
ntk_ykl40	H-488_bin94		var_biomarker ~ apoe4	0.0146459	0.0654915	0.223631	0.823045	97.06	0	2000291	d__Bacteria	p__Bacteroidota	c__Bacteroidia	o__Flavobacteriales	f__UBA1820	g__Merdimorpha	s__	yes	no	propionate
ntk_ykl40	H-488_bin94		var_biomarker ~ ntk_table	0.136822	0.078866	1.73487	0.0827646	97.06	0	2000291	d__Bacteria	p__Bacteroidota	c__Bacteroidia	o__Flavobacteriales	f__UBA1820	g__Merdimorpha	s__	yes	no	propionate
ntk_ykl40	H-488_bin94		var_biomarker ~ bristol_type_1_7	0.00545664	0.0281079	0.194132	0.846073	97.06	0	2000291	d__Bacteria	p__Bacteroidota	c__Bacteroidia	o__Flavobacteriales	f__UBA1820	g__Merdimorpha	s__	yes	no	propionate
ntk_ykl40	H-497_bin15		var_biomarker ~ var_mb	-0.0223443	0.0258402	-0.86471	0.387198	91.13	0.81	1892269	d__Bacteria	p__Actinomycetota	c__Coriobacteriia	o__Coriobacteriales	f__Coriobacteriaceae	g__Collinsella	s__Collinsella aerofaciens_G	no	no	none
ntk_ykl40	H-497_bin15		var_biomarker ~ sex	-0.0141662	0.0685592	-0.206627	0.836301	91.13	0.81	1892269	d__Bacteria	p__Actinomycetota	c__Coriobacteriia	o__Coriobacteriales	f__Coriobacteriaceae	g__Collinsella	s__Collinsella aerofaciens_G	no	no	none
ntk_ykl40	H-497_bin15		var_biomarker ~ var_mb_by_sex	0.00396311	0.05135	0.0771783	0.938482	91.13	0.81	1892269	d__Bacteria	p__Actinomycetota	c__Coriobacteriia	o__Coriobacteriales	f__Coriobacteriaceae	g__Collinsella	s__Collinsella aerofaciens_G	no	no	none
ntk_ykl40	H-497_bin15		var_biomarker ~ mars_age	0.0279008	0.00517523	5.39123	6.9978842498486e-08	91.13	0.81	1892269	d__Bacteria	p__Actinomycetota	c__Coriobacteriia	o__Coriobacteriales	f__Coriobacteriaceae	g__Collinsella	s__Collinsella aerofaciens_G	no	no	none
ntk_ykl40	H-497_bin15		var_biomarker ~ apoe4	0.0173503	0.0640322	0.270962	0.786421	91.13	0.81	1892269	d__Bacteria	p__Actinomycetota	c__Coriobacteriia	o__Coriobacteriales	f__Coriobacteriaceae	g__Collinsella	s__Collinsella aerofaciens_G	no	no	none
ntk_ykl40	H-497_bin15		var_biomarker ~ ntk_table	0.138703	0.0754974	1.83719	0.0661817	91.13	0.81	1892269	d__Bacteria	p__Actinomycetota	c__Coriobacteriia	o__Coriobacteriales	f__Coriobacteriaceae	g__Collinsella	s__Collinsella aerofaciens_G	no	no	none
ntk_ykl40	H-497_bin15		var_biomarker ~ bristol_type_1_7	0.00383166	0.0278117	0.137772	0.890421	91.13	0.81	1892269	d__Bacteria	p__Actinomycetota	c__Coriobacteriia	o__Coriobacteriales	f__Coriobacteriaceae	g__Collinsella	s__Collinsella aerofaciens_G	no	no	none
ntk_ykl40	H-502_bin16		var_biomarker ~ var_mb	-0.0246737	0.0210069	-1.17455	0.240173	94.35	0.81	1829159	d__Bacteria	p__Actinomycetota	c__Coriobacteriia	o__Coriobacteriales	f__Coriobacteriaceae	g__Collinsella	s__Collinsella aerofaciens_J	no	no	none
ntk_ykl40	H-502_bin16		var_biomarker ~ sex	-0.0137606	0.074327	-0.185136	0.853122	94.35	0.81	1829159	d__Bacteria	p__Actinomycetota	c__Coriobacteriia	o__Coriobacteriales	f__Coriobacteriaceae	g__Collinsella	s__Collinsella aerofaciens_J	no	no	none
ntk_ykl40	H-502_bin16		var_biomarker ~ var_mb_by_sex	-0.0159307	0.0297064	-0.536269	0.591773	94.35	0.81	1829159	d__Bacteria	p__Actinomycetota	c__Coriobacteriia	o__Coriobacteriales	f__Coriobacteriaceae	g__Collinsella	s__Collinsella aerofaciens_J	no	no	none
ntk_ykl40	H-502_bin16		var_biomarker ~ mars_age	0.0280409	0.00506969	5.53109	3.18244208763474e-08	94.35	0.81	1829159	d__Bacteria	p__Actinomycetota	c__Coriobacteriia	o__Coriobacteriales	f__Coriobacteriaceae	g__Collinsella	s__Collinsella aerofaciens_J	no	no	none
ntk_ykl40	H-502_bin16		var_biomarker ~ apoe4	0.020933	0.0651837	0.321138	0.748106	94.35	0.81	1829159	d__Bacteria	p__Actinomycetota	c__Coriobacteriia	o__Coriobacteriales	f__Coriobacteriaceae	g__Collinsella	s__Collinsella aerofaciens_J	no	no	none
ntk_ykl40	H-502_bin16		var_biomarker ~ ntk_table	0.143587	0.0757578	1.89534	0.0580472	94.35	0.81	1829159	d__Bacteria	p__Actinomycetota	c__Coriobacteriia	o__Coriobacteriales	f__Coriobacteriaceae	g__Collinsella	s__Collinsella aerofaciens_J	no	no	none
ntk_ykl40	H-502_bin16		var_biomarker ~ bristol_type_1_7	3.49761402491721e-05	0.0271652	0.00128754	0.998973	94.35	0.81	1829159	d__Bacteria	p__Actinomycetota	c__Coriobacteriia	o__Coriobacteriales	f__Coriobacteriaceae	g__Collinsella	s__Collinsella aerofaciens_J	no	no	none
ntk_ykl40	H-502_bin32		var_biomarker ~ var_mb	0.0116369	0.0293767	0.396128	0.692011	97.66	0.44	2733202	d__Bacteria	p__Bacillota_A	c__Clostridia	o__Lachnospirales	f__Lachnospiraceae	g__Ruminococcus_B	s__Ruminococcus_B gnavus	yes	no	propionate
ntk_ykl40	H-502_bin32		var_biomarker ~ sex	-0.152002	0.204258	-0.744163	0.456778	97.66	0.44	2733202	d__Bacteria	p__Bacillota_A	c__Clostridia	o__Lachnospirales	f__Lachnospiraceae	g__Ruminococcus_B	s__Ruminococcus_B gnavus	yes	no	propionate
ntk_ykl40	H-502_bin32		var_biomarker ~ var_mb_by_sex	0.0440751	0.060287	0.731087	0.464726	97.66	0.44	2733202	d__Bacteria	p__Bacillota_A	c__Clostridia	o__Lachnospirales	f__Lachnospiraceae	g__Ruminococcus_B	s__Ruminococcus_B gnavus	yes	no	propionate
ntk_ykl40	H-502_bin32		var_biomarker ~ mars_age	0.0283022	0.00493697	5.73269	9.88480319819018e-09	97.66	0.44	2733202	d__Bacteria	p__Bacillota_A	c__Clostridia	o__Lachnospirales	f__Lachnospiraceae	g__Ruminococcus_B	s__Ruminococcus_B gnavus	yes	no	propionate
ntk_ykl40	H-502_bin32		var_biomarker ~ apoe4	0.00249107	0.0689583	0.0361243	0.971183	97.66	0.44	2733202	d__Bacteria	p__Bacillota_A	c__Clostridia	o__Lachnospirales	f__Lachnospiraceae	g__Ruminococcus_B	s__Ruminococcus_B gnavus	yes	no	propionate
ntk_ykl40	H-502_bin32		var_biomarker ~ ntk_table	0.137168	0.0797761	1.71942	0.0855382	97.66	0.44	2733202	d__Bacteria	p__Bacillota_A	c__Clostridia	o__Lachnospirales	f__Lachnospiraceae	g__Ruminococcus_B	s__Ruminococcus_B gnavus	yes	no	propionate
ntk_ykl40	H-502_bin32		var_biomarker ~ bristol_type_1_7	0.00603115	0.0274382	0.219808	0.826021	97.66	0.44	2733202	d__Bacteria	p__Bacillota_A	c__Clostridia	o__Lachnospirales	f__Lachnospiraceae	g__Ruminococcus_B	s__Ruminococcus_B gnavus	yes	no	propionate
ntk_ykl40	H-502_bin45		var_biomarker ~ var_mb	-0.0541049	0.0428551	-1.26251	0.206766	99.15	0.48	2897632	d__Bacteria	p__Bacillota_A	c__Clostridia	o__Lachnospirales	f__Lachnospiraceae	g__Agathobacter	s__Agathobacter rectalis	no	yes	butyrate
ntk_ykl40	H-502_bin45		var_biomarker ~ sex	-0.13748	0.103723	-1.32545	0.185021	99.15	0.48	2897632	d__Bacteria	p__Bacillota_A	c__Clostridia	o__Lachnospirales	f__Lachnospiraceae	g__Agathobacter	s__Agathobacter rectalis	no	yes	butyrate
ntk_ykl40	H-502_bin45		var_biomarker ~ var_mb_by_sex	0.103245	0.056627	1.82325	0.0682649	99.15	0.48	2897632	d__Bacteria	p__Bacillota_A	c__Clostridia	o__Lachnospirales	f__Lachnospiraceae	g__Agathobacter	s__Agathobacter rectalis	no	yes	butyrate
ntk_ykl40	H-502_bin45		var_biomarker ~ mars_age	0.0263135	0.00481396	5.46608	4.60085960440892e-08	99.15	0.48	2897632	d__Bacteria	p__Bacillota_A	c__Clostridia	o__Lachnospirales	f__Lachnospiraceae	g__Agathobacter	s__Agathobacter rectalis	no	yes	butyrate
ntk_ykl40	H-502_bin45		var_biomarker ~ apoe4	0.0293697	0.0647623	0.4535	0.650189	99.15	0.48	2897632	d__Bacteria	p__Bacillota_A	c__Clostridia	o__Lachnospirales	f__Lachnospiraceae	g__Agathobacter	s__Agathobacter rectalis	no	yes	butyrate
ntk_ykl40	H-502_bin45		var_biomarker ~ ntk_table	0.135206	0.073853	1.83075	0.0671383	99.15	0.48	2897632	d__Bacteria	p__Bacillota_A	c__Clostridia	o__Lachnospirales	f__Lachnospiraceae	g__Agathobacter	s__Agathobacter rectalis	no	yes	butyrate
ntk_ykl40	H-502_bin45		var_biomarker ~ bristol_type_1_7	0.00667251	0.0284703	0.234367	0.8147	99.15	0.48	2897632	d__Bacteria	p__Bacillota_A	c__Clostridia	o__Lachnospirales	f__Lachnospiraceae	g__Agathobacter	s__Agathobacter rectalis	no	yes	butyrate
ntk_ykl40	H-502_bin74		var_biomarker ~ var_mb	0.0109741	0.0507435	0.216266	0.82878	94.11	4.28	3630168	d__Bacteria	p__Bacillota_A	c__Clostridia	o__Lachnospirales	f__Lachnospiraceae	g__Roseburia	s__Roseburia inulinivorans	yes	yes	both
ntk_ykl40	H-502_bin74		var_biomarker ~ sex	0.0772705	0.34831	0.221844	0.824435	94.11	4.28	3630168	d__Bacteria	p__Bacillota_A	c__Clostridia	o__Lachnospirales	f__Lachnospiraceae	g__Roseburia	s__Roseburia inulinivorans	yes	yes	both
ntk_ykl40	H-502_bin74		var_biomarker ~ var_mb_by_sex	-0.0305636	0.101504	-0.301107	0.763333	94.11	4.28	3630168	d__Bacteria	p__Bacillota_A	c__Clostridia	o__Lachnospirales	f__Lachnospiraceae	g__Roseburia	s__Roseburia inulinivorans	yes	yes	both
ntk_ykl40	H-502_bin74		var_biomarker ~ mars_age	0.0274432	0.00522086	5.25645	1.4685912197443e-07	94.11	4.28	3630168	d__Bacteria	p__Bacillota_A	c__Clostridia	o__Lachnospirales	f__Lachnospiraceae	g__Roseburia	s__Roseburia inulinivorans	yes	yes	both
ntk_ykl40	H-502_bin74		var_biomarker ~ apoe4	0.0120193	0.0646627	0.185877	0.852542	94.11	4.28	3630168	d__Bacteria	p__Bacillota_A	c__Clostridia	o__Lachnospirales	f__Lachnospiraceae	g__Roseburia	s__Roseburia inulinivorans	yes	yes	both
ntk_ykl40	H-502_bin74		var_biomarker ~ ntk_table	0.142267	0.078764	1.80624	0.0708801	94.11	4.28	3630168	d__Bacteria	p__Bacillota_A	c__Clostridia	o__Lachnospirales	f__Lachnospiraceae	g__Roseburia	s__Roseburia inulinivorans	yes	yes	both
ntk_ykl40	H-502_bin74		var_biomarker ~ bristol_type_1_7	0.00595431	0.0280625	0.21218	0.831967	94.11	4.28	3630168	d__Bacteria	p__Bacillota_A	c__Clostridia	o__Lachnospirales	f__Lachnospiraceae	g__Roseburia	s__Roseburia inulinivorans	yes	yes	both
ntk_ykl40	H-502_bin75		var_biomarker ~ var_mb	0.0181416	0.0393667	0.460836	0.644916	98.66	2.18	3828835	d__Bacteria	p__Bacillota_A	c__Clostridia	o__Lachnospirales	f__Lachnospiraceae	g__Eubacterium_G	s__Eubacterium_G sp000434315	no	no	none
ntk_ykl40	H-502_bin75		var_biomarker ~ sex	-0.372952	0.309332	-1.20567	0.227945	98.66	2.18	3828835	d__Bacteria	p__Bacillota_A	c__Clostridia	o__Lachnospirales	f__Lachnospiraceae	g__Eubacterium_G	s__Eubacterium_G sp000434315	no	no	none
ntk_ykl40	H-502_bin75		var_biomarker ~ var_mb_by_sex	0.0802239	0.0665133	1.20613	0.227766	98.66	2.18	3828835	d__Bacteria	p__Bacillota_A	c__Clostridia	o__Lachnospirales	f__Lachnospiraceae	g__Eubacterium_G	s__Eubacterium_G sp000434315	no	no	none
ntk_ykl40	H-502_bin75		var_biomarker ~ mars_age	0.0290258	0.00500263	5.80211	6.54851972647919e-09	98.66	2.18	3828835	d__Bacteria	p__Bacillota_A	c__Clostridia	o__Lachnospirales	f__Lachnospiraceae	g__Eubacterium_G	s__Eubacterium_G sp000434315	no	no	none
ntk_ykl40	H-502_bin75		var_biomarker ~ apoe4	0.000405317	0.0679344	0.0059663	0.99524	98.66	2.18	3828835	d__Bacteria	p__Bacillota_A	c__Clostridia	o__Lachnospirales	f__Lachnospiraceae	g__Eubacterium_G	s__Eubacterium_G sp000434315	no	no	none
ntk_ykl40	H-502_bin75		var_biomarker ~ ntk_table	0.140966	0.0778334	1.81113	0.0701208	98.66	2.18	3828835	d__Bacteria	p__Bacillota_A	c__Clostridia	o__Lachnospirales	f__Lachnospiraceae	g__Eubacterium_G	s__Eubacterium_G sp000434315	no	no	none
ntk_ykl40	H-502_bin75		var_biomarker ~ bristol_type_1_7	0.000498717	0.0278592	0.0179014	0.985718	98.66	2.18	3828835	d__Bacteria	p__Bacillota_A	c__Clostridia	o__Lachnospirales	f__Lachnospiraceae	g__Eubacterium_G	s__Eubacterium_G sp000434315	no	no	none
ntk_ykl40	H-511_bin49		var_biomarker ~ var_mb	-0.044673	0.0364963	-1.22404	0.220936	92.06	2.24	2518544	d__Bacteria	p__Bacillota_A	c__Clostridia	o__Oscillospirales	f__Oscillospiraceae	g__CAG-170	s__CAG-170 sp000432135	no	no	none
ntk_ykl40	H-511_bin49		var_biomarker ~ sex	-0.278614	0.153693	-1.8128	0.0698624	92.06	2.24	2518544	d__Bacteria	p__Bacillota_A	c__Clostridia	o__Oscillospirales	f__Oscillospiraceae	g__CAG-170	s__CAG-170 sp000432135	no	no	none
ntk_ykl40	H-511_bin49		var_biomarker ~ var_mb_by_sex	0.116162	0.0622469	1.86615	0.06202	92.06	2.24	2518544	d__Bacteria	p__Bacillota_A	c__Clostridia	o__Oscillospirales	f__Oscillospiraceae	g__CAG-170	s__CAG-170 sp000432135	no	no	none
ntk_ykl40	H-511_bin49		var_biomarker ~ mars_age	0.0254964	0.00513887	4.96148	6.99583316832175e-07	92.06	2.24	2518544	d__Bacteria	p__Bacillota_A	c__Clostridia	o__Oscillospirales	f__Oscillospiraceae	g__CAG-170	s__CAG-170 sp000432135	no	no	none
ntk_ykl40	H-511_bin49		var_biomarker ~ apoe4	0.000872466	0.0659834	0.0132225	0.98945	92.06	2.24	2518544	d__Bacteria	p__Bacillota_A	c__Clostridia	o__Oscillospirales	f__Oscillospiraceae	g__CAG-170	s__CAG-170 sp000432135	no	no	none
ntk_ykl40	H-511_bin49		var_biomarker ~ ntk_table	0.141285	0.0766574	1.84307	0.0653192	92.06	2.24	2518544	d__Bacteria	p__Bacillota_A	c__Clostridia	o__Oscillospirales	f__Oscillospiraceae	g__CAG-170	s__CAG-170 sp000432135	no	no	none
ntk_ykl40	H-511_bin49		var_biomarker ~ bristol_type_1_7	-0.00122877	0.0260447	-0.0471795	0.96237	92.06	2.24	2518544	d__Bacteria	p__Bacillota_A	c__Clostridia	o__Oscillospirales	f__Oscillospiraceae	g__CAG-170	s__CAG-170 sp000432135	no	no	none
ntk_ykl40	H-513_bin47		var_biomarker ~ var_mb	-0.0260501	0.0251994	-1.03376	0.30125	96.77	1.61	2135319	d__Bacteria	p__Actinomycetota	c__Coriobacteriia	o__Coriobacteriales	f__Coriobacteriaceae	g__Collinsella	s__Collinsella aerofaciens_M	no	no	none
ntk_ykl40	H-513_bin47		var_biomarker ~ sex	-0.0120772	0.0670035	-0.180247	0.856958	96.77	1.61	2135319	d__Bacteria	p__Actinomycetota	c__Coriobacteriia	o__Coriobacteriales	f__Coriobacteriaceae	g__Collinsella	s__Collinsella aerofaciens_M	no	no	none
ntk_ykl40	H-513_bin47		var_biomarker ~ var_mb_by_sex	-0.0353611	0.0349681	-1.01124	0.311902	96.77	1.61	2135319	d__Bacteria	p__Actinomycetota	c__Coriobacteriia	o__Coriobacteriales	f__Coriobacteriaceae	g__Collinsella	s__Collinsella aerofaciens_M	no	no	none
ntk_ykl40	H-513_bin47		var_biomarker ~ mars_age	0.0281885	0.00506111	5.56963	2.55276029204055e-08	96.77	1.61	2135319	d__Bacteria	p__Actinomycetota	c__Coriobacteriia	o__Coriobacteriales	f__Coriobacteriaceae	g__Collinsella	s__Collinsella aerofaciens_M	no	no	none
ntk_ykl40	H-513_bin47		var_biomarker ~ apoe4	0.0240821	0.0647573	0.371883	0.70998	96.77	1.61	2135319	d__Bacteria	p__Actinomycetota	c__Coriobacteriia	o__Coriobacteriales	f__Coriobacteriaceae	g__Collinsella	s__Collinsella aerofaciens_M	no	no	none
ntk_ykl40	H-513_bin47		var_biomarker ~ ntk_table	0.158783	0.0769334	2.0639	0.0390275	96.77	1.61	2135319	d__Bacteria	p__Actinomycetota	c__Coriobacteriia	o__Coriobacteriales	f__Coriobacteriaceae	g__Collinsella	s__Collinsella aerofaciens_M	no	no	none
ntk_ykl40	H-513_bin47		var_biomarker ~ bristol_type_1_7	-0.00537393	0.0267746	-0.20071	0.840925	96.77	1.61	2135319	d__Bacteria	p__Actinomycetota	c__Coriobacteriia	o__Coriobacteriales	f__Coriobacteriaceae	g__Collinsella	s__Collinsella aerofaciens_M	no	no	none
ntk_ykl40	H-513_bin58		var_biomarker ~ var_mb	0.0437773	0.0514718	0.85051	0.395042	90.24	0	2141446	d__Bacteria	p__Bacillota_A	c__Clostridia	o__Oscillospirales	f__Oscillospiraceae	g__Dysosmobacter	s__Dysosmobacter sp021771635	no	no	none
ntk_ykl40	H-513_bin58		var_biomarker ~ sex	-0.00161647	0.0942936	-0.0171429	0.986323	90.24	0	2141446	d__Bacteria	p__Bacillota_A	c__Clostridia	o__Oscillospirales	f__Oscillospiraceae	g__Dysosmobacter	s__Dysosmobacter sp021771635	no	no	none
ntk_ykl40	H-513_bin58		var_biomarker ~ var_mb_by_sex	-0.0187527	0.0747211	-0.250969	0.801838	90.24	0	2141446	d__Bacteria	p__Bacillota_A	c__Clostridia	o__Oscillospirales	f__Oscillospiraceae	g__Dysosmobacter	s__Dysosmobacter sp021771635	no	no	none
ntk_ykl40	H-513_bin58		var_biomarker ~ mars_age	0.0277438	0.00508307	5.45807	4.81326540846538e-08	90.24	0	2141446	d__Bacteria	p__Bacillota_A	c__Clostridia	o__Oscillospirales	f__Oscillospiraceae	g__Dysosmobacter	s__Dysosmobacter sp021771635	no	no	none
ntk_ykl40	H-513_bin58		var_biomarker ~ apoe4	0.0172845	0.065437	0.26414	0.791672	90.24	0	2141446	d__Bacteria	p__Bacillota_A	c__Clostridia	o__Oscillospirales	f__Oscillospiraceae	g__Dysosmobacter	s__Dysosmobacter sp021771635	no	no	none
ntk_ykl40	H-513_bin58		var_biomarker ~ ntk_table	0.146735	0.07687	1.90887	0.0562793	90.24	0	2141446	d__Bacteria	p__Bacillota_A	c__Clostridia	o__Oscillospirales	f__Oscillospiraceae	g__Dysosmobacter	s__Dysosmobacter sp021771635	no	no	none
ntk_ykl40	H-513_bin58		var_biomarker ~ bristol_type_1_7	0.00523855	0.027686	0.189213	0.849926	90.24	0	2141446	d__Bacteria	p__Bacillota_A	c__Clostridia	o__Oscillospirales	f__Oscillospiraceae	g__Dysosmobacter	s__Dysosmobacter sp021771635	no	no	none
ntk_ykl40	H-513_bin83		var_biomarker ~ var_mb	0.108754	0.0402301	2.70329	0.00686571	96.77	0	1659689	d__Bacteria	p__Pseudomonadota	c__Alphaproteobacteria	o__RF32	f__CAG-239	g__MGBC133411	s__	no	no	none
ntk_ykl40	H-513_bin83		var_biomarker ~ sex	0.0679082	0.122555	0.554103	0.579509	96.77	0	1659689	d__Bacteria	p__Pseudomonadota	c__Alphaproteobacteria	o__RF32	f__CAG-239	g__MGBC133411	s__	no	no	none
ntk_ykl40	H-513_bin83		var_biomarker ~ var_mb_by_sex	0.0654369	0.0849216	0.770557	0.44097	96.77	0	1659689	d__Bacteria	p__Pseudomonadota	c__Alphaproteobacteria	o__RF32	f__CAG-239	g__MGBC133411	s__	no	no	none
ntk_ykl40	H-513_bin83		var_biomarker ~ mars_age	0.0255178	0.00476503	5.35523	8.54467898658839e-08	96.77	0	1659689	d__Bacteria	p__Pseudomonadota	c__Alphaproteobacteria	o__RF32	f__CAG-239	g__MGBC133411	s__	no	no	none
ntk_ykl40	H-513_bin83		var_biomarker ~ apoe4	0.0139511	0.0655432	0.212854	0.831441	96.77	0	1659689	d__Bacteria	p__Pseudomonadota	c__Alphaproteobacteria	o__RF32	f__CAG-239	g__MGBC133411	s__	no	no	none
ntk_ykl40	H-513_bin83		var_biomarker ~ ntk_table	0.171373	0.0789064	2.17185	0.0298668	96.77	0	1659689	d__Bacteria	p__Pseudomonadota	c__Alphaproteobacteria	o__RF32	f__CAG-239	g__MGBC133411	s__	no	no	none
ntk_ykl40	H-513_bin83		var_biomarker ~ bristol_type_1_7	-0.00011168	0.0257416	-0.00433852	0.996538	96.77	0	1659689	d__Bacteria	p__Pseudomonadota	c__Alphaproteobacteria	o__RF32	f__CAG-239	g__MGBC133411	s__	no	no	none
ntk_ykl40	H-513_bin86		var_biomarker ~ var_mb	-0.0107064	0.0202592	-0.528473	0.597171	95.7	0	4451482	d__Bacteria	p__Bacteroidota	c__Bacteroidia	o__Bacteroidales	f__Marinifilaceae	g__Butyricimonas	s__Butyricimonas virosa	yes	no	propionate
ntk_ykl40	H-513_bin86		var_biomarker ~ sex	-0.0385567	0.0899498	-0.428647	0.66818	95.7	0	4451482	d__Bacteria	p__Bacteroidota	c__Bacteroidia	o__Bacteroidales	f__Marinifilaceae	g__Butyricimonas	s__Butyricimonas virosa	yes	no	propionate
ntk_ykl40	H-513_bin86		var_biomarker ~ var_mb_by_sex	0.0181325	0.0405424	0.447247	0.654696	95.7	0	4451482	d__Bacteria	p__Bacteroidota	c__Bacteroidia	o__Bacteroidales	f__Marinifilaceae	g__Butyricimonas	s__Butyricimonas virosa	yes	no	propionate
ntk_ykl40	H-513_bin86		var_biomarker ~ mars_age	0.0278994	0.00518579	5.37996	7.45019366199529e-08	95.7	0	4451482	d__Bacteria	p__Bacteroidota	c__Bacteroidia	o__Bacteroidales	f__Marinifilaceae	g__Butyricimonas	s__Butyricimonas virosa	yes	no	propionate
ntk_ykl40	H-513_bin86		var_biomarker ~ apoe4	0.0155861	0.0653657	0.238444	0.811537	95.7	0	4451482	d__Bacteria	p__Bacteroidota	c__Bacteroidia	o__Bacteroidales	f__Marinifilaceae	g__Butyricimonas	s__Butyricimonas virosa	yes	no	propionate
ntk_ykl40	H-513_bin86		var_biomarker ~ ntk_table	0.141665	0.0785412	1.8037	0.0712778	95.7	0	4451482	d__Bacteria	p__Bacteroidota	c__Bacteroidia	o__Bacteroidales	f__Marinifilaceae	g__Butyricimonas	s__Butyricimonas virosa	yes	no	propionate
ntk_ykl40	H-513_bin86		var_biomarker ~ bristol_type_1_7	0.00522504	0.027527	0.189815	0.849454	95.7	0	4451482	d__Bacteria	p__Bacteroidota	c__Bacteroidia	o__Bacteroidales	f__Marinifilaceae	g__Butyricimonas	s__Butyricimonas virosa	yes	no	propionate
ntk_ykl40	H-513_bin88		var_biomarker ~ var_mb	0.0356367	0.0281572	1.26564	0.205643	91.01	0.68	2155115	d__Bacteria	p__Bacillota_A	c__Clostridia	o__Oscillospirales	f__Ruminococcaceae	g__Faecalibacterium	s__Faecalibacterium longum	no	yes	butyrate
ntk_ykl40	H-513_bin88		var_biomarker ~ sex	-0.0382882	0.0720839	-0.531162	0.595307	91.01	0.68	2155115	d__Bacteria	p__Bacillota_A	c__Clostridia	o__Oscillospirales	f__Ruminococcaceae	g__Faecalibacterium	s__Faecalibacterium longum	no	yes	butyrate
ntk_ykl40	H-513_bin88		var_biomarker ~ var_mb_by_sex	0.00837273	0.0471368	0.177626	0.859017	91.01	0.68	2155115	d__Bacteria	p__Bacillota_A	c__Clostridia	o__Oscillospirales	f__Ruminococcaceae	g__Faecalibacterium	s__Faecalibacterium longum	no	yes	butyrate
ntk_ykl40	H-513_bin88		var_biomarker ~ mars_age	0.0281575	0.00490306	5.74285	9.30974697332942e-09	91.01	0.68	2155115	d__Bacteria	p__Bacillota_A	c__Clostridia	o__Oscillospirales	f__Ruminococcaceae	g__Faecalibacterium	s__Faecalibacterium longum	no	yes	butyrate
ntk_ykl40	H-513_bin88		var_biomarker ~ apoe4	0.0136261	0.0659887	0.206492	0.836407	91.01	0.68	2155115	d__Bacteria	p__Bacillota_A	c__Clostridia	o__Oscillospirales	f__Ruminococcaceae	g__Faecalibacterium	s__Faecalibacterium longum	no	yes	butyrate
ntk_ykl40	H-513_bin88		var_biomarker ~ ntk_table	0.139528	0.0783518	1.78079	0.0749461	91.01	0.68	2155115	d__Bacteria	p__Bacillota_A	c__Clostridia	o__Oscillospirales	f__Ruminococcaceae	g__Faecalibacterium	s__Faecalibacterium longum	no	yes	butyrate
ntk_ykl40	H-513_bin88		var_biomarker ~ bristol_type_1_7	-0.00622144	0.029308	-0.212278	0.83189	91.01	0.68	2155115	d__Bacteria	p__Bacillota_A	c__Clostridia	o__Oscillospirales	f__Ruminococcaceae	g__Faecalibacterium	s__Faecalibacterium longum	no	yes	butyrate
ntk_ykl40	M0004_bin104		var_biomarker ~ var_mb	-0.0111753	0.0214352	-0.521352	0.602121	94.35	0.83	2200263	d__Bacteria	p__Bacillota_A	c__Clostridia	o__Christensenellales	f__Borkfalkiaceae	g__Borkfalkia	s__Borkfalkia ceftriaxoniphila	yes	no	propionate
ntk_ykl40	M0004_bin104		var_biomarker ~ sex	-0.0639096	0.0804462	-0.794439	0.42694	94.35	0.83	2200263	d__Bacteria	p__Bacillota_A	c__Clostridia	o__Christensenellales	f__Borkfalkiaceae	g__Borkfalkia	s__Borkfalkia ceftriaxoniphila	yes	no	propionate
ntk_ykl40	M0004_bin104		var_biomarker ~ var_mb_by_sex	-0.0282012	0.0396061	-0.712043	0.476438	94.35	0.83	2200263	d__Bacteria	p__Bacillota_A	c__Clostridia	o__Christensenellales	f__Borkfalkiaceae	g__Borkfalkia	s__Borkfalkia ceftriaxoniphila	yes	no	propionate
ntk_ykl40	M0004_bin104		var_biomarker ~ mars_age	0.028248	0.00488405	5.78371	7.30706339879816e-09	94.35	0.83	2200263	d__Bacteria	p__Bacillota_A	c__Clostridia	o__Christensenellales	f__Borkfalkiaceae	g__Borkfalkia	s__Borkfalkia ceftriaxoniphila	yes	no	propionate
ntk_ykl40	M0004_bin104		var_biomarker ~ apoe4	0.00892796	0.0637608	0.140023	0.888642	94.35	0.83	2200263	d__Bacteria	p__Bacillota_A	c__Clostridia	o__Christensenellales	f__Borkfalkiaceae	g__Borkfalkia	s__Borkfalkia ceftriaxoniphila	yes	no	propionate
ntk_ykl40	M0004_bin104		var_biomarker ~ ntk_table	0.14248	0.0770193	1.84993	0.0643241	94.35	0.83	2200263	d__Bacteria	p__Bacillota_A	c__Clostridia	o__Christensenellales	f__Borkfalkiaceae	g__Borkfalkia	s__Borkfalkia ceftriaxoniphila	yes	no	propionate
ntk_ykl40	M0004_bin104		var_biomarker ~ bristol_type_1_7	0.000201387	0.0288727	0.00697499	0.994435	94.35	0.83	2200263	d__Bacteria	p__Bacillota_A	c__Clostridia	o__Christensenellales	f__Borkfalkiaceae	g__Borkfalkia	s__Borkfalkia ceftriaxoniphila	yes	no	propionate
ntk_ykl40	M0004_bin108		var_biomarker ~ var_mb	-0.0791183	0.0349343	-2.26478	0.0235263	91.91	1.89	2369905	d__Bacteria	p__Bacillota_A	c__Clostridia	o__Peptostreptococcales	f__Anaerovoracaceae	g__CAG-238	s__CAG-238 sp900551415	no	no	none
ntk_ykl40	M0004_bin108		var_biomarker ~ sex	-0.124792	0.100188	-1.24558	0.21292	91.91	1.89	2369905	d__Bacteria	p__Bacillota_A	c__Clostridia	o__Peptostreptococcales	f__Anaerovoracaceae	g__CAG-238	s__CAG-238 sp900551415	no	no	none
ntk_ykl40	M0004_bin108		var_biomarker ~ var_mb_by_sex	0.0791832	0.0568865	1.39195	0.163937	91.91	1.89	2369905	d__Bacteria	p__Bacillota_A	c__Clostridia	o__Peptostreptococcales	f__Anaerovoracaceae	g__CAG-238	s__CAG-238 sp900551415	no	no	none
ntk_ykl40	M0004_bin108		var_biomarker ~ mars_age	0.0276489	0.00494288	5.59367	2.22322062981561e-08	91.91	1.89	2369905	d__Bacteria	p__Bacillota_A	c__Clostridia	o__Peptostreptococcales	f__Anaerovoracaceae	g__CAG-238	s__CAG-238 sp900551415	no	no	none
ntk_ykl40	M0004_bin108		var_biomarker ~ apoe4	0.0101237	0.063588	0.159207	0.873506	91.91	1.89	2369905	d__Bacteria	p__Bacillota_A	c__Clostridia	o__Peptostreptococcales	f__Anaerovoracaceae	g__CAG-238	s__CAG-238 sp900551415	no	no	none
ntk_ykl40	M0004_bin108		var_biomarker ~ ntk_table	0.132823	0.0734473	1.80841	0.0705434	91.91	1.89	2369905	d__Bacteria	p__Bacillota_A	c__Clostridia	o__Peptostreptococcales	f__Anaerovoracaceae	g__CAG-238	s__CAG-238 sp900551415	no	no	none
ntk_ykl40	M0004_bin108		var_biomarker ~ bristol_type_1_7	0.0026479	0.025515	0.103778	0.917345	91.91	1.89	2369905	d__Bacteria	p__Bacillota_A	c__Clostridia	o__Peptostreptococcales	f__Anaerovoracaceae	g__CAG-238	s__CAG-238 sp900551415	no	no	none
ntk_ykl40	M0004_bin111		var_biomarker ~ var_mb	-0.0232586	0.0258381	-0.900166	0.368032	90.45	0.57	2155224	d__Bacteria	p__Bacteroidota	c__Bacteroidia	o__Bacteroidales	f__Bacteroidaceae	g__UBA6398	s__UBA6398 sp003150315	no	no	none
ntk_ykl40	M0004_bin111		var_biomarker ~ sex	-0.0210957	0.0789593	-0.267172	0.789337	90.45	0.57	2155224	d__Bacteria	p__Bacteroidota	c__Bacteroidia	o__Bacteroidales	f__Bacteroidaceae	g__UBA6398	s__UBA6398 sp003150315	no	no	none
ntk_ykl40	M0004_bin111		var_biomarker ~ var_mb_by_sex	-0.00250606	0.0433904	-0.0577561	0.953943	90.45	0.57	2155224	d__Bacteria	p__Bacteroidota	c__Bacteroidia	o__Bacteroidales	f__Bacteroidaceae	g__UBA6398	s__UBA6398 sp003150315	no	no	none
ntk_ykl40	M0004_bin111		var_biomarker ~ mars_age	0.0269776	0.00517403	5.21404	1.84767775968098e-07	90.45	0.57	2155224	d__Bacteria	p__Bacteroidota	c__Bacteroidia	o__Bacteroidales	f__Bacteroidaceae	g__UBA6398	s__UBA6398 sp003150315	no	no	none
ntk_ykl40	M0004_bin111		var_biomarker ~ apoe4	0.00684467	0.0652984	0.104821	0.916517	90.45	0.57	2155224	d__Bacteria	p__Bacteroidota	c__Bacteroidia	o__Bacteroidales	f__Bacteroidaceae	g__UBA6398	s__UBA6398 sp003150315	no	no	none
ntk_ykl40	M0004_bin111		var_biomarker ~ ntk_table	0.140612	0.0795244	1.76816	0.0770345	90.45	0.57	2155224	d__Bacteria	p__Bacteroidota	c__Bacteroidia	o__Bacteroidales	f__Bacteroidaceae	g__UBA6398	s__UBA6398 sp003150315	no	no	none
ntk_ykl40	M0004_bin111		var_biomarker ~ bristol_type_1_7	0.00986595	0.0287409	0.343272	0.731394	90.45	0.57	2155224	d__Bacteria	p__Bacteroidota	c__Bacteroidia	o__Bacteroidales	f__Bacteroidaceae	g__UBA6398	s__UBA6398 sp003150315	no	no	none
ntk_ykl40	M0004_bin12		var_biomarker ~ var_mb	-0.00772892	0.0454453	-0.170071	0.864954	90.72	0.95	2423612	d__Bacteria	p__Bacillota_A	c__Clostridia	o__Lachnospirales	f__Lachnospiraceae	g__Blautia_A	s__Blautia_A sp900066505	yes	no	propionate
ntk_ykl40	M0004_bin12		var_biomarker ~ sex	0.0997394	0.272749	0.365682	0.714602	90.72	0.95	2423612	d__Bacteria	p__Bacillota_A	c__Clostridia	o__Lachnospirales	f__Lachnospiraceae	g__Blautia_A	s__Blautia_A sp900066505	yes	no	propionate
ntk_ykl40	M0004_bin12		var_biomarker ~ var_mb_by_sex	-0.0391691	0.0789983	-0.495822	0.62002	90.72	0.95	2423612	d__Bacteria	p__Bacillota_A	c__Clostridia	o__Lachnospirales	f__Lachnospiraceae	g__Blautia_A	s__Blautia_A sp900066505	yes	no	propionate
ntk_ykl40	M0004_bin12		var_biomarker ~ mars_age	0.0269764	0.00499943	5.39589	6.8185494139783e-08	90.72	0.95	2423612	d__Bacteria	p__Bacillota_A	c__Clostridia	o__Lachnospirales	f__Lachnospiraceae	g__Blautia_A	s__Blautia_A sp900066505	yes	no	propionate
ntk_ykl40	M0004_bin12		var_biomarker ~ apoe4	0.0162742	0.0660372	0.24644	0.805341	90.72	0.95	2423612	d__Bacteria	p__Bacillota_A	c__Clostridia	o__Lachnospirales	f__Lachnospiraceae	g__Blautia_A	s__Blautia_A sp900066505	yes	no	propionate
ntk_ykl40	M0004_bin12		var_biomarker ~ ntk_table	0.150183	0.0805278	1.86499	0.0621829	90.72	0.95	2423612	d__Bacteria	p__Bacillota_A	c__Clostridia	o__Lachnospirales	f__Lachnospiraceae	g__Blautia_A	s__Blautia_A sp900066505	yes	no	propionate
ntk_ykl40	M0004_bin12		var_biomarker ~ bristol_type_1_7	0.00483128	0.0271425	0.177997	0.858725	90.72	0.95	2423612	d__Bacteria	p__Bacillota_A	c__Clostridia	o__Lachnospirales	f__Lachnospiraceae	g__Blautia_A	s__Blautia_A sp900066505	yes	no	propionate
ntk_ykl40	M0004_bin14		var_biomarker ~ var_mb	-0.0270766	0.0235453	-1.14998	0.250153	94.5	0.89	2565558	d__Bacteria	p__Bacillota_A	c__Clostridia	o__Peptostreptococcales	f__Anaerovoracaceae	g__UMGS973	s__UMGS973 sp900547295	no	no	none
ntk_ykl40	M0004_bin14		var_biomarker ~ sex	-0.0169802	0.0690782	-0.245811	0.805829	94.5	0.89	2565558	d__Bacteria	p__Bacillota_A	c__Clostridia	o__Peptostreptococcales	f__Anaerovoracaceae	g__UMGS973	s__UMGS973 sp900547295	no	no	none
ntk_ykl40	M0004_bin14		var_biomarker ~ var_mb_by_sex	0.011694	0.039232	0.298072	0.765648	94.5	0.89	2565558	d__Bacteria	p__Bacillota_A	c__Clostridia	o__Peptostreptococcales	f__Anaerovoracaceae	g__UMGS973	s__UMGS973 sp900547295	no	no	none
ntk_ykl40	M0004_bin14		var_biomarker ~ mars_age	0.0273628	0.00500968	5.46199	4.7083879461951e-08	94.5	0.89	2565558	d__Bacteria	p__Bacillota_A	c__Clostridia	o__Peptostreptococcales	f__Anaerovoracaceae	g__UMGS973	s__UMGS973 sp900547295	no	no	none
ntk_ykl40	M0004_bin14		var_biomarker ~ apoe4	0.0153471	0.0650415	0.235959	0.813465	94.5	0.89	2565558	d__Bacteria	p__Bacillota_A	c__Clostridia	o__Peptostreptococcales	f__Anaerovoracaceae	g__UMGS973	s__UMGS973 sp900547295	no	no	none
ntk_ykl40	M0004_bin14		var_biomarker ~ ntk_table	0.137994	0.0767682	1.79754	0.0722506	94.5	0.89	2565558	d__Bacteria	p__Bacillota_A	c__Clostridia	o__Peptostreptococcales	f__Anaerovoracaceae	g__UMGS973	s__UMGS973 sp900547295	no	no	none
ntk_ykl40	M0004_bin14		var_biomarker ~ bristol_type_1_7	0.00623631	0.0280024	0.222706	0.823764	94.5	0.89	2565558	d__Bacteria	p__Bacillota_A	c__Clostridia	o__Peptostreptococcales	f__Anaerovoracaceae	g__UMGS973	s__UMGS973 sp900547295	no	no	none
ntk_ykl40	M0004_bin146		var_biomarker ~ var_mb	-0.00635976	0.0160378	-0.396547	0.691701	97.6	0	1678713	d__Archaea	p__Methanobacteriota	c__Methanobacteria	o__Methanobacteriales	f__Methanobacteriaceae	g__Methanosphaera	s__Methanosphaera stadtmanae	no	no	none
ntk_ykl40	M0004_bin146		var_biomarker ~ sex	0.216277	0.150562	1.43646	0.150871	97.6	0	1678713	d__Archaea	p__Methanobacteriota	c__Methanobacteria	o__Methanobacteriales	f__Methanobacteriaceae	g__Methanosphaera	s__Methanosphaera stadtmanae	no	no	none
ntk_ykl40	M0004_bin146		var_biomarker ~ var_mb_by_sex	0.0694804	0.0326602	2.12738	0.0333889	97.6	0	1678713	d__Archaea	p__Methanobacteriota	c__Methanobacteria	o__Methanobacteriales	f__Methanobacteriaceae	g__Methanosphaera	s__Methanosphaera stadtmanae	no	no	none
ntk_ykl40	M0004_bin146		var_biomarker ~ mars_age	0.0279829	0.00507214	5.51698	3.44870914048556e-08	97.6	0	1678713	d__Archaea	p__Methanobacteriota	c__Methanobacteria	o__Methanobacteriales	f__Methanobacteriaceae	g__Methanosphaera	s__Methanosphaera stadtmanae	no	no	none
ntk_ykl40	M0004_bin146		var_biomarker ~ apoe4	-0.00222763	0.0642687	-0.0346612	0.97235	97.6	0	1678713	d__Archaea	p__Methanobacteriota	c__Methanobacteria	o__Methanobacteriales	f__Methanobacteriaceae	g__Methanosphaera	s__Methanosphaera stadtmanae	no	no	none
ntk_ykl40	M0004_bin146		var_biomarker ~ ntk_table	0.15924	0.0775403	2.05364	0.0400109	97.6	0	1678713	d__Archaea	p__Methanobacteriota	c__Methanobacteria	o__Methanobacteriales	f__Methanobacteriaceae	g__Methanosphaera	s__Methanosphaera stadtmanae	no	no	none
ntk_ykl40	M0004_bin146		var_biomarker ~ bristol_type_1_7	0.00705094	0.0265188	0.265884	0.790329	97.6	0	1678713	d__Archaea	p__Methanobacteriota	c__Methanobacteria	o__Methanobacteriales	f__Methanobacteriaceae	g__Methanosphaera	s__Methanosphaera stadtmanae	no	no	none
ntk_ykl40	M0004_bin15		var_biomarker ~ var_mb	0.0434234	0.0330296	1.31468	0.188617	96.23	0	2205984	d__Bacteria	p__Bacillota	c__Bacilli	o__Erysipelotrichales	f__Coprobacillaceae	g__Catenibacterium	s__Catenibacterium sp000437715	no	no	none
ntk_ykl40	M0004_bin15		var_biomarker ~ sex	0.0594074	0.0885034	0.671244	0.502065	96.23	0	2205984	d__Bacteria	p__Bacillota	c__Bacilli	o__Erysipelotrichales	f__Coprobacillaceae	g__Catenibacterium	s__Catenibacterium sp000437715	no	no	none
ntk_ykl40	M0004_bin15		var_biomarker ~ var_mb_by_sex	-0.0875252	0.0450226	-1.94403	0.051892	96.23	0	2205984	d__Bacteria	p__Bacillota	c__Bacilli	o__Erysipelotrichales	f__Coprobacillaceae	g__Catenibacterium	s__Catenibacterium sp000437715	no	no	none
ntk_ykl40	M0004_bin15		var_biomarker ~ mars_age	0.0278452	0.0049801	5.5913	2.25371705742106e-08	96.23	0	2205984	d__Bacteria	p__Bacillota	c__Bacilli	o__Erysipelotrichales	f__Coprobacillaceae	g__Catenibacterium	s__Catenibacterium sp000437715	no	no	none
ntk_ykl40	M0004_bin15		var_biomarker ~ apoe4	0.0121925	0.067004	0.181966	0.855609	96.23	0	2205984	d__Bacteria	p__Bacillota	c__Bacilli	o__Erysipelotrichales	f__Coprobacillaceae	g__Catenibacterium	s__Catenibacterium sp000437715	no	no	none
ntk_ykl40	M0004_bin15		var_biomarker ~ ntk_table	0.152356	0.0772845	1.97137	0.0486817	96.23	0	2205984	d__Bacteria	p__Bacillota	c__Bacilli	o__Erysipelotrichales	f__Coprobacillaceae	g__Catenibacterium	s__Catenibacterium sp000437715	no	no	none
ntk_ykl40	M0004_bin15		var_biomarker ~ bristol_type_1_7	0.00578498	0.0274316	0.210888	0.832975	96.23	0	2205984	d__Bacteria	p__Bacillota	c__Bacilli	o__Erysipelotrichales	f__Coprobacillaceae	g__Catenibacterium	s__Catenibacterium sp000437715	no	no	none
ntk_ykl40	M0004_bin153		var_biomarker ~ var_mb	0.0544291	0.0413482	1.31636	0.188054	98.99	0	2597934	d__Bacteria	p__Bacillota_A	c__Clostridia	o__Oscillospirales	f__Ruminococcaceae	g__Ruminiclostridium_E	s__Ruminiclostridium_E siraeum	no	no	none
ntk_ykl40	M0004_bin153		var_biomarker ~ sex	-0.118334	0.103365	-1.14481	0.252287	98.99	0	2597934	d__Bacteria	p__Bacillota_A	c__Clostridia	o__Oscillospirales	f__Ruminococcaceae	g__Ruminiclostridium_E	s__Ruminiclostridium_E siraeum	no	no	none
ntk_ykl40	M0004_bin153		var_biomarker ~ var_mb_by_sex	-0.0907179	0.0498731	-1.81897	0.0689153	98.99	0	2597934	d__Bacteria	p__Bacillota_A	c__Clostridia	o__Oscillospirales	f__Ruminococcaceae	g__Ruminiclostridium_E	s__Ruminiclostridium_E siraeum	no	no	none
ntk_ykl40	M0004_bin153		var_biomarker ~ mars_age	0.0288588	0.00504423	5.72116	1.05800332939054e-08	98.99	0	2597934	d__Bacteria	p__Bacillota_A	c__Clostridia	o__Oscillospirales	f__Ruminococcaceae	g__Ruminiclostridium_E	s__Ruminiclostridium_E siraeum	no	no	none
ntk_ykl40	M0004_bin153		var_biomarker ~ apoe4	0.018195	0.064094	0.28388	0.776503	98.99	0	2597934	d__Bacteria	p__Bacillota_A	c__Clostridia	o__Oscillospirales	f__Ruminococcaceae	g__Ruminiclostridium_E	s__Ruminiclostridium_E siraeum	no	no	none
ntk_ykl40	M0004_bin153		var_biomarker ~ ntk_table	0.149019	0.0746678	1.99576	0.0459597	98.99	0	2597934	d__Bacteria	p__Bacillota_A	c__Clostridia	o__Oscillospirales	f__Ruminococcaceae	g__Ruminiclostridium_E	s__Ruminiclostridium_E siraeum	no	no	none
ntk_ykl40	M0004_bin153		var_biomarker ~ bristol_type_1_7	0.00466253	0.0276325	0.168733	0.866006	98.99	0	2597934	d__Bacteria	p__Bacillota_A	c__Clostridia	o__Oscillospirales	f__Ruminococcaceae	g__Ruminiclostridium_E	s__Ruminiclostridium_E siraeum	no	no	none
ntk_ykl40	M0004_bin155		var_biomarker ~ var_mb	0.0233873	0.0172759	1.35375	0.175816	92.71	0	2605697	d__Bacteria	p__Bacteroidota	c__Bacteroidia	o__Bacteroidales	f__Bacteroidaceae	g__Prevotella	s__Prevotella sp000434975	no	no	none
ntk_ykl40	M0004_bin155		var_biomarker ~ sex	-0.076753	0.0758864	-1.01142	0.311816	92.71	0	2605697	d__Bacteria	p__Bacteroidota	c__Bacteroidia	o__Bacteroidales	f__Bacteroidaceae	g__Prevotella	s__Prevotella sp000434975	no	no	none
ntk_ykl40	M0004_bin155		var_biomarker ~ var_mb_by_sex	-0.0309756	0.0257145	-1.2046	0.228358	92.71	0	2605697	d__Bacteria	p__Bacteroidota	c__Bacteroidia	o__Bacteroidales	f__Bacteroidaceae	g__Prevotella	s__Prevotella sp000434975	no	no	none
ntk_ykl40	M0004_bin155		var_biomarker ~ mars_age	0.0279816	0.00504032	5.55156	2.83135539458357e-08	92.71	0	2605697	d__Bacteria	p__Bacteroidota	c__Bacteroidia	o__Bacteroidales	f__Bacteroidaceae	g__Prevotella	s__Prevotella sp000434975	no	no	none
ntk_ykl40	M0004_bin155		var_biomarker ~ apoe4	0.0179013	0.065324	0.274039	0.784055	92.71	0	2605697	d__Bacteria	p__Bacteroidota	c__Bacteroidia	o__Bacteroidales	f__Bacteroidaceae	g__Prevotella	s__Prevotella sp000434975	no	no	none
ntk_ykl40	M0004_bin155		var_biomarker ~ ntk_table	0.155085	0.0801107	1.93588	0.0528827	92.71	0	2605697	d__Bacteria	p__Bacteroidota	c__Bacteroidia	o__Bacteroidales	f__Bacteroidaceae	g__Prevotella	s__Prevotella sp000434975	no	no	none
ntk_ykl40	M0004_bin155		var_biomarker ~ bristol_type_1_7	0.000390973	0.0274941	0.0142202	0.988654	92.71	0	2605697	d__Bacteria	p__Bacteroidota	c__Bacteroidia	o__Bacteroidales	f__Bacteroidaceae	g__Prevotella	s__Prevotella sp000434975	no	no	none
ntk_ykl40	M0004_bin156		var_biomarker ~ var_mb	-0.0308545	0.0290411	-1.06244	0.288035	93.41	0.88	2969367	d__Bacteria	p__Bacillota_A	c__Clostridia	o__Christensenellales	f__CAG-74	g__Fimadaptatus	s__Fimadaptatus sp900553645	no	no	none
ntk_ykl40	M0004_bin156		var_biomarker ~ sex	-0.0396767	0.0746833	-0.531266	0.595234	93.41	0.88	2969367	d__Bacteria	p__Bacillota_A	c__Clostridia	o__Christensenellales	f__CAG-74	g__Fimadaptatus	s__Fimadaptatus sp900553645	no	no	none
ntk_ykl40	M0004_bin156		var_biomarker ~ var_mb_by_sex	0.0251203	0.0533468	0.470886	0.637722	93.41	0.88	2969367	d__Bacteria	p__Bacillota_A	c__Clostridia	o__Christensenellales	f__CAG-74	g__Fimadaptatus	s__Fimadaptatus sp900553645	no	no	none
ntk_ykl40	M0004_bin156		var_biomarker ~ mars_age	0.0274469	0.00501955	5.46799	4.55158606360584e-08	93.41	0.88	2969367	d__Bacteria	p__Bacillota_A	c__Clostridia	o__Christensenellales	f__CAG-74	g__Fimadaptatus	s__Fimadaptatus sp900553645	no	no	none
ntk_ykl40	M0004_bin156		var_biomarker ~ apoe4	0.0130336	0.0645004	0.20207	0.839862	93.41	0.88	2969367	d__Bacteria	p__Bacillota_A	c__Clostridia	o__Christensenellales	f__CAG-74	g__Fimadaptatus	s__Fimadaptatus sp900553645	no	no	none
ntk_ykl40	M0004_bin156		var_biomarker ~ ntk_table	0.140865	0.0775867	1.81558	0.0694344	93.41	0.88	2969367	d__Bacteria	p__Bacillota_A	c__Clostridia	o__Christensenellales	f__CAG-74	g__Fimadaptatus	s__Fimadaptatus sp900553645	no	no	none
ntk_ykl40	M0004_bin156		var_biomarker ~ bristol_type_1_7	0.00234218	0.0283499	0.0826169	0.934156	93.41	0.88	2969367	d__Bacteria	p__Bacillota_A	c__Clostridia	o__Christensenellales	f__CAG-74	g__Fimadaptatus	s__Fimadaptatus sp900553645	no	no	none
ntk_ykl40	M0004_bin17		var_biomarker ~ var_mb	0.0256419	0.0636907	0.402601	0.687242	97.88	0	2005977	d__Bacteria	p__Bacillota_C	c__Negativicutes	o__Acidaminococcales	f__Acidaminococcaceae	g__Acidaminococcus	s__Acidaminococcus fermentans	no	no	none
ntk_ykl40	M0004_bin17		var_biomarker ~ sex	-0.132343	0.122116	-1.08375	0.278476	97.88	0	2005977	d__Bacteria	p__Bacillota_C	c__Negativicutes	o__Acidaminococcales	f__Acidaminococcaceae	g__Acidaminococcus	s__Acidaminococcus fermentans	no	no	none
ntk_ykl40	M0004_bin17		var_biomarker ~ var_mb_by_sex	-0.0657446	0.0673763	-0.975782	0.329172	97.88	0	2005977	d__Bacteria	p__Bacillota_C	c__Negativicutes	o__Acidaminococcales	f__Acidaminococcaceae	g__Acidaminococcus	s__Acidaminococcus fermentans	no	no	none
ntk_ykl40	M0004_bin17		var_biomarker ~ mars_age	0.0276705	0.00518835	5.33319	9.65007249664751e-08	97.88	0	2005977	d__Bacteria	p__Bacillota_C	c__Negativicutes	o__Acidaminococcales	f__Acidaminococcaceae	g__Acidaminococcus	s__Acidaminococcus fermentans	no	no	none
ntk_ykl40	M0004_bin17		var_biomarker ~ apoe4	0.0129336	0.0655924	0.197182	0.843685	97.88	0	2005977	d__Bacteria	p__Bacillota_C	c__Negativicutes	o__Acidaminococcales	f__Acidaminococcaceae	g__Acidaminococcus	s__Acidaminococcus fermentans	no	no	none
ntk_ykl40	M0004_bin17		var_biomarker ~ ntk_table	0.139541	0.0820786	1.70009	0.0891148	97.88	0	2005977	d__Bacteria	p__Bacillota_C	c__Negativicutes	o__Acidaminococcales	f__Acidaminococcaceae	g__Acidaminococcus	s__Acidaminococcus fermentans	no	no	none
ntk_ykl40	M0004_bin17		var_biomarker ~ bristol_type_1_7	0.00598469	0.0279939	0.213785	0.830714	97.88	0	2005977	d__Bacteria	p__Bacillota_C	c__Negativicutes	o__Acidaminococcales	f__Acidaminococcaceae	g__Acidaminococcus	s__Acidaminococcus fermentans	no	no	none
ntk_ykl40	M0004_bin172		var_biomarker ~ var_mb	-0.0317078	0.0259549	-1.22165	0.22184	97.87	0	1765883	d__Bacteria	p__Bacillota_A	c__Clostridia	o__Peptostreptococcales	f__Anaerovoracaceae	g__VUNA01	s__VUNA01 sp002299625	no	no	none
ntk_ykl40	M0004_bin172		var_biomarker ~ sex	-0.0480433	0.141187	-0.340281	0.733645	97.87	0	1765883	d__Bacteria	p__Bacillota_A	c__Clostridia	o__Peptostreptococcales	f__Anaerovoracaceae	g__VUNA01	s__VUNA01 sp002299625	no	no	none
ntk_ykl40	M0004_bin172		var_biomarker ~ var_mb_by_sex	-0.00957821	0.0328512	-0.291564	0.77062	97.87	0	1765883	d__Bacteria	p__Bacillota_A	c__Clostridia	o__Peptostreptococcales	f__Anaerovoracaceae	g__VUNA01	s__VUNA01 sp002299625	no	no	none
ntk_ykl40	M0004_bin172		var_biomarker ~ mars_age	0.0274036	0.00494215	5.54487	2.94174462567298e-08	97.87	0	1765883	d__Bacteria	p__Bacillota_A	c__Clostridia	o__Peptostreptococcales	f__Anaerovoracaceae	g__VUNA01	s__VUNA01 sp002299625	no	no	none
ntk_ykl40	M0004_bin172		var_biomarker ~ apoe4	0.00431979	0.0657887	0.0656616	0.947647	97.87	0	1765883	d__Bacteria	p__Bacillota_A	c__Clostridia	o__Peptostreptococcales	f__Anaerovoracaceae	g__VUNA01	s__VUNA01 sp002299625	no	no	none
ntk_ykl40	M0004_bin172		var_biomarker ~ ntk_table	0.134656	0.0786133	1.7129	0.0867318	97.87	0	1765883	d__Bacteria	p__Bacillota_A	c__Clostridia	o__Peptostreptococcales	f__Anaerovoracaceae	g__VUNA01	s__VUNA01 sp002299625	no	no	none
ntk_ykl40	M0004_bin172		var_biomarker ~ bristol_type_1_7	0.011499	0.0280679	0.409686	0.682036	97.87	0	1765883	d__Bacteria	p__Bacillota_A	c__Clostridia	o__Peptostreptococcales	f__Anaerovoracaceae	g__VUNA01	s__VUNA01 sp002299625	no	no	none
ntk_ykl40	M0004_bin175		var_biomarker ~ var_mb	-0.0284856	0.0569716	-0.499997	0.617077	97.13	0	2665203	d__Bacteria	p__Bacillota_A	c__Clostridia	o__Lachnospirales	f__Lachnospiraceae	g__CAG-791	s__CAG-791 sp000431495	no	no	none
ntk_ykl40	M0004_bin175		var_biomarker ~ sex	-0.115557	0.109462	-1.05568	0.291114	97.13	0	2665203	d__Bacteria	p__Bacillota_A	c__Clostridia	o__Lachnospirales	f__Lachnospiraceae	g__CAG-791	s__CAG-791 sp000431495	no	no	none
ntk_ykl40	M0004_bin175		var_biomarker ~ var_mb_by_sex	-0.0936338	0.0786199	-1.19097	0.233666	97.13	0	2665203	d__Bacteria	p__Bacillota_A	c__Clostridia	o__Lachnospirales	f__Lachnospiraceae	g__CAG-791	s__CAG-791 sp000431495	no	no	none
ntk_ykl40	M0004_bin175		var_biomarker ~ mars_age	0.0273034	0.00484058	5.64053	1.6952898862499e-08	97.13	0	2665203	d__Bacteria	p__Bacillota_A	c__Clostridia	o__Lachnospirales	f__Lachnospiraceae	g__CAG-791	s__CAG-791 sp000431495	no	no	none
ntk_ykl40	M0004_bin175		var_biomarker ~ apoe4	-0.000292039	0.064609	-0.0045201	0.996393	97.13	0	2665203	d__Bacteria	p__Bacillota_A	c__Clostridia	o__Lachnospirales	f__Lachnospiraceae	g__CAG-791	s__CAG-791 sp000431495	no	no	none
ntk_ykl40	M0004_bin175		var_biomarker ~ ntk_table	0.132669	0.076299	1.7388	0.0820696	97.13	0	2665203	d__Bacteria	p__Bacillota_A	c__Clostridia	o__Lachnospirales	f__Lachnospiraceae	g__CAG-791	s__CAG-791 sp000431495	no	no	none
ntk_ykl40	M0004_bin175		var_biomarker ~ bristol_type_1_7	0.00718018	0.026752	0.268398	0.788393	97.13	0	2665203	d__Bacteria	p__Bacillota_A	c__Clostridia	o__Lachnospirales	f__Lachnospiraceae	g__CAG-791	s__CAG-791 sp000431495	no	no	none
ntk_ykl40	M0004_bin2		var_biomarker ~ var_mb	-0.00416938	0.0121313	-0.343688	0.731081	94.27	0.62	1513320	d__Bacteria	p__Pseudomonadota	c__Gammaproteobacteria	o__Burkholderiales	f__Burkholderiaceae_A	g__Duodenibacillus	s__Duodenibacillus sp900544335	no	no	none
ntk_ykl40	M0004_bin2		var_biomarker ~ sex	-0.0809952	0.11372	-0.712237	0.476318	94.27	0.62	1513320	d__Bacteria	p__Pseudomonadota	c__Gammaproteobacteria	o__Burkholderiales	f__Burkholderiaceae_A	g__Duodenibacillus	s__Duodenibacillus sp900544335	no	no	none
ntk_ykl40	M0004_bin2		var_biomarker ~ var_mb_by_sex	-0.0114153	0.0194855	-0.585834	0.557987	94.27	0.62	1513320	d__Bacteria	p__Pseudomonadota	c__Gammaproteobacteria	o__Burkholderiales	f__Burkholderiaceae_A	g__Duodenibacillus	s__Duodenibacillus sp900544335	no	no	none
ntk_ykl40	M0004_bin2		var_biomarker ~ mars_age	0.0272582	0.0050216	5.42819	5.69300004915618e-08	94.27	0.62	1513320	d__Bacteria	p__Pseudomonadota	c__Gammaproteobacteria	o__Burkholderiales	f__Burkholderiaceae_A	g__Duodenibacillus	s__Duodenibacillus sp900544335	no	no	none
ntk_ykl40	M0004_bin2		var_biomarker ~ apoe4	0.0092332	0.0651642	0.141691	0.887324	94.27	0.62	1513320	d__Bacteria	p__Pseudomonadota	c__Gammaproteobacteria	o__Burkholderiales	f__Burkholderiaceae_A	g__Duodenibacillus	s__Duodenibacillus sp900544335	no	no	none
ntk_ykl40	M0004_bin2		var_biomarker ~ ntk_table	0.154483	0.0785651	1.96631	0.0492626	94.27	0.62	1513320	d__Bacteria	p__Pseudomonadota	c__Gammaproteobacteria	o__Burkholderiales	f__Burkholderiaceae_A	g__Duodenibacillus	s__Duodenibacillus sp900544335	no	no	none
ntk_ykl40	M0004_bin2		var_biomarker ~ bristol_type_1_7	0.00574925	0.0280702	0.204817	0.837715	94.27	0.62	1513320	d__Bacteria	p__Pseudomonadota	c__Gammaproteobacteria	o__Burkholderiales	f__Burkholderiaceae_A	g__Duodenibacillus	s__Duodenibacillus sp900544335	no	no	none
ntk_ykl40	M0004_bin53		var_biomarker ~ var_mb	0.0990373	0.0602091	1.64489	0.0999927	93.92	1.35	2593739	d__Bacteria	p__Verrucomicrobiota	c__Verrucomicrobiae	o__Opitutales	f__CAG-312	g__Merdousia	s__Merdousia sp000438015	yes	no	propionate
ntk_ykl40	M0004_bin53		var_biomarker ~ sex	-0.472385	0.263569	-1.79226	0.0730908	93.92	1.35	2593739	d__Bacteria	p__Verrucomicrobiota	c__Verrucomicrobiae	o__Opitutales	f__CAG-312	g__Merdousia	s__Merdousia sp000438015	yes	no	propionate
ntk_ykl40	M0004_bin53		var_biomarker ~ var_mb_by_sex	-0.11992	0.0620455	-1.93277	0.0532646	93.92	1.35	2593739	d__Bacteria	p__Verrucomicrobiota	c__Verrucomicrobiae	o__Opitutales	f__CAG-312	g__Merdousia	s__Merdousia sp000438015	yes	no	propionate
ntk_ykl40	M0004_bin53		var_biomarker ~ mars_age	0.0251096	0.00455464	5.51296	3.52841276196614e-08	93.92	1.35	2593739	d__Bacteria	p__Verrucomicrobiota	c__Verrucomicrobiae	o__Opitutales	f__CAG-312	g__Merdousia	s__Merdousia sp000438015	yes	no	propionate
ntk_ykl40	M0004_bin53		var_biomarker ~ apoe4	0.0506941	0.0623275	0.81335	0.416017	93.92	1.35	2593739	d__Bacteria	p__Verrucomicrobiota	c__Verrucomicrobiae	o__Opitutales	f__CAG-312	g__Merdousia	s__Merdousia sp000438015	yes	no	propionate
ntk_ykl40	M0004_bin53		var_biomarker ~ ntk_table	0.166959	0.0771682	2.16358	0.0304968	93.92	1.35	2593739	d__Bacteria	p__Verrucomicrobiota	c__Verrucomicrobiae	o__Opitutales	f__CAG-312	g__Merdousia	s__Merdousia sp000438015	yes	no	propionate
ntk_ykl40	M0004_bin53		var_biomarker ~ bristol_type_1_7	-0.00104636	0.0264625	-0.0395411	0.968459	93.92	1.35	2593739	d__Bacteria	p__Verrucomicrobiota	c__Verrucomicrobiae	o__Opitutales	f__CAG-312	g__Merdousia	s__Merdousia sp000438015	yes	no	propionate
ntk_ykl40	M0004_bin54		var_biomarker ~ var_mb	0.0422375	0.0253302	1.66748	0.0954198	90.45	0.68	2293976	d__Bacteria	p__Verrucomicrobiota	c__Verrucomicrobiae	o__Opitutales	f__CAG-312	g__Merdousia	s__Merdousia sp900760665	no	no	none
ntk_ykl40	M0004_bin54		var_biomarker ~ sex	-0.114557	0.0664081	-1.72504	0.0845203	90.45	0.68	2293976	d__Bacteria	p__Verrucomicrobiota	c__Verrucomicrobiae	o__Opitutales	f__CAG-312	g__Merdousia	s__Merdousia sp900760665	no	no	none
ntk_ykl40	M0004_bin54		var_biomarker ~ var_mb_by_sex	-0.0831163	0.0499196	-1.665	0.0959119	90.45	0.68	2293976	d__Bacteria	p__Verrucomicrobiota	c__Verrucomicrobiae	o__Opitutales	f__CAG-312	g__Merdousia	s__Merdousia sp900760665	no	no	none
ntk_ykl40	M0004_bin54		var_biomarker ~ mars_age	0.0277031	0.00520427	5.32315	1.01984801048616e-07	90.45	0.68	2293976	d__Bacteria	p__Verrucomicrobiota	c__Verrucomicrobiae	o__Opitutales	f__CAG-312	g__Merdousia	s__Merdousia sp900760665	no	no	none
ntk_ykl40	M0004_bin54		var_biomarker ~ apoe4	0.0200521	0.0663406	0.302259	0.762454	90.45	0.68	2293976	d__Bacteria	p__Verrucomicrobiota	c__Verrucomicrobiae	o__Opitutales	f__CAG-312	g__Merdousia	s__Merdousia sp900760665	no	no	none
ntk_ykl40	M0004_bin54		var_biomarker ~ ntk_table	0.145156	0.0814422	1.78232	0.0746973	90.45	0.68	2293976	d__Bacteria	p__Verrucomicrobiota	c__Verrucomicrobiae	o__Opitutales	f__CAG-312	g__Merdousia	s__Merdousia sp900760665	no	no	none
ntk_ykl40	M0004_bin54		var_biomarker ~ bristol_type_1_7	0.00594913	0.027745	0.214422	0.830218	90.45	0.68	2293976	d__Bacteria	p__Verrucomicrobiota	c__Verrucomicrobiae	o__Opitutales	f__CAG-312	g__Merdousia	s__Merdousia sp900760665	no	no	none
ntk_ykl40	M0004_bin66		var_biomarker ~ var_mb	0.00988243	0.0287898	0.343262	0.731401	99.42	1.45	3014722	d__Bacteria	p__Bacillota_A	c__Clostridia	o__Lachnospirales	f__Lachnospiraceae	g__CAG-194	s__CAG-194 sp000432915	no	no	none
ntk_ykl40	M0004_bin66		var_biomarker ~ sex	-0.0647415	0.126042	-0.51365	0.607496	99.42	1.45	3014722	d__Bacteria	p__Bacillota_A	c__Clostridia	o__Lachnospirales	f__Lachnospiraceae	g__CAG-194	s__CAG-194 sp000432915	no	no	none
ntk_ykl40	M0004_bin66		var_biomarker ~ var_mb_by_sex	0.0177029	0.0422547	0.418958	0.675247	99.42	1.45	3014722	d__Bacteria	p__Bacillota_A	c__Clostridia	o__Lachnospirales	f__Lachnospiraceae	g__CAG-194	s__CAG-194 sp000432915	no	no	none
ntk_ykl40	M0004_bin66		var_biomarker ~ mars_age	0.0280833	0.00492261	5.70496	1.16367764313452e-08	99.42	1.45	3014722	d__Bacteria	p__Bacillota_A	c__Clostridia	o__Lachnospirales	f__Lachnospiraceae	g__CAG-194	s__CAG-194 sp000432915	no	no	none
ntk_ykl40	M0004_bin66		var_biomarker ~ apoe4	0.012728	0.0652427	0.195087	0.845325	99.42	1.45	3014722	d__Bacteria	p__Bacillota_A	c__Clostridia	o__Lachnospirales	f__Lachnospiraceae	g__CAG-194	s__CAG-194 sp000432915	no	no	none
ntk_ykl40	M0004_bin66		var_biomarker ~ ntk_table	0.143597	0.0775649	1.85131	0.0641244	99.42	1.45	3014722	d__Bacteria	p__Bacillota_A	c__Clostridia	o__Lachnospirales	f__Lachnospiraceae	g__CAG-194	s__CAG-194 sp000432915	no	no	none
ntk_ykl40	M0004_bin66		var_biomarker ~ bristol_type_1_7	0.000830503	0.0294799	0.0281719	0.977525	99.42	1.45	3014722	d__Bacteria	p__Bacillota_A	c__Clostridia	o__Lachnospirales	f__Lachnospiraceae	g__CAG-194	s__CAG-194 sp000432915	no	no	none
ntk_ykl40	M0004_bin84		var_biomarker ~ var_mb	-0.0166858	0.0242346	-0.688512	0.49113	96.89	1.14	2131108	d__Bacteria	p__Bacillota_C	c__Negativicutes	o__Acidaminococcales	f__Acidaminococcaceae	g__Phascolarctobacterium_A	s__Phascolarctobacterium_A succinatutens	yes	no	propionate
ntk_ykl40	M0004_bin84		var_biomarker ~ sex	0.101475	0.143222	0.708511	0.478628	96.89	1.14	2131108	d__Bacteria	p__Bacillota_C	c__Negativicutes	o__Acidaminococcales	f__Acidaminococcaceae	g__Phascolarctobacterium_A	s__Phascolarctobacterium_A succinatutens	yes	no	propionate
ntk_ykl40	M0004_bin84		var_biomarker ~ var_mb_by_sex	0.0522881	0.0483413	1.08164	0.279411	96.89	1.14	2131108	d__Bacteria	p__Bacillota_C	c__Negativicutes	o__Acidaminococcales	f__Acidaminococcaceae	g__Phascolarctobacterium_A	s__Phascolarctobacterium_A succinatutens	yes	no	propionate
ntk_ykl40	M0004_bin84		var_biomarker ~ mars_age	0.0279614	0.00501712	5.57319	2.5012072413233e-08	96.89	1.14	2131108	d__Bacteria	p__Bacillota_C	c__Negativicutes	o__Acidaminococcales	f__Acidaminococcaceae	g__Phascolarctobacterium_A	s__Phascolarctobacterium_A succinatutens	yes	no	propionate
ntk_ykl40	M0004_bin84		var_biomarker ~ apoe4	0.0126598	0.064701	0.195666	0.844872	96.89	1.14	2131108	d__Bacteria	p__Bacillota_C	c__Negativicutes	o__Acidaminococcales	f__Acidaminococcaceae	g__Phascolarctobacterium_A	s__Phascolarctobacterium_A succinatutens	yes	no	propionate
ntk_ykl40	M0004_bin84		var_biomarker ~ ntk_table	0.148826	0.0776244	1.91726	0.055205	96.89	1.14	2131108	d__Bacteria	p__Bacillota_C	c__Negativicutes	o__Acidaminococcales	f__Acidaminococcaceae	g__Phascolarctobacterium_A	s__Phascolarctobacterium_A succinatutens	yes	no	propionate
ntk_ykl40	M0004_bin84		var_biomarker ~ bristol_type_1_7	0.00971002	0.0275451	0.352513	0.724453	96.89	1.14	2131108	d__Bacteria	p__Bacillota_C	c__Negativicutes	o__Acidaminococcales	f__Acidaminococcaceae	g__Phascolarctobacterium_A	s__Phascolarctobacterium_A succinatutens	yes	no	propionate
ntk_ykl40	M0004_bin9		var_biomarker ~ var_mb	0.0152425	0.018207	0.837179	0.402492	96.56	0.37	2598188	d__Bacteria	p__Bacteroidota	c__Bacteroidia	o__Bacteroidales	f__Bacteroidaceae	g__Alloprevotella	s__Alloprevotella sp900539625	no	no	none
ntk_ykl40	M0004_bin9		var_biomarker ~ sex	-0.0555108	0.0863294	-0.643011	0.520217	96.56	0.37	2598188	d__Bacteria	p__Bacteroidota	c__Bacteroidia	o__Bacteroidales	f__Bacteroidaceae	g__Alloprevotella	s__Alloprevotella sp900539625	no	no	none
ntk_ykl40	M0004_bin9		var_biomarker ~ var_mb_by_sex	-0.0118411	0.024816	-0.477157	0.63325	96.56	0.37	2598188	d__Bacteria	p__Bacteroidota	c__Bacteroidia	o__Bacteroidales	f__Bacteroidaceae	g__Alloprevotella	s__Alloprevotella sp900539625	no	no	none
ntk_ykl40	M0004_bin9		var_biomarker ~ mars_age	0.0283887	0.00523127	5.42674	5.73916223434168e-08	96.56	0.37	2598188	d__Bacteria	p__Bacteroidota	c__Bacteroidia	o__Bacteroidales	f__Bacteroidaceae	g__Alloprevotella	s__Alloprevotella sp900539625	no	no	none
ntk_ykl40	M0004_bin9		var_biomarker ~ apoe4	0.0197898	0.065331	0.302916	0.761954	96.56	0.37	2598188	d__Bacteria	p__Bacteroidota	c__Bacteroidia	o__Bacteroidales	f__Bacteroidaceae	g__Alloprevotella	s__Alloprevotella sp900539625	no	no	none
ntk_ykl40	M0004_bin9		var_biomarker ~ ntk_table	0.14543	0.079286	1.83424	0.0666181	96.56	0.37	2598188	d__Bacteria	p__Bacteroidota	c__Bacteroidia	o__Bacteroidales	f__Bacteroidaceae	g__Alloprevotella	s__Alloprevotella sp900539625	no	no	none
ntk_ykl40	M0004_bin9		var_biomarker ~ bristol_type_1_7	0.00338794	0.0273211	0.124004	0.901312	96.56	0.37	2598188	d__Bacteria	p__Bacteroidota	c__Bacteroidia	o__Bacteroidales	f__Bacteroidaceae	g__Alloprevotella	s__Alloprevotella sp900539625	no	no	none
ntk_ykl40	M0007_bin23		var_biomarker ~ var_mb	0.0226328	0.0418585	0.540697	0.588717	93.2	0.07	3442189	d__Bacteria	p__Desulfobacterota	c__Desulfovibrionia	o__Desulfovibrionales	f__Desulfovibrionaceae	g__Bilophila	s__Bilophila wadsworthia	no	no	none
ntk_ykl40	M0007_bin23		var_biomarker ~ sex	-0.123324	0.182822	-0.674556	0.499958	93.2	0.07	3442189	d__Bacteria	p__Desulfobacterota	c__Desulfovibrionia	o__Desulfovibrionales	f__Desulfovibrionaceae	g__Bilophila	s__Bilophila wadsworthia	no	no	none
ntk_ykl40	M0007_bin23		var_biomarker ~ var_mb_by_sex	0.0359761	0.0631482	0.569709	0.568875	93.2	0.07	3442189	d__Bacteria	p__Desulfobacterota	c__Desulfovibrionia	o__Desulfovibrionales	f__Desulfovibrionaceae	g__Bilophila	s__Bilophila wadsworthia	no	no	none
ntk_ykl40	M0007_bin23		var_biomarker ~ mars_age	0.0279287	0.00500381	5.58148	2.38479860303897e-08	93.2	0.07	3442189	d__Bacteria	p__Desulfobacterota	c__Desulfovibrionia	o__Desulfovibrionales	f__Desulfovibrionaceae	g__Bilophila	s__Bilophila wadsworthia	no	no	none
ntk_ykl40	M0007_bin23		var_biomarker ~ apoe4	0.00983308	0.0668855	0.147014	0.883121	93.2	0.07	3442189	d__Bacteria	p__Desulfobacterota	c__Desulfovibrionia	o__Desulfovibrionales	f__Desulfovibrionaceae	g__Bilophila	s__Bilophila wadsworthia	no	no	none
ntk_ykl40	M0007_bin23		var_biomarker ~ ntk_table	0.139856	0.0776113	1.80201	0.071544	93.2	0.07	3442189	d__Bacteria	p__Desulfobacterota	c__Desulfovibrionia	o__Desulfovibrionales	f__Desulfovibrionaceae	g__Bilophila	s__Bilophila wadsworthia	no	no	none
ntk_ykl40	M0007_bin23		var_biomarker ~ bristol_type_1_7	0.00509948	0.0276465	0.184453	0.853658	93.2	0.07	3442189	d__Bacteria	p__Desulfobacterota	c__Desulfovibrionia	o__Desulfovibrionales	f__Desulfovibrionaceae	g__Bilophila	s__Bilophila wadsworthia	no	no	none
ntk_ykl40	M0007_bin25		var_biomarker ~ var_mb	-0.0232288	0.0367649	-0.631821	0.527504	96.57	0.63	5795810	d__Bacteria	p__Bacteroidota	c__Bacteroidia	o__Bacteroidales	f__Bacteroidaceae	g__Bacteroides	s__Bacteroides ovatus	yes	no	propionate
ntk_ykl40	M0007_bin25		var_biomarker ~ sex	-0.315493	0.178685	-1.76564	0.0774567	96.57	0.63	5795810	d__Bacteria	p__Bacteroidota	c__Bacteroidia	o__Bacteroidales	f__Bacteroidaceae	g__Bacteroides	s__Bacteroides ovatus	yes	no	propionate
ntk_ykl40	M0007_bin25		var_biomarker ~ var_mb_by_sex	0.0938747	0.0522873	1.79536	0.0725959	96.57	0.63	5795810	d__Bacteria	p__Bacteroidota	c__Bacteroidia	o__Bacteroidales	f__Bacteroidaceae	g__Bacteroides	s__Bacteroides ovatus	yes	no	propionate
ntk_ykl40	M0007_bin25		var_biomarker ~ mars_age	0.0279366	0.00472895	5.90757	3.47183637394721e-09	96.57	0.63	5795810	d__Bacteria	p__Bacteroidota	c__Bacteroidia	o__Bacteroidales	f__Bacteroidaceae	g__Bacteroides	s__Bacteroides ovatus	yes	no	propionate
ntk_ykl40	M0007_bin25		var_biomarker ~ apoe4	0.0127321	0.0637248	0.199799	0.841638	96.57	0.63	5795810	d__Bacteria	p__Bacteroidota	c__Bacteroidia	o__Bacteroidales	f__Bacteroidaceae	g__Bacteroides	s__Bacteroides ovatus	yes	no	propionate
ntk_ykl40	M0007_bin25		var_biomarker ~ ntk_table	0.148799	0.0802538	1.85411	0.0637236	96.57	0.63	5795810	d__Bacteria	p__Bacteroidota	c__Bacteroidia	o__Bacteroidales	f__Bacteroidaceae	g__Bacteroides	s__Bacteroides ovatus	yes	no	propionate
ntk_ykl40	M0007_bin25		var_biomarker ~ bristol_type_1_7	0.00264673	0.028411	0.0931587	0.925777	96.57	0.63	5795810	d__Bacteria	p__Bacteroidota	c__Bacteroidia	o__Bacteroidales	f__Bacteroidaceae	g__Bacteroides	s__Bacteroides ovatus	yes	no	propionate
ntk_ykl40	M0007_bin55		var_biomarker ~ var_mb	0.0302024	0.0406406	0.743159	0.457385	91	0.34	2449859	d__Bacteria	p__Bacillota_A	c__Clostridia	o__UBA1381	f__UBA1381	g__CAG-41	s__CAG-41 sp900066215	no	no	none
ntk_ykl40	M0007_bin55		var_biomarker ~ sex	-0.059729	0.161562	-0.369697	0.711608	91	0.34	2449859	d__Bacteria	p__Bacillota_A	c__Clostridia	o__UBA1381	f__UBA1381	g__CAG-41	s__CAG-41 sp900066215	no	no	none
ntk_ykl40	M0007_bin55		var_biomarker ~ var_mb_by_sex	0.0209099	0.0591281	0.353638	0.723611	91	0.34	2449859	d__Bacteria	p__Bacillota_A	c__Clostridia	o__UBA1381	f__UBA1381	g__CAG-41	s__CAG-41 sp900066215	no	no	none
ntk_ykl40	M0007_bin55		var_biomarker ~ mars_age	0.0281732	0.004843	5.81731	5.98036642429634e-09	91	0.34	2449859	d__Bacteria	p__Bacillota_A	c__Clostridia	o__UBA1381	f__UBA1381	g__CAG-41	s__CAG-41 sp900066215	no	no	none
ntk_ykl40	M0007_bin55		var_biomarker ~ apoe4	0.009677	0.0660428	0.146526	0.883506	91	0.34	2449859	d__Bacteria	p__Bacillota_A	c__Clostridia	o__UBA1381	f__UBA1381	g__CAG-41	s__CAG-41 sp900066215	no	no	none
ntk_ykl40	M0007_bin55		var_biomarker ~ ntk_table	0.14331	0.0792914	1.80738	0.0707034	91	0.34	2449859	d__Bacteria	p__Bacillota_A	c__Clostridia	o__UBA1381	f__UBA1381	g__CAG-41	s__CAG-41 sp900066215	no	no	none
ntk_ykl40	M0007_bin55		var_biomarker ~ bristol_type_1_7	-0.00260663	0.0295618	-0.0881755	0.929737	91	0.34	2449859	d__Bacteria	p__Bacillota_A	c__Clostridia	o__UBA1381	f__UBA1381	g__CAG-41	s__CAG-41 sp900066215	no	no	none
ntk_ykl40	M0007_bin84		var_biomarker ~ var_mb	-0.0203695	0.0270532	-0.752942	0.451485	91.28	1.01	1882331	d__Bacteria	p__Bacillota_A	c__Clostridia	o__Oscillospirales	f__Oscillospiraceae	g__Vescimonas	s__Vescimonas sp000435555	no	no	none
ntk_ykl40	M0007_bin84		var_biomarker ~ sex	0.0028256	0.0727232	0.0388542	0.969007	91.28	1.01	1882331	d__Bacteria	p__Bacillota_A	c__Clostridia	o__Oscillospirales	f__Oscillospiraceae	g__Vescimonas	s__Vescimonas sp000435555	no	no	none
ntk_ykl40	M0007_bin84		var_biomarker ~ var_mb_by_sex	0.0379079	0.0398306	0.951727	0.341235	91.28	1.01	1882331	d__Bacteria	p__Bacillota_A	c__Clostridia	o__Oscillospirales	f__Oscillospiraceae	g__Vescimonas	s__Vescimonas sp000435555	no	no	none
ntk_ykl40	M0007_bin84		var_biomarker ~ mars_age	0.0274806	0.00505937	5.43163	5.58402037942329e-08	91.28	1.01	1882331	d__Bacteria	p__Bacillota_A	c__Clostridia	o__Oscillospirales	f__Oscillospiraceae	g__Vescimonas	s__Vescimonas sp000435555	no	no	none
ntk_ykl40	M0007_bin84		var_biomarker ~ apoe4	0.0127511	0.0680526	0.187372	0.851369	91.28	1.01	1882331	d__Bacteria	p__Bacillota_A	c__Clostridia	o__Oscillospirales	f__Oscillospiraceae	g__Vescimonas	s__Vescimonas sp000435555	no	no	none
ntk_ykl40	M0007_bin84		var_biomarker ~ ntk_table	0.148251	0.0790269	1.87596	0.060661	91.28	1.01	1882331	d__Bacteria	p__Bacillota_A	c__Clostridia	o__Oscillospirales	f__Oscillospiraceae	g__Vescimonas	s__Vescimonas sp000435555	no	no	none
ntk_ykl40	M0007_bin84		var_biomarker ~ bristol_type_1_7	0.00177361	0.02715	0.0653263	0.947914	91.28	1.01	1882331	d__Bacteria	p__Bacillota_A	c__Clostridia	o__Oscillospirales	f__Oscillospiraceae	g__Vescimonas	s__Vescimonas sp000435555	no	no	none
ntk_ykl40	M0007_bin89		var_biomarker ~ var_mb	-0.0630383	0.027902	-2.25928	0.0238662	94.56	0	2335035	d__Bacteria	p__Bacillota_A	c__Clostridia	o__Oscillospirales	f__Ruminococcaceae	g__Gemmiger	s__Gemmiger formicilis	no	no	none
ntk_ykl40	M0007_bin89		var_biomarker ~ sex	-0.0504068	0.0889276	-0.56683	0.57083	94.56	0	2335035	d__Bacteria	p__Bacillota_A	c__Clostridia	o__Oscillospirales	f__Ruminococcaceae	g__Gemmiger	s__Gemmiger formicilis	no	no	none
ntk_ykl40	M0007_bin89		var_biomarker ~ var_mb_by_sex	0.0341069	0.03918	0.870519	0.384017	94.56	0	2335035	d__Bacteria	p__Bacillota_A	c__Clostridia	o__Oscillospirales	f__Ruminococcaceae	g__Gemmiger	s__Gemmiger formicilis	no	no	none
ntk_ykl40	M0007_bin89		var_biomarker ~ mars_age	0.0272487	0.00495854	5.49531	3.90034800012984e-08	94.56	0	2335035	d__Bacteria	p__Bacillota_A	c__Clostridia	o__Oscillospirales	f__Ruminococcaceae	g__Gemmiger	s__Gemmiger formicilis	no	no	none
ntk_ykl40	M0007_bin89		var_biomarker ~ apoe4	0.0397805	0.0639123	0.622423	0.533664	94.56	0	2335035	d__Bacteria	p__Bacillota_A	c__Clostridia	o__Oscillospirales	f__Ruminococcaceae	g__Gemmiger	s__Gemmiger formicilis	no	no	none
ntk_ykl40	M0007_bin89		var_biomarker ~ ntk_table	0.161156	0.0781989	2.06085	0.0393175	94.56	0	2335035	d__Bacteria	p__Bacillota_A	c__Clostridia	o__Oscillospirales	f__Ruminococcaceae	g__Gemmiger	s__Gemmiger formicilis	no	no	none
ntk_ykl40	M0007_bin89		var_biomarker ~ bristol_type_1_7	0.00346167	0.0280453	0.123431	0.901766	94.56	0	2335035	d__Bacteria	p__Bacillota_A	c__Clostridia	o__Oscillospirales	f__Ruminococcaceae	g__Gemmiger	s__Gemmiger formicilis	no	no	none
ntk_ykl40	M0009_bin136		var_biomarker ~ var_mb	0.0149881	0.0346434	0.432639	0.665277	95.36	1.69	1948820	d__Bacteria	p__Bacillota_A	c__Clostridia	o__Christensenellales	f__CAG-138	g__Phil1	s__Phil1 sp001940855	yes	no	propionate
ntk_ykl40	M0009_bin136		var_biomarker ~ sex	-0.000784838	0.109667	-0.00715656	0.99429	95.36	1.69	1948820	d__Bacteria	p__Bacillota_A	c__Clostridia	o__Christensenellales	f__CAG-138	g__Phil1	s__Phil1 sp001940855	yes	no	propionate
ntk_ykl40	M0009_bin136		var_biomarker ~ var_mb_by_sex	0.0189221	0.0824532	0.229489	0.818489	95.36	1.69	1948820	d__Bacteria	p__Bacillota_A	c__Clostridia	o__Christensenellales	f__CAG-138	g__Phil1	s__Phil1 sp001940855	yes	no	propionate
ntk_ykl40	M0009_bin136		var_biomarker ~ mars_age	0.0279451	0.00504039	5.54424	2.95229412028419e-08	95.36	1.69	1948820	d__Bacteria	p__Bacillota_A	c__Clostridia	o__Christensenellales	f__CAG-138	g__Phil1	s__Phil1 sp001940855	yes	no	propionate
ntk_ykl40	M0009_bin136		var_biomarker ~ apoe4	0.0190517	0.0663988	0.286928	0.774167	95.36	1.69	1948820	d__Bacteria	p__Bacillota_A	c__Clostridia	o__Christensenellales	f__CAG-138	g__Phil1	s__Phil1 sp001940855	yes	no	propionate
ntk_ykl40	M0009_bin136		var_biomarker ~ ntk_table	0.149481	0.0802005	1.86384	0.0623445	95.36	1.69	1948820	d__Bacteria	p__Bacillota_A	c__Clostridia	o__Christensenellales	f__CAG-138	g__Phil1	s__Phil1 sp001940855	yes	no	propionate
ntk_ykl40	M0009_bin136		var_biomarker ~ bristol_type_1_7	0.00664371	0.0263753	0.251891	0.801125	95.36	1.69	1948820	d__Bacteria	p__Bacillota_A	c__Clostridia	o__Christensenellales	f__CAG-138	g__Phil1	s__Phil1 sp001940855	yes	no	propionate
ntk_ykl40	M0009_bin160		var_biomarker ~ var_mb	0.0393239	0.0399402	0.98457	0.324835	93.99	0.79	4214341	d__Bacteria	p__Bacillota_A	c__Clostridia	o__Lachnospirales	f__Lachnospiraceae	g__Novisyntrophococcus	s__Novisyntrophococcus sp900539175	no	no	none
ntk_ykl40	M0009_bin160		var_biomarker ~ sex	0.11802	0.343664	0.343415	0.731286	93.99	0.79	4214341	d__Bacteria	p__Bacillota_A	c__Clostridia	o__Lachnospirales	f__Lachnospiraceae	g__Novisyntrophococcus	s__Novisyntrophococcus sp900539175	no	no	none
ntk_ykl40	M0009_bin160		var_biomarker ~ var_mb_by_sex	-0.042987	0.0981412	-0.438012	0.661378	93.99	0.79	4214341	d__Bacteria	p__Bacillota_A	c__Clostridia	o__Lachnospirales	f__Lachnospiraceae	g__Novisyntrophococcus	s__Novisyntrophococcus sp900539175	no	no	none
ntk_ykl40	M0009_bin160		var_biomarker ~ mars_age	0.028503	0.00492465	5.78781	7.13083303516271e-09	93.99	0.79	4214341	d__Bacteria	p__Bacillota_A	c__Clostridia	o__Lachnospirales	f__Lachnospiraceae	g__Novisyntrophococcus	s__Novisyntrophococcus sp900539175	no	no	none
ntk_ykl40	M0009_bin160		var_biomarker ~ apoe4	0.0157526	0.0651265	0.241877	0.808875	93.99	0.79	4214341	d__Bacteria	p__Bacillota_A	c__Clostridia	o__Lachnospirales	f__Lachnospiraceae	g__Novisyntrophococcus	s__Novisyntrophococcus sp900539175	no	no	none
ntk_ykl40	M0009_bin160		var_biomarker ~ ntk_table	0.142237	0.0784353	1.81344	0.0697644	93.99	0.79	4214341	d__Bacteria	p__Bacillota_A	c__Clostridia	o__Lachnospirales	f__Lachnospiraceae	g__Novisyntrophococcus	s__Novisyntrophococcus sp900539175	no	no	none
ntk_ykl40	M0009_bin160		var_biomarker ~ bristol_type_1_7	0.00118386	0.0286083	0.0413817	0.966992	93.99	0.79	4214341	d__Bacteria	p__Bacillota_A	c__Clostridia	o__Lachnospirales	f__Lachnospiraceae	g__Novisyntrophococcus	s__Novisyntrophococcus sp900539175	no	no	none
ntk_ykl40	M0009_bin21		var_biomarker ~ var_mb	-0.0034135	0.0214208	-0.159354	0.87339	96.77	0.81	2019699	d__Bacteria	p__Actinomycetota	c__Coriobacteriia	o__Coriobacteriales	f__Coriobacteriaceae	g__Collinsella	s__	no	no	none
ntk_ykl40	M0009_bin21		var_biomarker ~ sex	-0.0884877	0.0712548	-1.24185	0.214292	96.77	0.81	2019699	d__Bacteria	p__Actinomycetota	c__Coriobacteriia	o__Coriobacteriales	f__Coriobacteriaceae	g__Collinsella	s__	no	no	none
ntk_ykl40	M0009_bin21		var_biomarker ~ var_mb_by_sex	-0.061039	0.0272256	-2.24197	0.0249635	96.77	0.81	2019699	d__Bacteria	p__Actinomycetota	c__Coriobacteriia	o__Coriobacteriales	f__Coriobacteriaceae	g__Collinsella	s__	no	no	none
ntk_ykl40	M0009_bin21		var_biomarker ~ mars_age	0.0271831	0.00487997	5.57034	2.54245542397058e-08	96.77	0.81	2019699	d__Bacteria	p__Actinomycetota	c__Coriobacteriia	o__Coriobacteriales	f__Coriobacteriaceae	g__Collinsella	s__	no	no	none
ntk_ykl40	M0009_bin21		var_biomarker ~ apoe4	0.000633673	0.0643489	0.00984746	0.992143	96.77	0.81	2019699	d__Bacteria	p__Actinomycetota	c__Coriobacteriia	o__Coriobacteriales	f__Coriobacteriaceae	g__Collinsella	s__	no	no	none
ntk_ykl40	M0009_bin21		var_biomarker ~ ntk_table	0.161555	0.0769051	2.1007	0.0356671	96.77	0.81	2019699	d__Bacteria	p__Actinomycetota	c__Coriobacteriia	o__Coriobacteriales	f__Coriobacteriaceae	g__Collinsella	s__	no	no	none
ntk_ykl40	M0009_bin21		var_biomarker ~ bristol_type_1_7	0.00322712	0.0268155	0.120345	0.90421	96.77	0.81	2019699	d__Bacteria	p__Actinomycetota	c__Coriobacteriia	o__Coriobacteriales	f__Coriobacteriaceae	g__Collinsella	s__	no	no	none
ntk_ykl40	M0009_bin43		var_biomarker ~ var_mb	-0.0213305	0.0189501	-1.12562	0.260327	95.97	1.06	2769602	d__Bacteria	p__Bacillota_A	c__Clostridia	o__Oscillospirales	f__Ruminococcaceae	g__Faeciplasma	s__Faeciplasma sp900760125	no	no	none
ntk_ykl40	M0009_bin43		var_biomarker ~ sex	0.0488103	0.18848	0.258969	0.795659	95.97	1.06	2769602	d__Bacteria	p__Bacillota_A	c__Clostridia	o__Oscillospirales	f__Ruminococcaceae	g__Faeciplasma	s__Faeciplasma sp900760125	no	no	none
ntk_ykl40	M0009_bin43		var_biomarker ~ var_mb_by_sex	0.0215559	0.0487823	0.44188	0.658576	95.97	1.06	2769602	d__Bacteria	p__Bacillota_A	c__Clostridia	o__Oscillospirales	f__Ruminococcaceae	g__Faeciplasma	s__Faeciplasma sp900760125	no	no	none
ntk_ykl40	M0009_bin43		var_biomarker ~ mars_age	0.0274517	0.00518078	5.29877	1.16587509202404e-07	95.97	1.06	2769602	d__Bacteria	p__Bacillota_A	c__Clostridia	o__Oscillospirales	f__Ruminococcaceae	g__Faeciplasma	s__Faeciplasma sp900760125	no	no	none
ntk_ykl40	M0009_bin43		var_biomarker ~ apoe4	0.00775478	0.0664052	0.11678	0.907035	95.97	1.06	2769602	d__Bacteria	p__Bacillota_A	c__Clostridia	o__Oscillospirales	f__Ruminococcaceae	g__Faeciplasma	s__Faeciplasma sp900760125	no	no	none
ntk_ykl40	M0009_bin43		var_biomarker ~ ntk_table	0.138631	0.079976	1.73341	0.0830232	95.97	1.06	2769602	d__Bacteria	p__Bacillota_A	c__Clostridia	o__Oscillospirales	f__Ruminococcaceae	g__Faeciplasma	s__Faeciplasma sp900760125	no	no	none
ntk_ykl40	M0009_bin43		var_biomarker ~ bristol_type_1_7	0.00415907	0.0281127	0.147943	0.882388	95.97	1.06	2769602	d__Bacteria	p__Bacillota_A	c__Clostridia	o__Oscillospirales	f__Ruminococcaceae	g__Faeciplasma	s__Faeciplasma sp900760125	no	no	none
ntk_ykl40	M0009_bin76		var_biomarker ~ var_mb	0.0113885	0.0225955	0.504015	0.614251	98.67	1.89	1809316	d__Bacteria	p__Bacillota	c__Bacilli	o__ML615J-28	f__CAG-313	g__CAG-313	s__	no	no	none
ntk_ykl40	M0009_bin76		var_biomarker ~ sex	-0.0794578	0.0709016	-1.12068	0.262425	98.67	1.89	1809316	d__Bacteria	p__Bacillota	c__Bacilli	o__ML615J-28	f__CAG-313	g__CAG-313	s__	no	no	none
ntk_ykl40	M0009_bin76		var_biomarker ~ var_mb_by_sex	-0.0900209	0.0450714	-1.9973	0.0457931	98.67	1.89	1809316	d__Bacteria	p__Bacillota	c__Bacilli	o__ML615J-28	f__CAG-313	g__CAG-313	s__	no	no	none
ntk_ykl40	M0009_bin76		var_biomarker ~ mars_age	0.0281834	0.00487759	5.77814	7.55320206380361e-09	98.67	1.89	1809316	d__Bacteria	p__Bacillota	c__Bacilli	o__ML615J-28	f__CAG-313	g__CAG-313	s__	no	no	none
ntk_ykl40	M0009_bin76		var_biomarker ~ apoe4	0.00740612	0.0649623	0.114006	0.909233	98.67	1.89	1809316	d__Bacteria	p__Bacillota	c__Bacilli	o__ML615J-28	f__CAG-313	g__CAG-313	s__	no	no	none
ntk_ykl40	M0009_bin76		var_biomarker ~ ntk_table	0.142344	0.0773166	1.84105	0.0656136	98.67	1.89	1809316	d__Bacteria	p__Bacillota	c__Bacilli	o__ML615J-28	f__CAG-313	g__CAG-313	s__	no	no	none
ntk_ykl40	M0009_bin76		var_biomarker ~ bristol_type_1_7	-0.00243533	0.0281336	-0.0865633	0.931019	98.67	1.89	1809316	d__Bacteria	p__Bacillota	c__Bacilli	o__ML615J-28	f__CAG-313	g__CAG-313	s__	no	no	none
ntk_ykl40	M0009_bin81		var_biomarker ~ var_mb	0.0346695	0.0236484	1.46604	0.142637	97.28	0.48	2367821	d__Bacteria	p__Bacteroidota	c__Bacteroidia	o__Bacteroidales	f__Rikenellaceae	g__Alistipes	s__Alistipes faecigallinarum	yes	no	propionate
ntk_ykl40	M0009_bin81		var_biomarker ~ sex	-0.163976	0.115497	-1.41975	0.155681	97.28	0.48	2367821	d__Bacteria	p__Bacteroidota	c__Bacteroidia	o__Bacteroidales	f__Rikenellaceae	g__Alistipes	s__Alistipes faecigallinarum	yes	no	propionate
ntk_ykl40	M0009_bin81		var_biomarker ~ var_mb_by_sex	-0.0985768	0.0602582	-1.63591	0.101859	97.28	0.48	2367821	d__Bacteria	p__Bacteroidota	c__Bacteroidia	o__Bacteroidales	f__Rikenellaceae	g__Alistipes	s__Alistipes faecigallinarum	yes	no	propionate
ntk_ykl40	M0009_bin81		var_biomarker ~ mars_age	0.0271811	0.00506249	5.36911	7.91262027011186e-08	97.28	0.48	2367821	d__Bacteria	p__Bacteroidota	c__Bacteroidia	o__Bacteroidales	f__Rikenellaceae	g__Alistipes	s__Alistipes faecigallinarum	yes	no	propionate
ntk_ykl40	M0009_bin81		var_biomarker ~ apoe4	0.00993186	0.0655316	0.151558	0.879535	97.28	0.48	2367821	d__Bacteria	p__Bacteroidota	c__Bacteroidia	o__Bacteroidales	f__Rikenellaceae	g__Alistipes	s__Alistipes faecigallinarum	yes	no	propionate
ntk_ykl40	M0009_bin81		var_biomarker ~ ntk_table	0.156998	0.0790007	1.9873	0.0468887	97.28	0.48	2367821	d__Bacteria	p__Bacteroidota	c__Bacteroidia	o__Bacteroidales	f__Rikenellaceae	g__Alistipes	s__Alistipes faecigallinarum	yes	no	propionate
ntk_ykl40	M0009_bin81		var_biomarker ~ bristol_type_1_7	-0.000113185	0.0257629	-0.00439332	0.996495	97.28	0.48	2367821	d__Bacteria	p__Bacteroidota	c__Bacteroidia	o__Bacteroidales	f__Rikenellaceae	g__Alistipes	s__Alistipes faecigallinarum	yes	no	propionate
ntk_ykl40	M0013_bin13		var_biomarker ~ var_mb	-0.00553393	0.0301576	-0.1835	0.854405	93.94	0.68	2246257	d__Bacteria	p__Bacillota_A	c__Clostridia	o__Oscillospirales	f__Ruminococcaceae	g__Gemmiger	s__Gemmiger sp900539695	no	no	none
ntk_ykl40	M0013_bin13		var_biomarker ~ sex	-0.0236606	0.10579	-0.223656	0.823025	93.94	0.68	2246257	d__Bacteria	p__Bacillota_A	c__Clostridia	o__Oscillospirales	f__Ruminococcaceae	g__Gemmiger	s__Gemmiger sp900539695	no	no	none
ntk_ykl40	M0013_bin13		var_biomarker ~ var_mb_by_sex	0.00343633	0.0476635	0.0720956	0.942526	93.94	0.68	2246257	d__Bacteria	p__Bacillota_A	c__Clostridia	o__Oscillospirales	f__Ruminococcaceae	g__Gemmiger	s__Gemmiger sp900539695	no	no	none
ntk_ykl40	M0013_bin13		var_biomarker ~ mars_age	0.027643	0.00497203	5.5597	2.70240909649999e-08	93.94	0.68	2246257	d__Bacteria	p__Bacillota_A	c__Clostridia	o__Oscillospirales	f__Ruminococcaceae	g__Gemmiger	s__Gemmiger sp900539695	no	no	none
ntk_ykl40	M0013_bin13		var_biomarker ~ apoe4	0.0143389	0.0657841	0.21797	0.827453	93.94	0.68	2246257	d__Bacteria	p__Bacillota_A	c__Clostridia	o__Oscillospirales	f__Ruminococcaceae	g__Gemmiger	s__Gemmiger sp900539695	no	no	none
ntk_ykl40	M0013_bin13		var_biomarker ~ ntk_table	0.143732	0.0773865	1.85732	0.0632653	93.94	0.68	2246257	d__Bacteria	p__Bacillota_A	c__Clostridia	o__Oscillospirales	f__Ruminococcaceae	g__Gemmiger	s__Gemmiger sp900539695	no	no	none
ntk_ykl40	M0013_bin13		var_biomarker ~ bristol_type_1_7	0.00556003	0.0286113	0.19433	0.845918	93.94	0.68	2246257	d__Bacteria	p__Bacillota_A	c__Clostridia	o__Oscillospirales	f__Ruminococcaceae	g__Gemmiger	s__Gemmiger sp900539695	no	no	none
ntk_ykl40	M0013_bin36		var_biomarker ~ var_mb	-0.0237875	0.0371745	-0.639889	0.522245	97.2	0.9	2076943	d__Bacteria	p__Actinomycetota	c__Coriobacteriia	o__Coriobacteriales	f__Coriobacteriaceae	g__Collinsella	s__	no	no	none
ntk_ykl40	M0013_bin36		var_biomarker ~ sex	-0.0076422	0.0688677	-0.110969	0.911641	97.2	0.9	2076943	d__Bacteria	p__Actinomycetota	c__Coriobacteriia	o__Coriobacteriales	f__Coriobacteriaceae	g__Collinsella	s__	no	no	none
ntk_ykl40	M0013_bin36		var_biomarker ~ var_mb_by_sex	-0.0398084	0.044165	-0.901356	0.367399	97.2	0.9	2076943	d__Bacteria	p__Actinomycetota	c__Coriobacteriia	o__Coriobacteriales	f__Coriobacteriaceae	g__Collinsella	s__	no	no	none
ntk_ykl40	M0013_bin36		var_biomarker ~ mars_age	0.0274147	0.0050485	5.43028	5.6266962200624e-08	97.2	0.9	2076943	d__Bacteria	p__Actinomycetota	c__Coriobacteriia	o__Coriobacteriales	f__Coriobacteriaceae	g__Collinsella	s__	no	no	none
ntk_ykl40	M0013_bin36		var_biomarker ~ apoe4	0.0190036	0.0645421	0.294438	0.768424	97.2	0.9	2076943	d__Bacteria	p__Actinomycetota	c__Coriobacteriia	o__Coriobacteriales	f__Coriobacteriaceae	g__Collinsella	s__	no	no	none
ntk_ykl40	M0013_bin36		var_biomarker ~ ntk_table	0.155947	0.0787555	1.98014	0.047688	97.2	0.9	2076943	d__Bacteria	p__Actinomycetota	c__Coriobacteriia	o__Coriobacteriales	f__Coriobacteriaceae	g__Collinsella	s__	no	no	none
ntk_ykl40	M0013_bin36		var_biomarker ~ bristol_type_1_7	-0.00193833	0.0267832	-0.0723713	0.942306	97.2	0.9	2076943	d__Bacteria	p__Actinomycetota	c__Coriobacteriia	o__Coriobacteriales	f__Coriobacteriaceae	g__Collinsella	s__	no	no	none
ntk_ykl40	M0013_bin45		var_biomarker ~ var_mb	-0.0136007	0.015281	-0.89004	0.373444	90.6	1.51	1866004	d__Bacteria	p__Bacillota_A	c__Clostridia	o__Oscillospirales	f__Oscillospiraceae	g__Vescimonas	s__Vescimonas sp001916855	no	no	none
ntk_ykl40	M0013_bin45		var_biomarker ~ sex	-0.020382	0.0738219	-0.276096	0.782474	90.6	1.51	1866004	d__Bacteria	p__Bacillota_A	c__Clostridia	o__Oscillospirales	f__Oscillospiraceae	g__Vescimonas	s__Vescimonas sp001916855	no	no	none
ntk_ykl40	M0013_bin45		var_biomarker ~ var_mb_by_sex	0.0173627	0.0432813	0.401159	0.688303	90.6	1.51	1866004	d__Bacteria	p__Bacillota_A	c__Clostridia	o__Oscillospirales	f__Oscillospiraceae	g__Vescimonas	s__Vescimonas sp001916855	no	no	none
ntk_ykl40	M0013_bin45		var_biomarker ~ mars_age	0.0279214	0.005037	5.54326	2.96893920559427e-08	90.6	1.51	1866004	d__Bacteria	p__Bacillota_A	c__Clostridia	o__Oscillospirales	f__Oscillospiraceae	g__Vescimonas	s__Vescimonas sp001916855	no	no	none
ntk_ykl40	M0013_bin45		var_biomarker ~ apoe4	0.0159223	0.0654392	0.243315	0.807761	90.6	1.51	1866004	d__Bacteria	p__Bacillota_A	c__Clostridia	o__Oscillospirales	f__Oscillospiraceae	g__Vescimonas	s__Vescimonas sp001916855	no	no	none
ntk_ykl40	M0013_bin45		var_biomarker ~ ntk_table	0.144017	0.0782231	1.84111	0.065605	90.6	1.51	1866004	d__Bacteria	p__Bacillota_A	c__Clostridia	o__Oscillospirales	f__Oscillospiraceae	g__Vescimonas	s__Vescimonas sp001916855	no	no	none
ntk_ykl40	M0013_bin45		var_biomarker ~ bristol_type_1_7	0.00508126	0.0279853	0.181569	0.855921	90.6	1.51	1866004	d__Bacteria	p__Bacillota_A	c__Clostridia	o__Oscillospirales	f__Oscillospiraceae	g__Vescimonas	s__Vescimonas sp001916855	no	no	none
ntk_ykl40	M0013_bin59		var_biomarker ~ var_mb	-0.0332108	0.0456702	-0.727188	0.467111	95.75	1.34	2508410	d__Bacteria	p__Bacillota_A	c__Clostridia	o__Oscillospirales	f__Ruminococcaceae	g__Negativibacillus	s__Negativibacillus massiliensis	no	no	none
ntk_ykl40	M0013_bin59		var_biomarker ~ sex	-0.112401	0.154078	-0.729503	0.465694	95.75	1.34	2508410	d__Bacteria	p__Bacillota_A	c__Clostridia	o__Oscillospirales	f__Ruminococcaceae	g__Negativibacillus	s__Negativibacillus massiliensis	no	no	none
ntk_ykl40	M0013_bin59		var_biomarker ~ var_mb_by_sex	0.0570777	0.0717523	0.795482	0.426333	95.75	1.34	2508410	d__Bacteria	p__Bacillota_A	c__Clostridia	o__Oscillospirales	f__Ruminococcaceae	g__Negativibacillus	s__Negativibacillus massiliensis	no	no	none
ntk_ykl40	M0013_bin59		var_biomarker ~ mars_age	0.028482	0.0050837	5.60261	2.11150492646084e-08	95.75	1.34	2508410	d__Bacteria	p__Bacillota_A	c__Clostridia	o__Oscillospirales	f__Ruminococcaceae	g__Negativibacillus	s__Negativibacillus massiliensis	no	no	none
ntk_ykl40	M0013_bin59		var_biomarker ~ apoe4	0.0171964	0.0643865	0.267081	0.789407	95.75	1.34	2508410	d__Bacteria	p__Bacillota_A	c__Clostridia	o__Oscillospirales	f__Ruminococcaceae	g__Negativibacillus	s__Negativibacillus massiliensis	no	no	none
ntk_ykl40	M0013_bin59		var_biomarker ~ ntk_table	0.143097	0.0792205	1.80631	0.0708702	95.75	1.34	2508410	d__Bacteria	p__Bacillota_A	c__Clostridia	o__Oscillospirales	f__Ruminococcaceae	g__Negativibacillus	s__Negativibacillus massiliensis	no	no	none
ntk_ykl40	M0013_bin59		var_biomarker ~ bristol_type_1_7	0.00562948	0.0275469	0.20436	0.838073	95.75	1.34	2508410	d__Bacteria	p__Bacillota_A	c__Clostridia	o__Oscillospirales	f__Ruminococcaceae	g__Negativibacillus	s__Negativibacillus massiliensis	no	no	none
ntk_ykl40	M0013_bin64		var_biomarker ~ var_mb	-0.0432431	0.0334625	-1.29229	0.196258	92.7	2.25	1247563	d__Bacteria	p__Bacillota	c__Bacilli	o__RF39	f__UBA660	g__CAG-302	s__CAG-302 sp934162325	no	no	none
ntk_ykl40	M0013_bin64		var_biomarker ~ sex	0.175772	0.120147	1.46297	0.143476	92.7	2.25	1247563	d__Bacteria	p__Bacillota	c__Bacilli	o__RF39	f__UBA660	g__CAG-302	s__CAG-302 sp934162325	no	no	none
ntk_ykl40	M0013_bin64		var_biomarker ~ var_mb_by_sex	0.0920699	0.0549331	1.67604	0.093731	92.7	2.25	1247563	d__Bacteria	p__Bacillota	c__Bacilli	o__RF39	f__UBA660	g__CAG-302	s__CAG-302 sp934162325	no	no	none
ntk_ykl40	M0013_bin64		var_biomarker ~ mars_age	0.0273859	0.00485068	5.64579	1.64427318427585e-08	92.7	2.25	1247563	d__Bacteria	p__Bacillota	c__Bacilli	o__RF39	f__UBA660	g__CAG-302	s__CAG-302 sp934162325	no	no	none
ntk_ykl40	M0013_bin64		var_biomarker ~ apoe4	0.0111957	0.0659254	0.169824	0.865149	92.7	2.25	1247563	d__Bacteria	p__Bacillota	c__Bacilli	o__RF39	f__UBA660	g__CAG-302	s__CAG-302 sp934162325	no	no	none
ntk_ykl40	M0013_bin64		var_biomarker ~ ntk_table	0.16093	0.0786996	2.04487	0.0408677	92.7	2.25	1247563	d__Bacteria	p__Bacillota	c__Bacilli	o__RF39	f__UBA660	g__CAG-302	s__CAG-302 sp934162325	no	no	none
ntk_ykl40	M0013_bin64		var_biomarker ~ bristol_type_1_7	0.00638239	0.0278318	0.22932	0.81862	92.7	2.25	1247563	d__Bacteria	p__Bacillota	c__Bacilli	o__RF39	f__UBA660	g__CAG-302	s__CAG-302 sp934162325	no	no	none
ntk_ykl40	M0013_bin74		var_biomarker ~ var_mb	0.00191711	0.0230627	0.0831262	0.933751	92.92	3.77	1758220	d__Bacteria	p__Bacillota	c__Bacilli	o__Erysipelotrichales	f__Erysipelotrichaceae	g__Holdemanella	s__Holdemanella porci	no	no	none
ntk_ykl40	M0013_bin74		var_biomarker ~ sex	-0.020457	0.0680984	-0.300403	0.763869	92.92	3.77	1758220	d__Bacteria	p__Bacillota	c__Bacilli	o__Erysipelotrichales	f__Erysipelotrichaceae	g__Holdemanella	s__Holdemanella porci	no	no	none
ntk_ykl40	M0013_bin74		var_biomarker ~ var_mb_by_sex	0.0180385	0.042609	0.42335	0.67204	92.92	3.77	1758220	d__Bacteria	p__Bacillota	c__Bacilli	o__Erysipelotrichales	f__Erysipelotrichaceae	g__Holdemanella	s__Holdemanella porci	no	no	none
ntk_ykl40	M0013_bin74		var_biomarker ~ mars_age	0.0280704	0.00514169	5.45939	4.77782520214021e-08	92.92	3.77	1758220	d__Bacteria	p__Bacillota	c__Bacilli	o__Erysipelotrichales	f__Erysipelotrichaceae	g__Holdemanella	s__Holdemanella porci	no	no	none
ntk_ykl40	M0013_bin74		var_biomarker ~ apoe4	0.0188327	0.0652631	0.288565	0.772914	92.92	3.77	1758220	d__Bacteria	p__Bacillota	c__Bacilli	o__Erysipelotrichales	f__Erysipelotrichaceae	g__Holdemanella	s__Holdemanella porci	no	no	none
ntk_ykl40	M0013_bin74		var_biomarker ~ ntk_table	0.144139	0.0789677	1.82529	0.0679576	92.92	3.77	1758220	d__Bacteria	p__Bacillota	c__Bacilli	o__Erysipelotrichales	f__Erysipelotrichaceae	g__Holdemanella	s__Holdemanella porci	no	no	none
ntk_ykl40	M0013_bin74		var_biomarker ~ bristol_type_1_7	0.00528123	0.0270847	0.194989	0.845401	92.92	3.77	1758220	d__Bacteria	p__Bacillota	c__Bacilli	o__Erysipelotrichales	f__Erysipelotrichaceae	g__Holdemanella	s__Holdemanella porci	no	no	none
ntk_ykl40	M0013_bin95		var_biomarker ~ var_mb	0.0467653	0.0519793	0.89969	0.368285	94.1	2.03	3228342	d__Bacteria	p__Bacillota_A	c__Clostridia	o__Lachnospirales	f__Lachnospiraceae	g__Roseburia	s__Roseburia inulinivorans	no	yes	butyrate
ntk_ykl40	M0013_bin95		var_biomarker ~ sex	-0.0301531	0.35877	-0.0840459	0.93302	94.1	2.03	3228342	d__Bacteria	p__Bacillota_A	c__Clostridia	o__Lachnospirales	f__Lachnospiraceae	g__Roseburia	s__Roseburia inulinivorans	no	yes	butyrate
ntk_ykl40	M0013_bin95		var_biomarker ~ var_mb_by_sex	0.000826723	0.100078	0.00826083	0.993409	94.1	2.03	3228342	d__Bacteria	p__Bacillota_A	c__Clostridia	o__Lachnospirales	f__Lachnospiraceae	g__Roseburia	s__Roseburia inulinivorans	no	yes	butyrate
ntk_ykl40	M0013_bin95		var_biomarker ~ mars_age	0.0288721	0.00484991	5.95312	2.63070609740623e-09	94.1	2.03	3228342	d__Bacteria	p__Bacillota_A	c__Clostridia	o__Lachnospirales	f__Lachnospiraceae	g__Roseburia	s__Roseburia inulinivorans	no	yes	butyrate
ntk_ykl40	M0013_bin95		var_biomarker ~ apoe4	0.0160457	0.0642836	0.249608	0.802891	94.1	2.03	3228342	d__Bacteria	p__Bacillota_A	c__Clostridia	o__Lachnospirales	f__Lachnospiraceae	g__Roseburia	s__Roseburia inulinivorans	no	yes	butyrate
ntk_ykl40	M0013_bin95		var_biomarker ~ ntk_table	0.139387	0.0802128	1.73771	0.0822622	94.1	2.03	3228342	d__Bacteria	p__Bacillota_A	c__Clostridia	o__Lachnospirales	f__Lachnospiraceae	g__Roseburia	s__Roseburia inulinivorans	no	yes	butyrate
ntk_ykl40	M0013_bin95		var_biomarker ~ bristol_type_1_7	0.00125357	0.0292849	0.0428062	0.965856	94.1	2.03	3228342	d__Bacteria	p__Bacillota_A	c__Clostridia	o__Lachnospirales	f__Lachnospiraceae	g__Roseburia	s__Roseburia inulinivorans	no	yes	butyrate
ntk_ykl40	M0015_bin29		var_biomarker ~ var_mb	-0.00662458	0.0208412	-0.317859	0.750592	97.9	1.86	2823549	d__Bacteria	p__Bacillota_A	c__Clostridia	o__Christensenellales	f__CAG-74	g__UBA11524	s__UBA11524 sp000437595	no	no	none
ntk_ykl40	M0015_bin29		var_biomarker ~ sex	-0.0607499	0.0826986	-0.734595	0.462586	97.9	1.86	2823549	d__Bacteria	p__Bacillota_A	c__Clostridia	o__Christensenellales	f__CAG-74	g__UBA11524	s__UBA11524 sp000437595	no	no	none
ntk_ykl40	M0015_bin29		var_biomarker ~ var_mb_by_sex	-0.0220341	0.0285171	-0.772662	0.439722	97.9	1.86	2823549	d__Bacteria	p__Bacillota_A	c__Clostridia	o__Christensenellales	f__CAG-74	g__UBA11524	s__UBA11524 sp000437595	no	no	none
ntk_ykl40	M0015_bin29		var_biomarker ~ mars_age	0.0283534	0.00501993	5.64816	1.62175224360794e-08	97.9	1.86	2823549	d__Bacteria	p__Bacillota_A	c__Clostridia	o__Christensenellales	f__CAG-74	g__UBA11524	s__UBA11524 sp000437595	no	no	none
ntk_ykl40	M0015_bin29		var_biomarker ~ apoe4	0.0148695	0.0666192	0.223201	0.823379	97.9	1.86	2823549	d__Bacteria	p__Bacillota_A	c__Clostridia	o__Christensenellales	f__CAG-74	g__UBA11524	s__UBA11524 sp000437595	no	no	none
ntk_ykl40	M0015_bin29		var_biomarker ~ ntk_table	0.140618	0.0762644	1.84382	0.0652096	97.9	1.86	2823549	d__Bacteria	p__Bacillota_A	c__Clostridia	o__Christensenellales	f__CAG-74	g__UBA11524	s__UBA11524 sp000437595	no	no	none
ntk_ykl40	M0015_bin29		var_biomarker ~ bristol_type_1_7	0.00639021	0.0268587	0.237919	0.811944	97.9	1.86	2823549	d__Bacteria	p__Bacillota_A	c__Clostridia	o__Christensenellales	f__CAG-74	g__UBA11524	s__UBA11524 sp000437595	no	no	none
ntk_ykl40	M0015_bin83		var_biomarker ~ var_mb	0.029082	0.0379383	0.766561	0.443343	95.28	0.71	2157663	d__Bacteria	p__Bacillota	c__Bacilli	o__Erysipelotrichales	f__Erysipelotrichaceae	g__Holdemanella	s__Holdemanella biformis	no	no	none
ntk_ykl40	M0015_bin83		var_biomarker ~ sex	0.0301925	0.176533	0.17103	0.8642	95.28	0.71	2157663	d__Bacteria	p__Bacillota	c__Bacilli	o__Erysipelotrichales	f__Erysipelotrichaceae	g__Holdemanella	s__Holdemanella biformis	no	no	none
ntk_ykl40	M0015_bin83		var_biomarker ~ var_mb_by_sex	-0.0218587	0.0642065	-0.340444	0.733522	95.28	0.71	2157663	d__Bacteria	p__Bacillota	c__Bacilli	o__Erysipelotrichales	f__Erysipelotrichaceae	g__Holdemanella	s__Holdemanella biformis	no	no	none
ntk_ykl40	M0015_bin83		var_biomarker ~ mars_age	0.0278108	0.00497861	5.58606	2.32283403622802e-08	95.28	0.71	2157663	d__Bacteria	p__Bacillota	c__Bacilli	o__Erysipelotrichales	f__Erysipelotrichaceae	g__Holdemanella	s__Holdemanella biformis	no	no	none
ntk_ykl40	M0015_bin83		var_biomarker ~ apoe4	0.0137098	0.0668666	0.205032	0.837547	95.28	0.71	2157663	d__Bacteria	p__Bacillota	c__Bacilli	o__Erysipelotrichales	f__Erysipelotrichaceae	g__Holdemanella	s__Holdemanella biformis	no	no	none
ntk_ykl40	M0015_bin83		var_biomarker ~ ntk_table	0.142511	0.077729	1.83343	0.066738	95.28	0.71	2157663	d__Bacteria	p__Bacillota	c__Bacilli	o__Erysipelotrichales	f__Erysipelotrichaceae	g__Holdemanella	s__Holdemanella biformis	no	no	none
ntk_ykl40	M0015_bin83		var_biomarker ~ bristol_type_1_7	0.00390519	0.0277812	0.140569	0.88821	95.28	0.71	2157663	d__Bacteria	p__Bacillota	c__Bacilli	o__Erysipelotrichales	f__Erysipelotrichaceae	g__Holdemanella	s__Holdemanella biformis	no	no	none
ntk_ykl40	M0017_bin104		var_biomarker ~ var_mb	-0.023192	0.0319159	-0.726659	0.467435	91.44	1.62	1937467	d__Bacteria	p__Bacillota_C	c__Negativicutes	o__Acidaminococcales	f__Acidaminococcaceae	g__Phascolarctobacterium_A	s__Phascolarctobacterium_A succinatutens	no	no	none
ntk_ykl40	M0017_bin104		var_biomarker ~ sex	0.0940211	0.096692	0.972377	0.330863	91.44	1.62	1937467	d__Bacteria	p__Bacillota_C	c__Negativicutes	o__Acidaminococcales	f__Acidaminococcaceae	g__Phascolarctobacterium_A	s__Phascolarctobacterium_A succinatutens	no	no	none
ntk_ykl40	M0017_bin104		var_biomarker ~ var_mb_by_sex	0.166346	0.0906073	1.8359	0.0663726	91.44	1.62	1937467	d__Bacteria	p__Bacillota_C	c__Negativicutes	o__Acidaminococcales	f__Acidaminococcaceae	g__Phascolarctobacterium_A	s__Phascolarctobacterium_A succinatutens	no	no	none
ntk_ykl40	M0017_bin104		var_biomarker ~ mars_age	0.027425	0.00494271	5.54857	2.8800829499076e-08	91.44	1.62	1937467	d__Bacteria	p__Bacillota_C	c__Negativicutes	o__Acidaminococcales	f__Acidaminococcaceae	g__Phascolarctobacterium_A	s__Phascolarctobacterium_A succinatutens	no	no	none
ntk_ykl40	M0017_bin104		var_biomarker ~ apoe4	-0.00217976	0.0635908	-0.034278	0.972655	91.44	1.62	1937467	d__Bacteria	p__Bacillota_C	c__Negativicutes	o__Acidaminococcales	f__Acidaminococcaceae	g__Phascolarctobacterium_A	s__Phascolarctobacterium_A succinatutens	no	no	none
ntk_ykl40	M0017_bin104		var_biomarker ~ ntk_table	0.170069	0.0785404	2.16537	0.0303593	91.44	1.62	1937467	d__Bacteria	p__Bacillota_C	c__Negativicutes	o__Acidaminococcales	f__Acidaminococcaceae	g__Phascolarctobacterium_A	s__Phascolarctobacterium_A succinatutens	no	no	none
ntk_ykl40	M0017_bin104		var_biomarker ~ bristol_type_1_7	0.0051246	0.0268678	0.190734	0.848734	91.44	1.62	1937467	d__Bacteria	p__Bacillota_C	c__Negativicutes	o__Acidaminococcales	f__Acidaminococcaceae	g__Phascolarctobacterium_A	s__Phascolarctobacterium_A succinatutens	no	no	none
ntk_ykl40	M0017_bin118		var_biomarker ~ var_mb	0.0214224	0.0679415	0.315306	0.752529	97.32	0	2353741	d__Bacteria	p__Bacillota_A	c__Clostridia	o__Oscillospirales	f__Ruminococcaceae	g__Ruminococcus	s__Ruminococcus sp905199285	no	no	none
ntk_ykl40	M0017_bin118		var_biomarker ~ sex	-0.0136282	0.112551	-0.121085	0.903624	97.32	0	2353741	d__Bacteria	p__Bacillota_A	c__Clostridia	o__Oscillospirales	f__Ruminococcaceae	g__Ruminococcus	s__Ruminococcus sp905199285	no	no	none
ntk_ykl40	M0017_bin118		var_biomarker ~ var_mb_by_sex	-0.00364132	0.0753419	-0.0483306	0.961453	97.32	0	2353741	d__Bacteria	p__Bacillota_A	c__Clostridia	o__Oscillospirales	f__Ruminococcaceae	g__Ruminococcus	s__Ruminococcus sp905199285	no	no	none
ntk_ykl40	M0017_bin118		var_biomarker ~ mars_age	0.027058	0.00518258	5.22095	1.78005203466114e-07	97.32	0	2353741	d__Bacteria	p__Bacillota_A	c__Clostridia	o__Oscillospirales	f__Ruminococcaceae	g__Ruminococcus	s__Ruminococcus sp905199285	no	no	none
ntk_ykl40	M0017_bin118		var_biomarker ~ apoe4	0.0167555	0.0642519	0.260778	0.794264	97.32	0	2353741	d__Bacteria	p__Bacillota_A	c__Clostridia	o__Oscillospirales	f__Ruminococcaceae	g__Ruminococcus	s__Ruminococcus sp905199285	no	no	none
ntk_ykl40	M0017_bin118		var_biomarker ~ ntk_table	0.145593	0.0727948	2.00005	0.0454944	97.32	0	2353741	d__Bacteria	p__Bacillota_A	c__Clostridia	o__Oscillospirales	f__Ruminococcaceae	g__Ruminococcus	s__Ruminococcus sp905199285	no	no	none
ntk_ykl40	M0017_bin118		var_biomarker ~ bristol_type_1_7	0.00658174	0.0288211	0.228365	0.819362	97.32	0	2353741	d__Bacteria	p__Bacillota_A	c__Clostridia	o__Oscillospirales	f__Ruminococcaceae	g__Ruminococcus	s__Ruminococcus sp905199285	no	no	none
ntk_ykl40	M0017_bin165		var_biomarker ~ var_mb	0.0272262	0.0457917	0.594566	0.552134	95.51	0.89	2551315	d__Bacteria	p__Bacillota_A	c__Clostridia	o__Oscillospirales	f__Ruminococcaceae	g__Faeciplasma	s__Faeciplasma sp900760125	no	no	none
ntk_ykl40	M0017_bin165		var_biomarker ~ sex	-0.116132	0.120543	-0.963406	0.335344	95.51	0.89	2551315	d__Bacteria	p__Bacillota_A	c__Clostridia	o__Oscillospirales	f__Ruminococcaceae	g__Faeciplasma	s__Faeciplasma sp900760125	no	no	none
ntk_ykl40	M0017_bin165		var_biomarker ~ var_mb_by_sex	-0.0809764	0.0807764	-1.00248	0.316114	95.51	0.89	2551315	d__Bacteria	p__Bacillota_A	c__Clostridia	o__Oscillospirales	f__Ruminococcaceae	g__Faeciplasma	s__Faeciplasma sp900760125	no	no	none
ntk_ykl40	M0017_bin165		var_biomarker ~ mars_age	0.0280979	0.00509334	5.5166	3.45629700415628e-08	95.51	0.89	2551315	d__Bacteria	p__Bacillota_A	c__Clostridia	o__Oscillospirales	f__Ruminococcaceae	g__Faeciplasma	s__Faeciplasma sp900760125	no	no	none
ntk_ykl40	M0017_bin165		var_biomarker ~ apoe4	0.0190488	0.0630504	0.30212	0.76256	95.51	0.89	2551315	d__Bacteria	p__Bacillota_A	c__Clostridia	o__Oscillospirales	f__Ruminococcaceae	g__Faeciplasma	s__Faeciplasma sp900760125	no	no	none
ntk_ykl40	M0017_bin165		var_biomarker ~ ntk_table	0.150697	0.0796033	1.8931	0.0583448	95.51	0.89	2551315	d__Bacteria	p__Bacillota_A	c__Clostridia	o__Oscillospirales	f__Ruminococcaceae	g__Faeciplasma	s__Faeciplasma sp900760125	no	no	none
ntk_ykl40	M0017_bin165		var_biomarker ~ bristol_type_1_7	0.00806613	0.0279977	0.2881	0.77327	95.51	0.89	2551315	d__Bacteria	p__Bacillota_A	c__Clostridia	o__Oscillospirales	f__Ruminococcaceae	g__Faeciplasma	s__Faeciplasma sp900760125	no	no	none
ntk_ykl40	M0017_bin78		var_biomarker ~ var_mb	0.0359456	0.0330602	1.08727	0.276916	98.66	0.36	2243469	d__Bacteria	p__Bacillota_A	c__Clostridia	o__Oscillospirales	f__Acutalibacteraceae	g__UBA1417	s__UBA1417 sp900552925	no	no	none
ntk_ykl40	M0017_bin78		var_biomarker ~ sex	0.0274428	0.130396	0.210458	0.833311	98.66	0.36	2243469	d__Bacteria	p__Bacillota_A	c__Clostridia	o__Oscillospirales	f__Acutalibacteraceae	g__UBA1417	s__UBA1417 sp900552925	no	no	none
ntk_ykl40	M0017_bin78		var_biomarker ~ var_mb_by_sex	0.021166	0.067889	0.311773	0.755213	98.66	0.36	2243469	d__Bacteria	p__Bacillota_A	c__Clostridia	o__Oscillospirales	f__Acutalibacteraceae	g__UBA1417	s__UBA1417 sp900552925	no	no	none
ntk_ykl40	M0017_bin78		var_biomarker ~ mars_age	0.0267579	0.00500571	5.34548	9.01774592776405e-08	98.66	0.36	2243469	d__Bacteria	p__Bacillota_A	c__Clostridia	o__Oscillospirales	f__Acutalibacteraceae	g__UBA1417	s__UBA1417 sp900552925	no	no	none
ntk_ykl40	M0017_bin78		var_biomarker ~ apoe4	0.019191	0.0658152	0.291588	0.770601	98.66	0.36	2243469	d__Bacteria	p__Bacillota_A	c__Clostridia	o__Oscillospirales	f__Acutalibacteraceae	g__UBA1417	s__UBA1417 sp900552925	no	no	none
ntk_ykl40	M0017_bin78		var_biomarker ~ ntk_table	0.14002	0.0777246	1.80149	0.0716261	98.66	0.36	2243469	d__Bacteria	p__Bacillota_A	c__Clostridia	o__Oscillospirales	f__Acutalibacteraceae	g__UBA1417	s__UBA1417 sp900552925	no	no	none
ntk_ykl40	M0017_bin78		var_biomarker ~ bristol_type_1_7	0.0127491	0.0287132	0.444015	0.657032	98.66	0.36	2243469	d__Bacteria	p__Bacillota_A	c__Clostridia	o__Oscillospirales	f__Acutalibacteraceae	g__UBA1417	s__UBA1417 sp900552925	no	no	none
ntk_ykl40	M0017_bin79		var_biomarker ~ var_mb	-0.00430184	0.00921852	-0.466652	0.640749	100	0	1686565	d__Archaea	p__Methanobacteriota	c__Methanobacteria	o__Methanobacteriales	f__Methanobacteriaceae	g__Methanobrevibacter_A	s__Methanobrevibacter_A smithii	no	no	none
ntk_ykl40	M0017_bin79		var_biomarker ~ sex	-0.0212402	0.0991303	-0.214266	0.83034	100	0	1686565	d__Archaea	p__Methanobacteriota	c__Methanobacteria	o__Methanobacteriales	f__Methanobacteriaceae	g__Methanobrevibacter_A	s__Methanobrevibacter_A smithii	no	no	none
ntk_ykl40	M0017_bin79		var_biomarker ~ var_mb_by_sex	0.000721261	0.0164562	0.043829	0.965041	100	0	1686565	d__Archaea	p__Methanobacteriota	c__Methanobacteria	o__Methanobacteriales	f__Methanobacteriaceae	g__Methanobrevibacter_A	s__Methanobrevibacter_A smithii	no	no	none
ntk_ykl40	M0017_bin79		var_biomarker ~ mars_age	0.0274652	0.00534002	5.14328	2.69987927792315e-07	100	0	1686565	d__Archaea	p__Methanobacteriota	c__Methanobacteria	o__Methanobacteriales	f__Methanobacteriaceae	g__Methanobrevibacter_A	s__Methanobrevibacter_A smithii	no	no	none
ntk_ykl40	M0017_bin79		var_biomarker ~ apoe4	0.0118519	0.0660366	0.179475	0.857565	100	0	1686565	d__Archaea	p__Methanobacteriota	c__Methanobacteria	o__Methanobacteriales	f__Methanobacteriaceae	g__Methanobrevibacter_A	s__Methanobrevibacter_A smithii	no	no	none
ntk_ykl40	M0017_bin79		var_biomarker ~ ntk_table	0.144818	0.0775936	1.86636	0.0619904	100	0	1686565	d__Archaea	p__Methanobacteriota	c__Methanobacteria	o__Methanobacteriales	f__Methanobacteriaceae	g__Methanobrevibacter_A	s__Methanobrevibacter_A smithii	no	no	none
ntk_ykl40	M0017_bin79		var_biomarker ~ bristol_type_1_7	0.00384922	0.0294689	0.13062	0.896076	100	0	1686565	d__Archaea	p__Methanobacteriota	c__Methanobacteria	o__Methanobacteriales	f__Methanobacteriaceae	g__Methanobrevibacter_A	s__Methanobrevibacter_A smithii	no	no	none
ntk_ykl40	M0017_bin8		var_biomarker ~ var_mb	0.0188372	0.0163729	1.15051	0.249934	98.39	0	1756338	d__Bacteria	p__Actinomycetota	c__Coriobacteriia	o__Coriobacteriales	f__QAMH01	g__QAMH01	s__QAMH01 sp900544245	no	no	none
ntk_ykl40	M0017_bin8		var_biomarker ~ sex	-0.195448	0.112241	-1.74132	0.0816275	98.39	0	1756338	d__Bacteria	p__Actinomycetota	c__Coriobacteriia	o__Coriobacteriales	f__QAMH01	g__QAMH01	s__QAMH01 sp900544245	no	no	none
ntk_ykl40	M0017_bin8		var_biomarker ~ var_mb_by_sex	-0.0651491	0.0368102	-1.76986	0.0767498	98.39	0	1756338	d__Bacteria	p__Actinomycetota	c__Coriobacteriia	o__Coriobacteriales	f__QAMH01	g__QAMH01	s__QAMH01 sp900544245	no	no	none
ntk_ykl40	M0017_bin8		var_biomarker ~ mars_age	0.0266905	0.00492378	5.42074	5.93534890125369e-08	98.39	0	1756338	d__Bacteria	p__Actinomycetota	c__Coriobacteriia	o__Coriobacteriales	f__QAMH01	g__QAMH01	s__QAMH01 sp900544245	no	no	none
ntk_ykl40	M0017_bin8		var_biomarker ~ apoe4	0.018439	0.0663721	0.277812	0.781156	98.39	0	1756338	d__Bacteria	p__Actinomycetota	c__Coriobacteriia	o__Coriobacteriales	f__QAMH01	g__QAMH01	s__QAMH01 sp900544245	no	no	none
ntk_ykl40	M0017_bin8		var_biomarker ~ ntk_table	0.153217	0.0778402	1.96835	0.0490277	98.39	0	1756338	d__Bacteria	p__Actinomycetota	c__Coriobacteriia	o__Coriobacteriales	f__QAMH01	g__QAMH01	s__QAMH01 sp900544245	no	no	none
ntk_ykl40	M0017_bin8		var_biomarker ~ bristol_type_1_7	-0.000791674	0.0274593	-0.0288308	0.977	98.39	0	1756338	d__Bacteria	p__Actinomycetota	c__Coriobacteriia	o__Coriobacteriales	f__QAMH01	g__QAMH01	s__QAMH01 sp900544245	no	no	none
ntk_ykl40	M0019_bin120		var_biomarker ~ var_mb	-0.0180639	0.0122069	-1.47981	0.138925	99.33	0	2819869	d__Bacteria	p__Bacillota_A	c__Clostridia	o__Lachnospirales	f__Lachnospiraceae	g__Coprococcus	s__Coprococcus eutactus_A	no	no	none
ntk_ykl40	M0019_bin120		var_biomarker ~ sex	-0.0307769	0.0647245	-0.475506	0.634427	99.33	0	2819869	d__Bacteria	p__Bacillota_A	c__Clostridia	o__Lachnospirales	f__Lachnospiraceae	g__Coprococcus	s__Coprococcus eutactus_A	no	no	none
ntk_ykl40	M0019_bin120		var_biomarker ~ var_mb_by_sex	-0.031854	0.0233854	-1.36213	0.173156	99.33	0	2819869	d__Bacteria	p__Bacillota_A	c__Clostridia	o__Lachnospirales	f__Lachnospiraceae	g__Coprococcus	s__Coprococcus eutactus_A	no	no	none
ntk_ykl40	M0019_bin120		var_biomarker ~ mars_age	0.0287971	0.00509182	5.65556	1.55339388019371e-08	99.33	0	2819869	d__Bacteria	p__Bacillota_A	c__Clostridia	o__Lachnospirales	f__Lachnospiraceae	g__Coprococcus	s__Coprococcus eutactus_A	no	no	none
ntk_ykl40	M0019_bin120		var_biomarker ~ apoe4	0.0170709	0.0635611	0.268575	0.788257	99.33	0	2819869	d__Bacteria	p__Bacillota_A	c__Clostridia	o__Lachnospirales	f__Lachnospiraceae	g__Coprococcus	s__Coprococcus eutactus_A	no	no	none
ntk_ykl40	M0019_bin120		var_biomarker ~ ntk_table	0.131868	0.0753429	1.75024	0.0800765	99.33	0	2819869	d__Bacteria	p__Bacillota_A	c__Clostridia	o__Lachnospirales	f__Lachnospiraceae	g__Coprococcus	s__Coprococcus eutactus_A	no	no	none
ntk_ykl40	M0019_bin120		var_biomarker ~ bristol_type_1_7	0.00872479	0.0274778	0.317522	0.750848	99.33	0	2819869	d__Bacteria	p__Bacillota_A	c__Clostridia	o__Lachnospirales	f__Lachnospiraceae	g__Coprococcus	s__Coprococcus eutactus_A	no	no	none
ntk_ykl40	M0019_bin150		var_biomarker ~ var_mb	0.031823	0.0490932	0.648216	0.516845	91.64	0.71	1976995	d__Bacteria	p__Bacillota	c__Bacilli	o__Erysipelotrichales	f__Erysipelotrichaceae	g__Holdemanella	s__Holdemanella biformis	no	no	none
ntk_ykl40	M0019_bin150		var_biomarker ~ sex	0.00356997	0.0672027	0.0531224	0.957634	91.64	0.71	1976995	d__Bacteria	p__Bacillota	c__Bacilli	o__Erysipelotrichales	f__Erysipelotrichaceae	g__Holdemanella	s__Holdemanella biformis	no	no	none
ntk_ykl40	M0019_bin150		var_biomarker ~ var_mb_by_sex	-0.0576961	0.0660501	-0.873521	0.382379	91.64	0.71	1976995	d__Bacteria	p__Bacillota	c__Bacilli	o__Erysipelotrichales	f__Erysipelotrichaceae	g__Holdemanella	s__Holdemanella biformis	no	no	none
ntk_ykl40	M0019_bin150		var_biomarker ~ mars_age	0.0279369	0.00515833	5.41588	6.09876118495834e-08	91.64	0.71	1976995	d__Bacteria	p__Bacillota	c__Bacilli	o__Erysipelotrichales	f__Erysipelotrichaceae	g__Holdemanella	s__Holdemanella biformis	no	no	none
ntk_ykl40	M0019_bin150		var_biomarker ~ apoe4	0.0204503	0.0636804	0.321139	0.748105	91.64	0.71	1976995	d__Bacteria	p__Bacillota	c__Bacilli	o__Erysipelotrichales	f__Erysipelotrichaceae	g__Holdemanella	s__Holdemanella biformis	no	no	none
ntk_ykl40	M0019_bin150		var_biomarker ~ ntk_table	0.143926	0.0795732	1.80873	0.0704935	91.64	0.71	1976995	d__Bacteria	p__Bacillota	c__Bacilli	o__Erysipelotrichales	f__Erysipelotrichaceae	g__Holdemanella	s__Holdemanella biformis	no	no	none
ntk_ykl40	M0019_bin150		var_biomarker ~ bristol_type_1_7	0.00420818	0.0263323	0.159811	0.87303	91.64	0.71	1976995	d__Bacteria	p__Bacillota	c__Bacilli	o__Erysipelotrichales	f__Erysipelotrichaceae	g__Holdemanella	s__Holdemanella biformis	no	no	none
ntk_ykl40	M0019_bin30		var_biomarker ~ var_mb	0.0290712	0.032069	0.906518	0.364662	97.47	0	2279598	d__Bacteria	p__Bacillota_A	c__Clostridia	o__Lachnospirales	f__Lachnospiraceae	g__Clostridium_Q	s__Clostridium_Q fessum	no	yes	butyrate
ntk_ykl40	M0019_bin30		var_biomarker ~ sex	0.164348	0.116509	1.4106	0.158362	97.47	0	2279598	d__Bacteria	p__Bacillota_A	c__Clostridia	o__Lachnospirales	f__Lachnospiraceae	g__Clostridium_Q	s__Clostridium_Q fessum	no	yes	butyrate
ntk_ykl40	M0019_bin30		var_biomarker ~ var_mb_by_sex	-0.0671927	0.042424	-1.58384	0.11323	97.47	0	2279598	d__Bacteria	p__Bacillota_A	c__Clostridia	o__Lachnospirales	f__Lachnospiraceae	g__Clostridium_Q	s__Clostridium_Q fessum	no	yes	butyrate
ntk_ykl40	M0019_bin30		var_biomarker ~ mars_age	0.0276085	0.00509855	5.41496	6.13031267970854e-08	97.47	0	2279598	d__Bacteria	p__Bacillota_A	c__Clostridia	o__Lachnospirales	f__Lachnospiraceae	g__Clostridium_Q	s__Clostridium_Q fessum	no	yes	butyrate
ntk_ykl40	M0019_bin30		var_biomarker ~ apoe4	0.0165309	0.0668142	0.247417	0.804586	97.47	0	2279598	d__Bacteria	p__Bacillota_A	c__Clostridia	o__Lachnospirales	f__Lachnospiraceae	g__Clostridium_Q	s__Clostridium_Q fessum	no	yes	butyrate
ntk_ykl40	M0019_bin30		var_biomarker ~ ntk_table	0.152399	0.0787631	1.93491	0.0530016	97.47	0	2279598	d__Bacteria	p__Bacillota_A	c__Clostridia	o__Lachnospirales	f__Lachnospiraceae	g__Clostridium_Q	s__Clostridium_Q fessum	no	yes	butyrate
ntk_ykl40	M0019_bin30		var_biomarker ~ bristol_type_1_7	-0.00468477	0.0257215	-0.182134	0.855477	97.47	0	2279598	d__Bacteria	p__Bacillota_A	c__Clostridia	o__Lachnospirales	f__Lachnospiraceae	g__Clostridium_Q	s__Clostridium_Q fessum	no	yes	butyrate
ntk_ykl40	M0019_bin36		var_biomarker ~ var_mb	-0.0220019	0.0455911	-0.482592	0.629386	95.97	2.01	2141829	d__Bacteria	p__Bacillota_A	c__Clostridia	o__Oscillospirales	f__Oscillospiraceae	g__CAG-103	s__CAG-103 sp900543625	no	no	none
ntk_ykl40	M0019_bin36		var_biomarker ~ sex	-0.00774497	0.113251	-0.0683875	0.945477	95.97	2.01	2141829	d__Bacteria	p__Bacillota_A	c__Clostridia	o__Oscillospirales	f__Oscillospiraceae	g__CAG-103	s__CAG-103 sp900543625	no	no	none
ntk_ykl40	M0019_bin36		var_biomarker ~ var_mb_by_sex	0.016377	0.0776684	0.210858	0.832998	95.97	2.01	2141829	d__Bacteria	p__Bacillota_A	c__Clostridia	o__Oscillospirales	f__Oscillospiraceae	g__CAG-103	s__CAG-103 sp900543625	no	no	none
ntk_ykl40	M0019_bin36		var_biomarker ~ mars_age	0.0282077	0.00500637	5.63435	1.7572045152292e-08	95.97	2.01	2141829	d__Bacteria	p__Bacillota_A	c__Clostridia	o__Oscillospirales	f__Oscillospiraceae	g__CAG-103	s__CAG-103 sp900543625	no	no	none
ntk_ykl40	M0019_bin36		var_biomarker ~ apoe4	0.0174042	0.066846	0.260363	0.794584	95.97	2.01	2141829	d__Bacteria	p__Bacillota_A	c__Clostridia	o__Oscillospirales	f__Oscillospiraceae	g__CAG-103	s__CAG-103 sp900543625	no	no	none
ntk_ykl40	M0019_bin36		var_biomarker ~ ntk_table	0.147669	0.0771636	1.91371	0.0556576	95.97	2.01	2141829	d__Bacteria	p__Bacillota_A	c__Clostridia	o__Oscillospirales	f__Oscillospiraceae	g__CAG-103	s__CAG-103 sp900543625	no	no	none
ntk_ykl40	M0019_bin36		var_biomarker ~ bristol_type_1_7	0.00217097	0.0296224	0.0732883	0.941577	95.97	2.01	2141829	d__Bacteria	p__Bacillota_A	c__Clostridia	o__Oscillospirales	f__Oscillospiraceae	g__CAG-103	s__CAG-103 sp900543625	no	no	none
ntk_ykl40	M0019_bin50		var_biomarker ~ var_mb	-0.0259601	0.0230978	-1.12392	0.261046	96.37	0.27	2578812	d__Bacteria	p__Bacillota_A	c__Clostridia	o__Christensenellales	f__CAG-74	g__Ventricola	s__Ventricola sp900542395	no	no	none
ntk_ykl40	M0019_bin50		var_biomarker ~ sex	-0.0173999	0.0739678	-0.235236	0.814026	96.37	0.27	2578812	d__Bacteria	p__Bacillota_A	c__Clostridia	o__Christensenellales	f__CAG-74	g__Ventricola	s__Ventricola sp900542395	no	no	none
ntk_ykl40	M0019_bin50		var_biomarker ~ var_mb_by_sex	0.0237826	0.0371092	0.640881	0.5216	96.37	0.27	2578812	d__Bacteria	p__Bacillota_A	c__Clostridia	o__Christensenellales	f__CAG-74	g__Ventricola	s__Ventricola sp900542395	no	no	none
ntk_ykl40	M0019_bin50		var_biomarker ~ mars_age	0.0280375	0.00508218	5.51682	3.4518369940173e-08	96.37	0.27	2578812	d__Bacteria	p__Bacillota_A	c__Clostridia	o__Christensenellales	f__CAG-74	g__Ventricola	s__Ventricola sp900542395	no	no	none
ntk_ykl40	M0019_bin50		var_biomarker ~ apoe4	0.000601892	0.067845	0.00887157	0.992922	96.37	0.27	2578812	d__Bacteria	p__Bacillota_A	c__Clostridia	o__Christensenellales	f__CAG-74	g__Ventricola	s__Ventricola sp900542395	no	no	none
ntk_ykl40	M0019_bin50		var_biomarker ~ ntk_table	0.135893	0.0764991	1.7764	0.0756675	96.37	0.27	2578812	d__Bacteria	p__Bacillota_A	c__Clostridia	o__Christensenellales	f__CAG-74	g__Ventricola	s__Ventricola sp900542395	no	no	none
ntk_ykl40	M0019_bin50		var_biomarker ~ bristol_type_1_7	0.00581117	0.0278423	0.208717	0.834669	96.37	0.27	2578812	d__Bacteria	p__Bacillota_A	c__Clostridia	o__Christensenellales	f__CAG-74	g__Ventricola	s__Ventricola sp900542395	no	no	none
ntk_ykl40	M0019_bin59		var_biomarker ~ var_mb	0.0634353	0.0357329	1.77526	0.0758543	97.92	0.19	2555761	d__Bacteria	p__Bacteroidota	c__Bacteroidia	o__Bacteroidales	f__Muribaculaceae	g__Limisoma	s__Limisoma sp900541935	yes	no	propionate
ntk_ykl40	M0019_bin59		var_biomarker ~ sex	-0.0101465	0.100804	-0.100656	0.919823	97.92	0.19	2555761	d__Bacteria	p__Bacteroidota	c__Bacteroidia	o__Bacteroidales	f__Muribaculaceae	g__Limisoma	s__Limisoma sp900541935	yes	no	propionate
ntk_ykl40	M0019_bin59		var_biomarker ~ var_mb_by_sex	-0.0108293	0.063807	-0.16972	0.86523	97.92	0.19	2555761	d__Bacteria	p__Bacteroidota	c__Bacteroidia	o__Bacteroidales	f__Muribaculaceae	g__Limisoma	s__Limisoma sp900541935	yes	no	propionate
ntk_ykl40	M0019_bin59		var_biomarker ~ mars_age	0.0277683	0.00555755	4.9965	5.83813195120797e-07	97.92	0.19	2555761	d__Bacteria	p__Bacteroidota	c__Bacteroidia	o__Bacteroidales	f__Muribaculaceae	g__Limisoma	s__Limisoma sp900541935	yes	no	propionate
ntk_ykl40	M0019_bin59		var_biomarker ~ apoe4	0.0072638	0.0661512	0.109806	0.912563	97.92	0.19	2555761	d__Bacteria	p__Bacteroidota	c__Bacteroidia	o__Bacteroidales	f__Muribaculaceae	g__Limisoma	s__Limisoma sp900541935	yes	no	propionate
ntk_ykl40	M0019_bin59		var_biomarker ~ ntk_table	0.147453	0.0769622	1.91591	0.0553763	97.92	0.19	2555761	d__Bacteria	p__Bacteroidota	c__Bacteroidia	o__Bacteroidales	f__Muribaculaceae	g__Limisoma	s__Limisoma sp900541935	yes	no	propionate
ntk_ykl40	M0019_bin59		var_biomarker ~ bristol_type_1_7	0.00031407	0.0271553	0.0115657	0.990772	97.92	0.19	2555761	d__Bacteria	p__Bacteroidota	c__Bacteroidia	o__Bacteroidales	f__Muribaculaceae	g__Limisoma	s__Limisoma sp900541935	yes	no	propionate
ntk_ykl40	M0019_bin86		var_biomarker ~ var_mb	0.112108	0.0496798	2.25661	0.0240325	95.34	0.19	2801622	d__Bacteria	p__Bacteroidota	c__Bacteroidia	o__Bacteroidales	f__Bacteroidaceae	g__Phocaeicola	s__Phocaeicola coprophilus	yes	no	propionate
ntk_ykl40	M0019_bin86		var_biomarker ~ sex	0.0701956	0.107055	0.655699	0.512018	95.34	0.19	2801622	d__Bacteria	p__Bacteroidota	c__Bacteroidia	o__Bacteroidales	f__Bacteroidaceae	g__Phocaeicola	s__Phocaeicola coprophilus	yes	no	propionate
ntk_ykl40	M0019_bin86		var_biomarker ~ var_mb_by_sex	-0.0752396	0.0604739	-1.24417	0.213438	95.34	0.19	2801622	d__Bacteria	p__Bacteroidota	c__Bacteroidia	o__Bacteroidales	f__Bacteroidaceae	g__Phocaeicola	s__Phocaeicola coprophilus	yes	no	propionate
ntk_ykl40	M0019_bin86		var_biomarker ~ mars_age	0.0277884	0.00496957	5.59172	2.24837264362066e-08	95.34	0.19	2801622	d__Bacteria	p__Bacteroidota	c__Bacteroidia	o__Bacteroidales	f__Bacteroidaceae	g__Phocaeicola	s__Phocaeicola coprophilus	yes	no	propionate
ntk_ykl40	M0019_bin86		var_biomarker ~ apoe4	0.0176907	0.0653276	0.2708	0.786545	95.34	0.19	2801622	d__Bacteria	p__Bacteroidota	c__Bacteroidia	o__Bacteroidales	f__Bacteroidaceae	g__Phocaeicola	s__Phocaeicola coprophilus	yes	no	propionate
ntk_ykl40	M0019_bin86		var_biomarker ~ ntk_table	0.156763	0.0782604	2.00309	0.0451672	95.34	0.19	2801622	d__Bacteria	p__Bacteroidota	c__Bacteroidia	o__Bacteroidales	f__Bacteroidaceae	g__Phocaeicola	s__Phocaeicola coprophilus	yes	no	propionate
ntk_ykl40	M0019_bin86		var_biomarker ~ bristol_type_1_7	-0.00150871	0.0274501	-0.054962	0.956169	95.34	0.19	2801622	d__Bacteria	p__Bacteroidota	c__Bacteroidia	o__Bacteroidales	f__Bacteroidaceae	g__Phocaeicola	s__Phocaeicola coprophilus	yes	no	propionate
ntk_ykl40	M0019_bin98		var_biomarker ~ var_mb	0.0269098	0.0261947	1.0273	0.304279	92.84	0	2678436	d__Bacteria	p__Bacillota_A	c__Clostridia	o__Lachnospirales	f__Lachnospiraceae	g__Lachnospira	s__Lachnospira sp003537285	no	no	none
ntk_ykl40	M0019_bin98		var_biomarker ~ sex	-0.218496	0.132555	-1.64834	0.0992825	92.84	0	2678436	d__Bacteria	p__Bacillota_A	c__Clostridia	o__Lachnospirales	f__Lachnospiraceae	g__Lachnospira	s__Lachnospira sp003537285	no	no	none
ntk_ykl40	M0019_bin98		var_biomarker ~ var_mb_by_sex	0.10175	0.0601774	1.69083	0.0908697	92.84	0	2678436	d__Bacteria	p__Bacillota_A	c__Clostridia	o__Lachnospirales	f__Lachnospiraceae	g__Lachnospira	s__Lachnospira sp003537285	no	no	none
ntk_ykl40	M0019_bin98		var_biomarker ~ mars_age	0.0279351	0.004944	5.65029	1.60172768381983e-08	92.84	0	2678436	d__Bacteria	p__Bacillota_A	c__Clostridia	o__Lachnospirales	f__Lachnospiraceae	g__Lachnospira	s__Lachnospira sp003537285	no	no	none
ntk_ykl40	M0019_bin98		var_biomarker ~ apoe4	0.00470486	0.0636145	0.073959	0.941043	92.84	0	2678436	d__Bacteria	p__Bacillota_A	c__Clostridia	o__Lachnospirales	f__Lachnospiraceae	g__Lachnospira	s__Lachnospira sp003537285	no	no	none
ntk_ykl40	M0019_bin98		var_biomarker ~ ntk_table	0.135942	0.0797406	1.7048	0.0882325	92.84	0	2678436	d__Bacteria	p__Bacillota_A	c__Clostridia	o__Lachnospirales	f__Lachnospiraceae	g__Lachnospira	s__Lachnospira sp003537285	no	no	none
ntk_ykl40	M0019_bin98		var_biomarker ~ bristol_type_1_7	-0.00229287	0.0286555	-0.0800149	0.936225	92.84	0	2678436	d__Bacteria	p__Bacillota_A	c__Clostridia	o__Lachnospirales	f__Lachnospiraceae	g__Lachnospira	s__Lachnospira sp003537285	no	no	none
ntk_ykl40	M0020_bin119		var_biomarker ~ var_mb	-0.0202159	0.0269584	-0.749893	0.453319	97.18	0.27	3064991	d__Bacteria	p__Bacillota_A	c__Clostridia	o__Christensenellales	f__CAG-74	g__Limiplasma	s__Limiplasma merdipullorum	no	no	none
ntk_ykl40	M0020_bin119		var_biomarker ~ sex	-0.00208187	0.0942968	-0.0220779	0.982386	97.18	0.27	3064991	d__Bacteria	p__Bacillota_A	c__Clostridia	o__Christensenellales	f__CAG-74	g__Limiplasma	s__Limiplasma merdipullorum	no	no	none
ntk_ykl40	M0020_bin119		var_biomarker ~ var_mb_by_sex	-0.0231333	0.0581903	-0.397546	0.690965	97.18	0.27	3064991	d__Bacteria	p__Bacillota_A	c__Clostridia	o__Christensenellales	f__CAG-74	g__Limiplasma	s__Limiplasma merdipullorum	no	no	none
ntk_ykl40	M0020_bin119		var_biomarker ~ mars_age	0.0285545	0.00503211	5.67446	1.39130671428234e-08	97.18	0.27	3064991	d__Bacteria	p__Bacillota_A	c__Clostridia	o__Christensenellales	f__CAG-74	g__Limiplasma	s__Limiplasma merdipullorum	no	no	none
ntk_ykl40	M0020_bin119		var_biomarker ~ apoe4	0.00976963	0.0664017	0.147129	0.88303	97.18	0.27	3064991	d__Bacteria	p__Bacillota_A	c__Clostridia	o__Christensenellales	f__CAG-74	g__Limiplasma	s__Limiplasma merdipullorum	no	no	none
ntk_ykl40	M0020_bin119		var_biomarker ~ ntk_table	0.151493	0.077615	1.95185	0.0509558	97.18	0.27	3064991	d__Bacteria	p__Bacillota_A	c__Clostridia	o__Christensenellales	f__CAG-74	g__Limiplasma	s__Limiplasma merdipullorum	no	no	none
ntk_ykl40	M0020_bin119		var_biomarker ~ bristol_type_1_7	-0.00352961	0.0303929	-0.116133	0.907547	97.18	0.27	3064991	d__Bacteria	p__Bacillota_A	c__Clostridia	o__Christensenellales	f__CAG-74	g__Limiplasma	s__Limiplasma merdipullorum	no	no	none
ntk_ykl40	M0020_bin123		var_biomarker ~ var_mb	0.0320969	0.0378398	0.848232	0.396309	97.99	0.71	1926853	d__Bacteria	p__Bacillota_A	c__Clostridia	o__Peptostreptococcales	f__Anaerovoracaceae	g__Baileyella	s__Baileyella intestinalis	no	no	none
ntk_ykl40	M0020_bin123		var_biomarker ~ sex	-0.186426	0.128296	-1.4531	0.146196	97.99	0.71	1926853	d__Bacteria	p__Bacillota_A	c__Clostridia	o__Peptostreptococcales	f__Anaerovoracaceae	g__Baileyella	s__Baileyella intestinalis	no	no	none
ntk_ykl40	M0020_bin123		var_biomarker ~ var_mb_by_sex	-0.07437	0.0519599	-1.4313	0.152345	97.99	0.71	1926853	d__Bacteria	p__Bacillota_A	c__Clostridia	o__Peptostreptococcales	f__Anaerovoracaceae	g__Baileyella	s__Baileyella intestinalis	no	no	none
ntk_ykl40	M0020_bin123		var_biomarker ~ mars_age	0.0264209	0.00502961	5.25308	1.49577628061337e-07	97.99	0.71	1926853	d__Bacteria	p__Bacillota_A	c__Clostridia	o__Peptostreptococcales	f__Anaerovoracaceae	g__Baileyella	s__Baileyella intestinalis	no	no	none
ntk_ykl40	M0020_bin123		var_biomarker ~ apoe4	0.00613975	0.0667509	0.09198	0.926714	97.99	0.71	1926853	d__Bacteria	p__Bacillota_A	c__Clostridia	o__Peptostreptococcales	f__Anaerovoracaceae	g__Baileyella	s__Baileyella intestinalis	no	no	none
ntk_ykl40	M0020_bin123		var_biomarker ~ ntk_table	0.142679	0.0767885	1.85808	0.0631578	97.99	0.71	1926853	d__Bacteria	p__Bacillota_A	c__Clostridia	o__Peptostreptococcales	f__Anaerovoracaceae	g__Baileyella	s__Baileyella intestinalis	no	no	none
ntk_ykl40	M0020_bin123		var_biomarker ~ bristol_type_1_7	0.00706594	0.0278402	0.253804	0.799647	97.99	0.71	1926853	d__Bacteria	p__Bacillota_A	c__Clostridia	o__Peptostreptococcales	f__Anaerovoracaceae	g__Baileyella	s__Baileyella intestinalis	no	no	none
ntk_ykl40	M0020_bin130		var_biomarker ~ var_mb	-0.0166342	0.0422435	-0.39377	0.693751	90.16	0.06	2044559	d__Bacteria	p__Bacillota_A	c__Clostridia	o__Oscillospirales	f__CAG-272	g__CAG-448	s__CAG-448 sp003150135	no	no	none
ntk_ykl40	M0020_bin130		var_biomarker ~ sex	0.0216868	0.121465	0.178543	0.858297	90.16	0.06	2044559	d__Bacteria	p__Bacillota_A	c__Clostridia	o__Oscillospirales	f__CAG-272	g__CAG-448	s__CAG-448 sp003150135	no	no	none
ntk_ykl40	M0020_bin130		var_biomarker ~ var_mb_by_sex	-0.0839295	0.124136	-0.676108	0.498972	90.16	0.06	2044559	d__Bacteria	p__Bacillota_A	c__Clostridia	o__Oscillospirales	f__CAG-272	g__CAG-448	s__CAG-448 sp003150135	no	no	none
ntk_ykl40	M0020_bin130		var_biomarker ~ mars_age	0.0281344	0.00508748	5.53013	3.20000488329697e-08	90.16	0.06	2044559	d__Bacteria	p__Bacillota_A	c__Clostridia	o__Oscillospirales	f__CAG-272	g__CAG-448	s__CAG-448 sp003150135	no	no	none
ntk_ykl40	M0020_bin130		var_biomarker ~ apoe4	0.0179637	0.0679145	0.264504	0.791392	90.16	0.06	2044559	d__Bacteria	p__Bacillota_A	c__Clostridia	o__Oscillospirales	f__CAG-272	g__CAG-448	s__CAG-448 sp003150135	no	no	none
ntk_ykl40	M0020_bin130		var_biomarker ~ ntk_table	0.141272	0.0786319	1.79662	0.0723961	90.16	0.06	2044559	d__Bacteria	p__Bacillota_A	c__Clostridia	o__Oscillospirales	f__CAG-272	g__CAG-448	s__CAG-448 sp003150135	no	no	none
ntk_ykl40	M0020_bin130		var_biomarker ~ bristol_type_1_7	0.00286365	0.02804	0.102128	0.918655	90.16	0.06	2044559	d__Bacteria	p__Bacillota_A	c__Clostridia	o__Oscillospirales	f__CAG-272	g__CAG-448	s__CAG-448 sp003150135	no	no	none
ntk_ykl40	M0020_bin132		var_biomarker ~ var_mb	-0.00998045	0.0203228	-0.491095	0.623359	92.7	0	1060539	d__Bacteria	p__Bacillota	c__Bacilli	o__RF39	f__UBA660	g__JAEDMO01	s__JAEDMO01 sp016302935	no	no	none
ntk_ykl40	M0020_bin132		var_biomarker ~ sex	-0.00320735	0.180951	-0.017725	0.985858	92.7	0	1060539	d__Bacteria	p__Bacillota	c__Bacilli	o__RF39	f__UBA660	g__JAEDMO01	s__JAEDMO01 sp016302935	no	no	none
ntk_ykl40	M0020_bin132		var_biomarker ~ var_mb_by_sex	0.00582564	0.0481381	0.121019	0.903676	92.7	0	1060539	d__Bacteria	p__Bacillota	c__Bacilli	o__RF39	f__UBA660	g__JAEDMO01	s__JAEDMO01 sp016302935	no	no	none
ntk_ykl40	M0020_bin132		var_biomarker ~ mars_age	0.0276837	0.00505542	5.47604	4.34951574757037e-08	92.7	0	1060539	d__Bacteria	p__Bacillota	c__Bacilli	o__RF39	f__UBA660	g__JAEDMO01	s__JAEDMO01 sp016302935	no	no	none
ntk_ykl40	M0020_bin132		var_biomarker ~ apoe4	0.010155	0.069863	0.145356	0.88443	92.7	0	1060539	d__Bacteria	p__Bacillota	c__Bacilli	o__RF39	f__UBA660	g__JAEDMO01	s__JAEDMO01 sp016302935	no	no	none
ntk_ykl40	M0020_bin132		var_biomarker ~ ntk_table	0.147122	0.0783295	1.87824	0.0603485	92.7	0	1060539	d__Bacteria	p__Bacillota	c__Bacilli	o__RF39	f__UBA660	g__JAEDMO01	s__JAEDMO01 sp016302935	no	no	none
ntk_ykl40	M0020_bin132		var_biomarker ~ bristol_type_1_7	0.00498957	0.0287867	0.173329	0.862393	92.7	0	1060539	d__Bacteria	p__Bacillota	c__Bacilli	o__RF39	f__UBA660	g__JAEDMO01	s__JAEDMO01 sp016302935	no	no	none
ntk_ykl40	M0020_bin152		var_biomarker ~ var_mb	0.0644504	0.052417	1.22957	0.218858	99.03	0.48	3456677	d__Bacteria	p__Bacillota_A	c__Clostridia	o__Lachnospirales	f__Lachnospiraceae	g__Roseburia	s__Roseburia inulinivorans	yes	yes	both
ntk_ykl40	M0020_bin152		var_biomarker ~ sex	-0.00382652	0.351508	-0.010886	0.991314	99.03	0.48	3456677	d__Bacteria	p__Bacillota_A	c__Clostridia	o__Lachnospirales	f__Lachnospiraceae	g__Roseburia	s__Roseburia inulinivorans	yes	yes	both
ntk_ykl40	M0020_bin152		var_biomarker ~ var_mb_by_sex	-0.00936031	0.0939179	-0.0996648	0.92061	99.03	0.48	3456677	d__Bacteria	p__Bacillota_A	c__Clostridia	o__Lachnospirales	f__Lachnospiraceae	g__Roseburia	s__Roseburia inulinivorans	yes	yes	both
ntk_ykl40	M0020_bin152		var_biomarker ~ mars_age	0.0283579	0.00494232	5.73777	9.59322887794656e-09	99.03	0.48	3456677	d__Bacteria	p__Bacillota_A	c__Clostridia	o__Lachnospirales	f__Lachnospiraceae	g__Roseburia	s__Roseburia inulinivorans	yes	yes	both
ntk_ykl40	M0020_bin152		var_biomarker ~ apoe4	0.00886297	0.0660412	0.134204	0.893242	99.03	0.48	3456677	d__Bacteria	p__Bacillota_A	c__Clostridia	o__Lachnospirales	f__Lachnospiraceae	g__Roseburia	s__Roseburia inulinivorans	yes	yes	both
ntk_ykl40	M0020_bin152		var_biomarker ~ ntk_table	0.142837	0.0781089	1.8287	0.0674452	99.03	0.48	3456677	d__Bacteria	p__Bacillota_A	c__Clostridia	o__Lachnospirales	f__Lachnospiraceae	g__Roseburia	s__Roseburia inulinivorans	yes	yes	both
ntk_ykl40	M0020_bin152		var_biomarker ~ bristol_type_1_7	7.66741366772618e-05	0.0294407	0.00260436	0.997922	99.03	0.48	3456677	d__Bacteria	p__Bacillota_A	c__Clostridia	o__Lachnospirales	f__Lachnospiraceae	g__Roseburia	s__Roseburia inulinivorans	yes	yes	both
ntk_ykl40	M0020_bin155		var_biomarker ~ var_mb	-0.00664189	0.0267578	-0.248223	0.803962	97.29	1.61	2103672	d__Bacteria	p__Actinomycetota	c__Coriobacteriia	o__Coriobacteriales	f__Eggerthellaceae	g__Aphodovivens	s__Aphodovivens avicola	no	no	none
ntk_ykl40	M0020_bin155		var_biomarker ~ sex	-0.049618	0.0619543	-0.800881	0.423201	97.29	1.61	2103672	d__Bacteria	p__Actinomycetota	c__Coriobacteriia	o__Coriobacteriales	f__Eggerthellaceae	g__Aphodovivens	s__Aphodovivens avicola	no	no	none
ntk_ykl40	M0020_bin155		var_biomarker ~ var_mb_by_sex	-0.0571224	0.0491391	-1.16246	0.245047	97.29	1.61	2103672	d__Bacteria	p__Actinomycetota	c__Coriobacteriia	o__Coriobacteriales	f__Eggerthellaceae	g__Aphodovivens	s__Aphodovivens avicola	no	no	none
ntk_ykl40	M0020_bin155		var_biomarker ~ mars_age	0.0279542	0.00497146	5.62293	1.87744484403396e-08	97.29	1.61	2103672	d__Bacteria	p__Actinomycetota	c__Coriobacteriia	o__Coriobacteriales	f__Eggerthellaceae	g__Aphodovivens	s__Aphodovivens avicola	no	no	none
ntk_ykl40	M0020_bin155		var_biomarker ~ apoe4	0.00929	0.0675545	0.137519	0.890621	97.29	1.61	2103672	d__Bacteria	p__Actinomycetota	c__Coriobacteriia	o__Coriobacteriales	f__Eggerthellaceae	g__Aphodovivens	s__Aphodovivens avicola	no	no	none
ntk_ykl40	M0020_bin155		var_biomarker ~ ntk_table	0.144315	0.0780143	1.84985	0.0643353	97.29	1.61	2103672	d__Bacteria	p__Actinomycetota	c__Coriobacteriia	o__Coriobacteriales	f__Eggerthellaceae	g__Aphodovivens	s__Aphodovivens avicola	no	no	none
ntk_ykl40	M0020_bin155		var_biomarker ~ bristol_type_1_7	-0.000381535	0.0283696	-0.0134487	0.98927	97.29	1.61	2103672	d__Bacteria	p__Actinomycetota	c__Coriobacteriia	o__Coriobacteriales	f__Eggerthellaceae	g__Aphodovivens	s__Aphodovivens avicola	no	no	none
ntk_ykl40	M0020_bin2		var_biomarker ~ var_mb	0.0243447	0.0284033	0.85711	0.391384	96.23	0.71	1910484	d__Bacteria	p__Bacillota	c__Bacilli	o__Erysipelotrichales	f__Erysipelotrichaceae	g__Holdemanella	s__Holdemanella porci_A	no	no	none
ntk_ykl40	M0020_bin2		var_biomarker ~ sex	-0.0247742	0.0681736	-0.363399	0.716307	96.23	0.71	1910484	d__Bacteria	p__Bacillota	c__Bacilli	o__Erysipelotrichales	f__Erysipelotrichaceae	g__Holdemanella	s__Holdemanella porci_A	no	no	none
ntk_ykl40	M0020_bin2		var_biomarker ~ var_mb_by_sex	-0.0436038	0.0378507	-1.15199	0.249324	96.23	0.71	1910484	d__Bacteria	p__Bacillota	c__Bacilli	o__Erysipelotrichales	f__Erysipelotrichaceae	g__Holdemanella	s__Holdemanella porci_A	no	no	none
ntk_ykl40	M0020_bin2		var_biomarker ~ mars_age	0.0273129	0.00500757	5.45432	4.9160544524085e-08	96.23	0.71	1910484	d__Bacteria	p__Bacillota	c__Bacilli	o__Erysipelotrichales	f__Erysipelotrichaceae	g__Holdemanella	s__Holdemanella porci_A	no	no	none
ntk_ykl40	M0020_bin2		var_biomarker ~ apoe4	0.0126913	0.0660149	0.19225	0.847547	96.23	0.71	1910484	d__Bacteria	p__Bacillota	c__Bacilli	o__Erysipelotrichales	f__Erysipelotrichaceae	g__Holdemanella	s__Holdemanella porci_A	no	no	none
ntk_ykl40	M0020_bin2		var_biomarker ~ ntk_table	0.150857	0.0772958	1.95168	0.0509763	96.23	0.71	1910484	d__Bacteria	p__Bacillota	c__Bacilli	o__Erysipelotrichales	f__Erysipelotrichaceae	g__Holdemanella	s__Holdemanella porci_A	no	no	none
ntk_ykl40	M0020_bin2		var_biomarker ~ bristol_type_1_7	0.0066331	0.0276938	0.239516	0.810706	96.23	0.71	1910484	d__Bacteria	p__Bacillota	c__Bacilli	o__Erysipelotrichales	f__Erysipelotrichaceae	g__Holdemanella	s__Holdemanella porci_A	no	no	none
ntk_ykl40	M0020_bin21		var_biomarker ~ var_mb	-0.00147581	0.0177105	-0.0833296	0.933589	93.82	1.12	1401715	d__Bacteria	p__Bacillota	c__Bacilli	o__RF39	f__UBA660	g__Faecenecus	s__Faecenecus gallistercoris	no	no	none
ntk_ykl40	M0020_bin21		var_biomarker ~ sex	0.0917774	0.124901	0.734802	0.46246	93.82	1.12	1401715	d__Bacteria	p__Bacillota	c__Bacilli	o__RF39	f__UBA660	g__Faecenecus	s__Faecenecus gallistercoris	no	no	none
ntk_ykl40	M0020_bin21		var_biomarker ~ var_mb_by_sex	0.0364341	0.0283476	1.28526	0.1987	93.82	1.12	1401715	d__Bacteria	p__Bacillota	c__Bacilli	o__RF39	f__UBA660	g__Faecenecus	s__Faecenecus gallistercoris	no	no	none
ntk_ykl40	M0020_bin21		var_biomarker ~ mars_age	0.0280216	0.0050311	5.56968	2.55212238009506e-08	93.82	1.12	1401715	d__Bacteria	p__Bacillota	c__Bacilli	o__RF39	f__UBA660	g__Faecenecus	s__Faecenecus gallistercoris	no	no	none
ntk_ykl40	M0020_bin21		var_biomarker ~ apoe4	0.0194299	0.0651933	0.298034	0.765677	93.82	1.12	1401715	d__Bacteria	p__Bacillota	c__Bacilli	o__RF39	f__UBA660	g__Faecenecus	s__Faecenecus gallistercoris	no	no	none
ntk_ykl40	M0020_bin21		var_biomarker ~ ntk_table	0.14284	0.0786057	1.81717	0.0691914	93.82	1.12	1401715	d__Bacteria	p__Bacillota	c__Bacilli	o__RF39	f__UBA660	g__Faecenecus	s__Faecenecus gallistercoris	no	no	none
ntk_ykl40	M0020_bin21		var_biomarker ~ bristol_type_1_7	0.0111665	0.0286497	0.38976	0.696714	93.82	1.12	1401715	d__Bacteria	p__Bacillota	c__Bacilli	o__RF39	f__UBA660	g__Faecenecus	s__Faecenecus gallistercoris	no	no	none
ntk_ykl40	M0020_bin46		var_biomarker ~ var_mb	0.0278978	0.0441506	0.631879	0.527466	92.39	0.34	1999206	d__Bacteria	p__Bacillota_A	c__Clostridia	o__Oscillospirales	f__Oscillospiraceae	g__Faecousia	s__	no	no	none
ntk_ykl40	M0020_bin46		var_biomarker ~ sex	0.0171154	0.0861565	0.198654	0.842533	92.39	0.34	1999206	d__Bacteria	p__Bacillota_A	c__Clostridia	o__Oscillospirales	f__Oscillospiraceae	g__Faecousia	s__	no	no	none
ntk_ykl40	M0020_bin46		var_biomarker ~ var_mb_by_sex	0.0913162	0.0969736	0.94166	0.346367	92.39	0.34	1999206	d__Bacteria	p__Bacillota_A	c__Clostridia	o__Oscillospirales	f__Oscillospiraceae	g__Faecousia	s__	no	no	none
ntk_ykl40	M0020_bin46		var_biomarker ~ mars_age	0.0266143	0.00499759	5.32543	1.00714758977105e-07	92.39	0.34	1999206	d__Bacteria	p__Bacillota_A	c__Clostridia	o__Oscillospirales	f__Oscillospiraceae	g__Faecousia	s__	no	no	none
ntk_ykl40	M0020_bin46		var_biomarker ~ apoe4	0.00807844	0.0650921	0.124108	0.90123	92.39	0.34	1999206	d__Bacteria	p__Bacillota_A	c__Clostridia	o__Oscillospirales	f__Oscillospiraceae	g__Faecousia	s__	no	no	none
ntk_ykl40	M0020_bin46		var_biomarker ~ ntk_table	0.1282	0.0784013	1.63518	0.102011	92.39	0.34	1999206	d__Bacteria	p__Bacillota_A	c__Clostridia	o__Oscillospirales	f__Oscillospiraceae	g__Faecousia	s__	no	no	none
ntk_ykl40	M0020_bin46		var_biomarker ~ bristol_type_1_7	0.0123931	0.0287479	0.431096	0.666399	92.39	0.34	1999206	d__Bacteria	p__Bacillota_A	c__Clostridia	o__Oscillospirales	f__Oscillospiraceae	g__Faecousia	s__	no	no	none
ntk_ykl40	M0020_bin56		var_biomarker ~ var_mb	-0.0181823	0.0204435	-0.889395	0.373791	98.39	0.12	1964146	d__Bacteria	p__Actinomycetota	c__Coriobacteriia	o__Coriobacteriales	f__Eggerthellaceae	g__Anaerotardibacter	s__Anaerotardibacter sp000435475	no	no	none
ntk_ykl40	M0020_bin56		var_biomarker ~ sex	-0.0423674	0.177433	-0.238779	0.811277	98.39	0.12	1964146	d__Bacteria	p__Actinomycetota	c__Coriobacteriia	o__Coriobacteriales	f__Eggerthellaceae	g__Anaerotardibacter	s__Anaerotardibacter sp000435475	no	no	none
ntk_ykl40	M0020_bin56		var_biomarker ~ var_mb_by_sex	-0.00381441	0.0403244	-0.0945931	0.924638	98.39	0.12	1964146	d__Bacteria	p__Actinomycetota	c__Coriobacteriia	o__Coriobacteriales	f__Eggerthellaceae	g__Anaerotardibacter	s__Anaerotardibacter sp000435475	no	no	none
ntk_ykl40	M0020_bin56		var_biomarker ~ mars_age	0.0275943	0.00512533	5.38391	7.28838827068756e-08	98.39	0.12	1964146	d__Bacteria	p__Actinomycetota	c__Coriobacteriia	o__Coriobacteriales	f__Eggerthellaceae	g__Anaerotardibacter	s__Anaerotardibacter sp000435475	no	no	none
ntk_ykl40	M0020_bin56		var_biomarker ~ apoe4	0.0134126	0.0661131	0.202873	0.839234	98.39	0.12	1964146	d__Bacteria	p__Actinomycetota	c__Coriobacteriia	o__Coriobacteriales	f__Eggerthellaceae	g__Anaerotardibacter	s__Anaerotardibacter sp000435475	no	no	none
ntk_ykl40	M0020_bin56		var_biomarker ~ ntk_table	0.140888	0.0767286	1.83619	0.0663296	98.39	0.12	1964146	d__Bacteria	p__Actinomycetota	c__Coriobacteriia	o__Coriobacteriales	f__Eggerthellaceae	g__Anaerotardibacter	s__Anaerotardibacter sp000435475	no	no	none
ntk_ykl40	M0020_bin56		var_biomarker ~ bristol_type_1_7	-0.00080019	0.0292879	-0.0273216	0.978203	98.39	0.12	1964146	d__Bacteria	p__Actinomycetota	c__Coriobacteriia	o__Coriobacteriales	f__Eggerthellaceae	g__Anaerotardibacter	s__Anaerotardibacter sp000435475	no	no	none
ntk_ykl40	M0020_bin68		var_biomarker ~ var_mb	-0.00205482	0.0229853	-0.0893972	0.928766	98.6	1.17	2914721	d__Bacteria	p__Bacillota_A	c__Clostridia	o__Christensenellales	f__CAG-74	g__UBA11524	s__UBA11524 sp000437595	no	no	none
ntk_ykl40	M0020_bin68		var_biomarker ~ sex	-0.0577068	0.0978832	-0.589547	0.555494	98.6	1.17	2914721	d__Bacteria	p__Bacillota_A	c__Clostridia	o__Christensenellales	f__CAG-74	g__UBA11524	s__UBA11524 sp000437595	no	no	none
ntk_ykl40	M0020_bin68		var_biomarker ~ var_mb_by_sex	-0.0204094	0.0346343	-0.589284	0.55567	98.6	1.17	2914721	d__Bacteria	p__Bacillota_A	c__Clostridia	o__Christensenellales	f__CAG-74	g__UBA11524	s__UBA11524 sp000437595	no	no	none
ntk_ykl40	M0020_bin68		var_biomarker ~ mars_age	0.028141	0.00499064	5.63875	1.71289142869568e-08	98.6	1.17	2914721	d__Bacteria	p__Bacillota_A	c__Clostridia	o__Christensenellales	f__CAG-74	g__UBA11524	s__UBA11524 sp000437595	no	no	none
ntk_ykl40	M0020_bin68		var_biomarker ~ apoe4	0.0135838	0.0664308	0.20448	0.837978	98.6	1.17	2914721	d__Bacteria	p__Bacillota_A	c__Clostridia	o__Christensenellales	f__CAG-74	g__UBA11524	s__UBA11524 sp000437595	no	no	none
ntk_ykl40	M0020_bin68		var_biomarker ~ ntk_table	0.148158	0.0783671	1.89057	0.0586821	98.6	1.17	2914721	d__Bacteria	p__Bacillota_A	c__Clostridia	o__Christensenellales	f__CAG-74	g__UBA11524	s__UBA11524 sp000437595	no	no	none
ntk_ykl40	M0020_bin68		var_biomarker ~ bristol_type_1_7	0.00651623	0.0276357	0.23579	0.813595	98.6	1.17	2914721	d__Bacteria	p__Bacillota_A	c__Clostridia	o__Christensenellales	f__CAG-74	g__UBA11524	s__UBA11524 sp000437595	no	no	none
ntk_ykl40	M0020_bin69		var_biomarker ~ var_mb	0.0312537	0.045577	0.685734	0.492881	93.99	0	2700472	d__Bacteria	p__Bacillota_A	c__Clostridia	o__Lachnospirales	f__Lachnospiraceae	g__Faecalimonas	s__Faecalimonas phoceensis	yes	no	propionate
ntk_ykl40	M0020_bin69		var_biomarker ~ sex	-0.386676	0.264735	-1.46062	0.14412	93.99	0	2700472	d__Bacteria	p__Bacillota_A	c__Clostridia	o__Lachnospirales	f__Lachnospiraceae	g__Faecalimonas	s__Faecalimonas phoceensis	yes	no	propionate
ntk_ykl40	M0020_bin69		var_biomarker ~ var_mb_by_sex	0.106349	0.074103	1.43516	0.151243	93.99	0	2700472	d__Bacteria	p__Bacillota_A	c__Clostridia	o__Lachnospirales	f__Lachnospiraceae	g__Faecalimonas	s__Faecalimonas phoceensis	yes	no	propionate
ntk_ykl40	M0020_bin69		var_biomarker ~ mars_age	0.0287237	0.00488149	5.88422	3.9992797962185e-09	93.99	0	2700472	d__Bacteria	p__Bacillota_A	c__Clostridia	o__Lachnospirales	f__Lachnospiraceae	g__Faecalimonas	s__Faecalimonas phoceensis	yes	no	propionate
ntk_ykl40	M0020_bin69		var_biomarker ~ apoe4	0.00658799	0.0641379	0.102716	0.918188	93.99	0	2700472	d__Bacteria	p__Bacillota_A	c__Clostridia	o__Lachnospirales	f__Lachnospiraceae	g__Faecalimonas	s__Faecalimonas phoceensis	yes	no	propionate
ntk_ykl40	M0020_bin69		var_biomarker ~ ntk_table	0.125939	0.0823669	1.529	0.126265	93.99	0	2700472	d__Bacteria	p__Bacillota_A	c__Clostridia	o__Lachnospirales	f__Lachnospiraceae	g__Faecalimonas	s__Faecalimonas phoceensis	yes	no	propionate
ntk_ykl40	M0020_bin69		var_biomarker ~ bristol_type_1_7	0.0102389	0.0268724	0.381019	0.703189	93.99	0	2700472	d__Bacteria	p__Bacillota_A	c__Clostridia	o__Lachnospirales	f__Lachnospiraceae	g__Faecalimonas	s__Faecalimonas phoceensis	yes	no	propionate
ntk_ykl40	M0020_bin81		var_biomarker ~ var_mb	0.00688887	0.0215616	0.319497	0.74935	98.11	0	3839374	d__Bacteria	p__Bacillota	c__Bacilli	o__Erysipelotrichales	f__Erysipelotrichaceae	g__Clostridium_AQ	s__Clostridium_AQ innocuum	no	no	none
ntk_ykl40	M0020_bin81		var_biomarker ~ sex	-0.0172078	0.0776527	-0.2216	0.824626	98.11	0	3839374	d__Bacteria	p__Bacillota	c__Bacilli	o__Erysipelotrichales	f__Erysipelotrichaceae	g__Clostridium_AQ	s__Clostridium_AQ innocuum	no	no	none
ntk_ykl40	M0020_bin81		var_biomarker ~ var_mb_by_sex	-0.000690768	0.0412521	-0.0167451	0.98664	98.11	0	3839374	d__Bacteria	p__Bacillota	c__Bacilli	o__Erysipelotrichales	f__Erysipelotrichaceae	g__Clostridium_AQ	s__Clostridium_AQ innocuum	no	no	none
ntk_ykl40	M0020_bin81		var_biomarker ~ mars_age	0.027789	0.005032	5.52245	3.34296434978398e-08	98.11	0	3839374	d__Bacteria	p__Bacillota	c__Bacilli	o__Erysipelotrichales	f__Erysipelotrichaceae	g__Clostridium_AQ	s__Clostridium_AQ innocuum	no	no	none
ntk_ykl40	M0020_bin81		var_biomarker ~ apoe4	0.0155761	0.0656893	0.237119	0.812565	98.11	0	3839374	d__Bacteria	p__Bacillota	c__Bacilli	o__Erysipelotrichales	f__Erysipelotrichaceae	g__Clostridium_AQ	s__Clostridium_AQ innocuum	no	no	none
ntk_ykl40	M0020_bin81		var_biomarker ~ ntk_table	0.13998	0.0794458	1.76196	0.0780765	98.11	0	3839374	d__Bacteria	p__Bacillota	c__Bacilli	o__Erysipelotrichales	f__Erysipelotrichaceae	g__Clostridium_AQ	s__Clostridium_AQ innocuum	no	no	none
ntk_ykl40	M0020_bin81		var_biomarker ~ bristol_type_1_7	0.00632928	0.0283468	0.22328	0.823318	98.11	0	3839374	d__Bacteria	p__Bacillota	c__Bacilli	o__Erysipelotrichales	f__Erysipelotrichaceae	g__Clostridium_AQ	s__Clostridium_AQ innocuum	no	no	none
ntk_ykl40	M0032_bin118		var_biomarker ~ var_mb	-0.0152676	0.0256489	-0.595252	0.551675	90.67	0.5	3184555	d__Bacteria	p__Bacteroidota	c__Bacteroidia	o__Bacteroidales	f__Bacteroidaceae	g__Paraprevotella	s__Paraprevotella clara	yes	no	propionate
ntk_ykl40	M0032_bin118		var_biomarker ~ sex	-0.0897101	0.0869584	-1.03164	0.302239	90.67	0.5	3184555	d__Bacteria	p__Bacteroidota	c__Bacteroidia	o__Bacteroidales	f__Bacteroidaceae	g__Paraprevotella	s__Paraprevotella clara	yes	no	propionate
ntk_ykl40	M0032_bin118		var_biomarker ~ var_mb_by_sex	0.0516353	0.0467556	1.10437	0.269434	90.67	0.5	3184555	d__Bacteria	p__Bacteroidota	c__Bacteroidia	o__Bacteroidales	f__Bacteroidaceae	g__Paraprevotella	s__Paraprevotella clara	yes	no	propionate
ntk_ykl40	M0032_bin118		var_biomarker ~ mars_age	0.0278215	0.00508831	5.46774	4.55818947031617e-08	90.67	0.5	3184555	d__Bacteria	p__Bacteroidota	c__Bacteroidia	o__Bacteroidales	f__Bacteroidaceae	g__Paraprevotella	s__Paraprevotella clara	yes	no	propionate
ntk_ykl40	M0032_bin118		var_biomarker ~ apoe4	0.0185242	0.0656294	0.282255	0.777748	90.67	0.5	3184555	d__Bacteria	p__Bacteroidota	c__Bacteroidia	o__Bacteroidales	f__Bacteroidaceae	g__Paraprevotella	s__Paraprevotella clara	yes	no	propionate
ntk_ykl40	M0032_bin118		var_biomarker ~ ntk_table	0.139085	0.0798287	1.74229	0.081457	90.67	0.5	3184555	d__Bacteria	p__Bacteroidota	c__Bacteroidia	o__Bacteroidales	f__Bacteroidaceae	g__Paraprevotella	s__Paraprevotella clara	yes	no	propionate
ntk_ykl40	M0032_bin118		var_biomarker ~ bristol_type_1_7	0.00632764	0.0269132	0.235113	0.814121	90.67	0.5	3184555	d__Bacteria	p__Bacteroidota	c__Bacteroidia	o__Bacteroidales	f__Bacteroidaceae	g__Paraprevotella	s__Paraprevotella clara	yes	no	propionate
ntk_ykl40	M0032_bin45		var_biomarker ~ var_mb	-0.0179375	0.0413455	-0.433843	0.664402	97.99	0.22	2067660	d__Bacteria	p__Bacillota_A	c__Clostridia	o__Oscillospirales	f__Oscillospiraceae	g__ER4	s__ER4 sp000765235	no	no	none
ntk_ykl40	M0032_bin45		var_biomarker ~ sex	-0.0270842	0.0761541	-0.35565	0.722102	97.99	0.22	2067660	d__Bacteria	p__Bacillota_A	c__Clostridia	o__Oscillospirales	f__Oscillospiraceae	g__ER4	s__ER4 sp000765235	no	no	none
ntk_ykl40	M0032_bin45		var_biomarker ~ var_mb_by_sex	0.00410283	0.0578735	0.0708931	0.943483	97.99	0.22	2067660	d__Bacteria	p__Bacillota_A	c__Clostridia	o__Oscillospirales	f__Oscillospiraceae	g__ER4	s__ER4 sp000765235	no	no	none
ntk_ykl40	M0032_bin45		var_biomarker ~ mars_age	0.0277221	0.00490294	5.65418	1.56588424449211e-08	97.99	0.22	2067660	d__Bacteria	p__Bacillota_A	c__Clostridia	o__Oscillospirales	f__Oscillospiraceae	g__ER4	s__ER4 sp000765235	no	no	none
ntk_ykl40	M0032_bin45		var_biomarker ~ apoe4	0.0128864	0.0669343	0.192523	0.847333	97.99	0.22	2067660	d__Bacteria	p__Bacillota_A	c__Clostridia	o__Oscillospirales	f__Oscillospiraceae	g__ER4	s__ER4 sp000765235	no	no	none
ntk_ykl40	M0032_bin45		var_biomarker ~ ntk_table	0.13789	0.0775699	1.77763	0.0754653	97.99	0.22	2067660	d__Bacteria	p__Bacillota_A	c__Clostridia	o__Oscillospirales	f__Oscillospiraceae	g__ER4	s__ER4 sp000765235	no	no	none
ntk_ykl40	M0032_bin45		var_biomarker ~ bristol_type_1_7	0.00611832	0.0280697	0.217969	0.827453	97.99	0.22	2067660	d__Bacteria	p__Bacillota_A	c__Clostridia	o__Oscillospirales	f__Oscillospiraceae	g__ER4	s__ER4 sp000765235	no	no	none
ntk_ykl40	M0034_bin135		var_biomarker ~ var_mb	-0.0079818	0.0185766	-0.429669	0.667437	99.22	0.74	3754013	d__Bacteria	p__Bacteroidota	c__Bacteroidia	o__Bacteroidales	f__Bacteroidaceae	g__Paraprevotella	s__Paraprevotella clara	yes	no	propionate
ntk_ykl40	M0034_bin135		var_biomarker ~ sex	-0.0367429	0.0782654	-0.469465	0.638737	99.22	0.74	3754013	d__Bacteria	p__Bacteroidota	c__Bacteroidia	o__Bacteroidales	f__Bacteroidaceae	g__Paraprevotella	s__Paraprevotella clara	yes	no	propionate
ntk_ykl40	M0034_bin135		var_biomarker ~ var_mb_by_sex	0.0381943	0.0457828	0.83425	0.40414	99.22	0.74	3754013	d__Bacteria	p__Bacteroidota	c__Bacteroidia	o__Bacteroidales	f__Bacteroidaceae	g__Paraprevotella	s__Paraprevotella clara	yes	no	propionate
ntk_ykl40	M0034_bin135		var_biomarker ~ mars_age	0.0285287	0.00502251	5.68017	1.34559035025461e-08	99.22	0.74	3754013	d__Bacteria	p__Bacteroidota	c__Bacteroidia	o__Bacteroidales	f__Bacteroidaceae	g__Paraprevotella	s__Paraprevotella clara	yes	no	propionate
ntk_ykl40	M0034_bin135		var_biomarker ~ apoe4	0.0114531	0.06786	0.168775	0.865974	99.22	0.74	3754013	d__Bacteria	p__Bacteroidota	c__Bacteroidia	o__Bacteroidales	f__Bacteroidaceae	g__Paraprevotella	s__Paraprevotella clara	yes	no	propionate
ntk_ykl40	M0034_bin135		var_biomarker ~ ntk_table	0.143877	0.078786	1.82617	0.067825	99.22	0.74	3754013	d__Bacteria	p__Bacteroidota	c__Bacteroidia	o__Bacteroidales	f__Bacteroidaceae	g__Paraprevotella	s__Paraprevotella clara	yes	no	propionate
ntk_ykl40	M0034_bin135		var_biomarker ~ bristol_type_1_7	0.00316227	0.0278721	0.113456	0.909669	99.22	0.74	3754013	d__Bacteria	p__Bacteroidota	c__Bacteroidia	o__Bacteroidales	f__Bacteroidaceae	g__Paraprevotella	s__Paraprevotella clara	yes	no	propionate
ntk_ykl40	M0034_bin5		var_biomarker ~ var_mb	-0.0438059	0.0183209	-2.39104	0.0168008	97.58	0.81	1952264	d__Bacteria	p__Actinomycetota	c__Coriobacteriia	o__Coriobacteriales	f__Coriobacteriaceae	g__Collinsella	s__	no	no	none
ntk_ykl40	M0034_bin5		var_biomarker ~ sex	0.0672063	0.0849763	0.790882	0.429013	97.58	0.81	1952264	d__Bacteria	p__Actinomycetota	c__Coriobacteriia	o__Coriobacteriales	f__Coriobacteriaceae	g__Collinsella	s__	no	no	none
ntk_ykl40	M0034_bin5		var_biomarker ~ var_mb_by_sex	0.0251728	0.0264641	0.951209	0.341498	97.58	0.81	1952264	d__Bacteria	p__Actinomycetota	c__Coriobacteriia	o__Coriobacteriales	f__Coriobacteriaceae	g__Collinsella	s__	no	no	none
ntk_ykl40	M0034_bin5		var_biomarker ~ mars_age	0.0288308	0.00505152	5.70736	1.14743201606871e-08	97.58	0.81	1952264	d__Bacteria	p__Actinomycetota	c__Coriobacteriia	o__Coriobacteriales	f__Coriobacteriaceae	g__Collinsella	s__	no	no	none
ntk_ykl40	M0034_bin5		var_biomarker ~ apoe4	0.0148414	0.0653469	0.227118	0.820332	97.58	0.81	1952264	d__Bacteria	p__Actinomycetota	c__Coriobacteriia	o__Coriobacteriales	f__Coriobacteriaceae	g__Collinsella	s__	no	no	none
ntk_ykl40	M0034_bin5		var_biomarker ~ ntk_table	0.143153	0.0733919	1.95053	0.0511133	97.58	0.81	1952264	d__Bacteria	p__Actinomycetota	c__Coriobacteriia	o__Coriobacteriales	f__Coriobacteriaceae	g__Collinsella	s__	no	no	none
ntk_ykl40	M0034_bin5		var_biomarker ~ bristol_type_1_7	-0.00797478	0.0259418	-0.30741	0.758531	97.58	0.81	1952264	d__Bacteria	p__Actinomycetota	c__Coriobacteriia	o__Coriobacteriales	f__Coriobacteriaceae	g__Collinsella	s__	no	no	none
ntk_ykl40	M0034_bin82		var_biomarker ~ var_mb	0.0201211	0.0277848	0.724176	0.468958	96.15	1.17	2918656	d__Bacteria	p__Bacillota_A	c__Clostridia	o__Christensenellales	f__CAG-74	g__UBA11524	s__UBA11524 sp000437595	no	no	none
ntk_ykl40	M0034_bin82		var_biomarker ~ sex	-0.0485538	0.0751114	-0.646423	0.518005	96.15	1.17	2918656	d__Bacteria	p__Bacillota_A	c__Clostridia	o__Christensenellales	f__CAG-74	g__UBA11524	s__UBA11524 sp000437595	no	no	none
ntk_ykl40	M0034_bin82		var_biomarker ~ var_mb_by_sex	0.0320982	0.0494561	0.649024	0.516323	96.15	1.17	2918656	d__Bacteria	p__Bacillota_A	c__Clostridia	o__Christensenellales	f__CAG-74	g__UBA11524	s__UBA11524 sp000437595	no	no	none
ntk_ykl40	M0034_bin82		var_biomarker ~ mars_age	0.0279371	0.00493005	5.66671	1.45567224940635e-08	96.15	1.17	2918656	d__Bacteria	p__Bacillota_A	c__Clostridia	o__Christensenellales	f__CAG-74	g__UBA11524	s__UBA11524 sp000437595	no	no	none
ntk_ykl40	M0034_bin82		var_biomarker ~ apoe4	0.0102389	0.0650668	0.15736	0.874961	96.15	1.17	2918656	d__Bacteria	p__Bacillota_A	c__Clostridia	o__Christensenellales	f__CAG-74	g__UBA11524	s__UBA11524 sp000437595	no	no	none
ntk_ykl40	M0034_bin82		var_biomarker ~ ntk_table	0.150694	0.0778571	1.93552	0.0529263	96.15	1.17	2918656	d__Bacteria	p__Bacillota_A	c__Clostridia	o__Christensenellales	f__CAG-74	g__UBA11524	s__UBA11524 sp000437595	no	no	none
ntk_ykl40	M0034_bin82		var_biomarker ~ bristol_type_1_7	0.0040219	0.0275533	0.145968	0.883947	96.15	1.17	2918656	d__Bacteria	p__Bacillota_A	c__Clostridia	o__Christensenellales	f__CAG-74	g__UBA11524	s__UBA11524 sp000437595	no	no	none
ntk_ykl40	M0035_bin116		var_biomarker ~ var_mb	0.0200763	0.0175893	1.14139	0.253708	95	0.71	2924280	d__Bacteria	p__Bacteroidota	c__Bacteroidia	o__Bacteroidales	f__UBA932	g__Cryptobacteroides	s__Cryptobacteroides sp000432515	no	no	none
ntk_ykl40	M0035_bin116		var_biomarker ~ sex	-0.118259	0.144156	-0.820358	0.412012	95	0.71	2924280	d__Bacteria	p__Bacteroidota	c__Bacteroidia	o__Bacteroidales	f__UBA932	g__Cryptobacteroides	s__Cryptobacteroides sp000432515	no	no	none
ntk_ykl40	M0035_bin116		var_biomarker ~ var_mb_by_sex	-0.0244287	0.0351684	-0.69462	0.487293	95	0.71	2924280	d__Bacteria	p__Bacteroidota	c__Bacteroidia	o__Bacteroidales	f__UBA932	g__Cryptobacteroides	s__Cryptobacteroides sp000432515	no	no	none
ntk_ykl40	M0035_bin116		var_biomarker ~ mars_age	0.0274405	0.00496943	5.52185	3.35451286748167e-08	95	0.71	2924280	d__Bacteria	p__Bacteroidota	c__Bacteroidia	o__Bacteroidales	f__UBA932	g__Cryptobacteroides	s__Cryptobacteroides sp000432515	no	no	none
ntk_ykl40	M0035_bin116		var_biomarker ~ apoe4	0.0220254	0.0658993	0.334228	0.738208	95	0.71	2924280	d__Bacteria	p__Bacteroidota	c__Bacteroidia	o__Bacteroidales	f__UBA932	g__Cryptobacteroides	s__Cryptobacteroides sp000432515	no	no	none
ntk_ykl40	M0035_bin116		var_biomarker ~ ntk_table	0.137419	0.0811496	1.69341	0.0903783	95	0.71	2924280	d__Bacteria	p__Bacteroidota	c__Bacteroidia	o__Bacteroidales	f__UBA932	g__Cryptobacteroides	s__Cryptobacteroides sp000432515	no	no	none
ntk_ykl40	M0035_bin116		var_biomarker ~ bristol_type_1_7	0.00282166	0.0278132	0.10145	0.919193	95	0.71	2924280	d__Bacteria	p__Bacteroidota	c__Bacteroidia	o__Bacteroidales	f__UBA932	g__Cryptobacteroides	s__Cryptobacteroides sp000432515	no	no	none
ntk_ykl40	M0035_bin23		var_biomarker ~ var_mb	-0.00770554	0.031357	-0.245736	0.805887	98.86	0.16	2820150	d__Bacteria	p__Bacillota_A	c__Clostridia	o__Clostridiales	f__Clostridiaceae	g__Clostridium	s__Clostridium sp900539375	no	no	none
ntk_ykl40	M0035_bin23		var_biomarker ~ sex	-0.0697444	0.0751083	-0.928584	0.353104	98.86	0.16	2820150	d__Bacteria	p__Bacillota_A	c__Clostridia	o__Clostridiales	f__Clostridiaceae	g__Clostridium	s__Clostridium sp900539375	no	no	none
ntk_ykl40	M0035_bin23		var_biomarker ~ var_mb_by_sex	-0.0672738	0.071035	-0.947051	0.343613	98.86	0.16	2820150	d__Bacteria	p__Bacillota_A	c__Clostridia	o__Clostridiales	f__Clostridiaceae	g__Clostridium	s__Clostridium sp900539375	no	no	none
ntk_ykl40	M0035_bin23		var_biomarker ~ mars_age	0.0272518	0.00488243	5.5816	2.38320410073101e-08	98.86	0.16	2820150	d__Bacteria	p__Bacillota_A	c__Clostridia	o__Clostridiales	f__Clostridiaceae	g__Clostridium	s__Clostridium sp900539375	no	no	none
ntk_ykl40	M0035_bin23		var_biomarker ~ apoe4	0.00799448	0.0648303	0.123314	0.901859	98.86	0.16	2820150	d__Bacteria	p__Bacillota_A	c__Clostridia	o__Clostridiales	f__Clostridiaceae	g__Clostridium	s__Clostridium sp900539375	no	no	none
ntk_ykl40	M0035_bin23		var_biomarker ~ ntk_table	0.15522	0.0802545	1.93409	0.0531018	98.86	0.16	2820150	d__Bacteria	p__Bacillota_A	c__Clostridia	o__Clostridiales	f__Clostridiaceae	g__Clostridium	s__Clostridium sp900539375	no	no	none
ntk_ykl40	M0035_bin23		var_biomarker ~ bristol_type_1_7	0.00633087	0.0272283	0.232511	0.816141	98.86	0.16	2820150	d__Bacteria	p__Bacillota_A	c__Clostridia	o__Clostridiales	f__Clostridiaceae	g__Clostridium	s__Clostridium sp900539375	no	no	none
ntk_ykl40	M0035_bin67		var_biomarker ~ var_mb	0.00456166	0.0200107	0.227961	0.819677	96.23	0	1979430	d__Bacteria	p__Bacillota_A	c__Clostridia	o__Oscillospirales	f__Ruminococcaceae	g__Faecalibacterium	s__Faecalibacterium sp900758465	no	yes	butyrate
ntk_ykl40	M0035_bin67		var_biomarker ~ sex	0.0147171	0.0908061	0.162072	0.871249	96.23	0	1979430	d__Bacteria	p__Bacillota_A	c__Clostridia	o__Oscillospirales	f__Ruminococcaceae	g__Faecalibacterium	s__Faecalibacterium sp900758465	no	yes	butyrate
ntk_ykl40	M0035_bin67		var_biomarker ~ var_mb_by_sex	-0.0299222	0.034579	-0.865329	0.386858	96.23	0	1979430	d__Bacteria	p__Bacillota_A	c__Clostridia	o__Oscillospirales	f__Ruminococcaceae	g__Faecalibacterium	s__Faecalibacterium sp900758465	no	yes	butyrate
ntk_ykl40	M0035_bin67		var_biomarker ~ mars_age	0.0272696	0.004858	5.61335	1.98451932664767e-08	96.23	0	1979430	d__Bacteria	p__Bacillota_A	c__Clostridia	o__Oscillospirales	f__Ruminococcaceae	g__Faecalibacterium	s__Faecalibacterium sp900758465	no	yes	butyrate
ntk_ykl40	M0035_bin67		var_biomarker ~ apoe4	0.0156509	0.0644673	0.242773	0.808182	96.23	0	1979430	d__Bacteria	p__Bacillota_A	c__Clostridia	o__Oscillospirales	f__Ruminococcaceae	g__Faecalibacterium	s__Faecalibacterium sp900758465	no	yes	butyrate
ntk_ykl40	M0035_bin67		var_biomarker ~ ntk_table	0.146028	0.0750148	1.94665	0.0515764	96.23	0	1979430	d__Bacteria	p__Bacillota_A	c__Clostridia	o__Oscillospirales	f__Ruminococcaceae	g__Faecalibacterium	s__Faecalibacterium sp900758465	no	yes	butyrate
ntk_ykl40	M0035_bin67		var_biomarker ~ bristol_type_1_7	0.00307584	0.0320177	0.0960671	0.923467	96.23	0	1979430	d__Bacteria	p__Bacillota_A	c__Clostridia	o__Oscillospirales	f__Ruminococcaceae	g__Faecalibacterium	s__Faecalibacterium sp900758465	no	yes	butyrate
ntk_ykl40	M0035_bin98		var_biomarker ~ var_mb	-0.0445331	0.0440648	-1.01063	0.312195	94.78	0.63	3123819	d__Bacteria	p__Bacillota_A	c__Clostridia	o__Lachnospirales	f__Lachnospiraceae	g__Blautia_A	s__Blautia_A faecis	yes	no	propionate
ntk_ykl40	M0035_bin98		var_biomarker ~ sex	-0.230212	0.276574	-0.83237	0.4052	94.78	0.63	3123819	d__Bacteria	p__Bacillota_A	c__Clostridia	o__Lachnospirales	f__Lachnospiraceae	g__Blautia_A	s__Blautia_A faecis	yes	no	propionate
ntk_ykl40	M0035_bin98		var_biomarker ~ var_mb_by_sex	0.074194	0.0875288	0.847653	0.396631	94.78	0.63	3123819	d__Bacteria	p__Bacillota_A	c__Clostridia	o__Lachnospirales	f__Lachnospiraceae	g__Blautia_A	s__Blautia_A faecis	yes	no	propionate
ntk_ykl40	M0035_bin98		var_biomarker ~ mars_age	0.0284049	0.00509115	5.57928	2.41518673949059e-08	94.78	0.63	3123819	d__Bacteria	p__Bacillota_A	c__Clostridia	o__Lachnospirales	f__Lachnospiraceae	g__Blautia_A	s__Blautia_A faecis	yes	no	propionate
ntk_ykl40	M0035_bin98		var_biomarker ~ apoe4	0.0143959	0.065791	0.218812	0.826796	94.78	0.63	3123819	d__Bacteria	p__Bacillota_A	c__Clostridia	o__Lachnospirales	f__Lachnospiraceae	g__Blautia_A	s__Blautia_A faecis	yes	no	propionate
ntk_ykl40	M0035_bin98		var_biomarker ~ ntk_table	0.14978	0.0837258	1.78894	0.0736248	94.78	0.63	3123819	d__Bacteria	p__Bacillota_A	c__Clostridia	o__Lachnospirales	f__Lachnospiraceae	g__Blautia_A	s__Blautia_A faecis	yes	no	propionate
ntk_ykl40	M0035_bin98		var_biomarker ~ bristol_type_1_7	0.00662426	0.0283501	0.233659	0.81525	94.78	0.63	3123819	d__Bacteria	p__Bacillota_A	c__Clostridia	o__Lachnospirales	f__Lachnospiraceae	g__Blautia_A	s__Blautia_A faecis	yes	no	propionate
ntk_ykl40	M0046_bin53		var_biomarker ~ var_mb	0.0166457	0.0387807	0.429227	0.667758	96.64	0	1941537	d__Bacteria	p__Bacillota_A	c__Clostridia	o__Oscillospirales	f__Acutalibacteraceae	g__CAG-217	s__CAG-217 sp000436335	no	no	none
ntk_ykl40	M0046_bin53		var_biomarker ~ sex	-0.0423752	0.310538	-0.136457	0.89146	96.64	0	1941537	d__Bacteria	p__Bacillota_A	c__Clostridia	o__Oscillospirales	f__Acutalibacteraceae	g__CAG-217	s__CAG-217 sp000436335	no	no	none
ntk_ykl40	M0046_bin53		var_biomarker ~ var_mb_by_sex	-0.00747903	0.0804644	-0.0929483	0.925945	96.64	0	1941537	d__Bacteria	p__Bacillota_A	c__Clostridia	o__Oscillospirales	f__Acutalibacteraceae	g__CAG-217	s__CAG-217 sp000436335	no	no	none
ntk_ykl40	M0046_bin53		var_biomarker ~ mars_age	0.027662	0.00501649	5.51421	3.5034671830303e-08	96.64	0	1941537	d__Bacteria	p__Bacillota_A	c__Clostridia	o__Oscillospirales	f__Acutalibacteraceae	g__CAG-217	s__CAG-217 sp000436335	no	no	none
ntk_ykl40	M0046_bin53		var_biomarker ~ apoe4	0.0169237	0.0667233	0.25364	0.799774	96.64	0	1941537	d__Bacteria	p__Bacillota_A	c__Clostridia	o__Oscillospirales	f__Acutalibacteraceae	g__CAG-217	s__CAG-217 sp000436335	no	no	none
ntk_ykl40	M0046_bin53		var_biomarker ~ ntk_table	0.143745	0.0774053	1.85705	0.0633043	96.64	0	1941537	d__Bacteria	p__Bacillota_A	c__Clostridia	o__Oscillospirales	f__Acutalibacteraceae	g__CAG-217	s__CAG-217 sp000436335	no	no	none
ntk_ykl40	M0046_bin53		var_biomarker ~ bristol_type_1_7	0.00745574	0.0282375	0.264036	0.791752	96.64	0	1941537	d__Bacteria	p__Bacillota_A	c__Clostridia	o__Oscillospirales	f__Acutalibacteraceae	g__CAG-217	s__CAG-217 sp000436335	no	no	none
ntk_ykl40	M0047_bin136		var_biomarker ~ var_mb	0.00769073	0.0350225	0.219594	0.826188	90.44	0.58	3552079	d__Bacteria	p__Bacillota_A	c__Clostridia	o__Oscillospirales	f__Acutalibacteraceae	g__Acutalibacter	s__Acutalibacter timonensis	no	no	none
ntk_ykl40	M0047_bin136		var_biomarker ~ sex	0.17336	0.269979	0.642121	0.520794	90.44	0.58	3552079	d__Bacteria	p__Bacillota_A	c__Clostridia	o__Oscillospirales	f__Acutalibacteraceae	g__Acutalibacter	s__Acutalibacter timonensis	no	no	none
ntk_ykl40	M0047_bin136		var_biomarker ~ var_mb_by_sex	-0.057994	0.080159	-0.723487	0.469381	90.44	0.58	3552079	d__Bacteria	p__Bacillota_A	c__Clostridia	o__Oscillospirales	f__Acutalibacteraceae	g__Acutalibacter	s__Acutalibacter timonensis	no	no	none
ntk_ykl40	M0047_bin136		var_biomarker ~ mars_age	0.0281772	0.00510877	5.51545	3.47885920071178e-08	90.44	0.58	3552079	d__Bacteria	p__Bacillota_A	c__Clostridia	o__Oscillospirales	f__Acutalibacteraceae	g__Acutalibacter	s__Acutalibacter timonensis	no	no	none
ntk_ykl40	M0047_bin136		var_biomarker ~ apoe4	0.0141885	0.0647239	0.219216	0.826482	90.44	0.58	3552079	d__Bacteria	p__Bacillota_A	c__Clostridia	o__Oscillospirales	f__Acutalibacteraceae	g__Acutalibacter	s__Acutalibacter timonensis	no	no	none
ntk_ykl40	M0047_bin136		var_biomarker ~ ntk_table	0.151324	0.0775422	1.9515	0.0509972	90.44	0.58	3552079	d__Bacteria	p__Bacillota_A	c__Clostridia	o__Oscillospirales	f__Acutalibacteraceae	g__Acutalibacter	s__Acutalibacter timonensis	no	no	none
ntk_ykl40	M0047_bin136		var_biomarker ~ bristol_type_1_7	0.00577835	0.0282652	0.204433	0.838015	90.44	0.58	3552079	d__Bacteria	p__Bacillota_A	c__Clostridia	o__Oscillospirales	f__Acutalibacteraceae	g__Acutalibacter	s__Acutalibacter timonensis	no	no	none
ntk_ykl40	M0047_bin158		var_biomarker ~ var_mb	-0.0196557	0.0267557	-0.734636	0.462561	98.39	0.81	2058669	d__Bacteria	p__Actinomycetota	c__Coriobacteriia	o__Coriobacteriales	f__Coriobacteriaceae	g__Collinsella	s__Collinsella sp900541695	no	no	none
ntk_ykl40	M0047_bin158		var_biomarker ~ sex	-0.0530937	0.0730003	-0.727308	0.467037	98.39	0.81	2058669	d__Bacteria	p__Actinomycetota	c__Coriobacteriia	o__Coriobacteriales	f__Coriobacteriaceae	g__Collinsella	s__Collinsella sp900541695	no	no	none
ntk_ykl40	M0047_bin158		var_biomarker ~ var_mb_by_sex	-0.0252053	0.0340951	-0.739263	0.459747	98.39	0.81	2058669	d__Bacteria	p__Actinomycetota	c__Coriobacteriia	o__Coriobacteriales	f__Coriobacteriaceae	g__Collinsella	s__Collinsella sp900541695	no	no	none
ntk_ykl40	M0047_bin158		var_biomarker ~ mars_age	0.0276748	0.00513567	5.38875	7.09483010119527e-08	98.39	0.81	2058669	d__Bacteria	p__Actinomycetota	c__Coriobacteriia	o__Coriobacteriales	f__Coriobacteriaceae	g__Collinsella	s__Collinsella sp900541695	no	no	none
ntk_ykl40	M0047_bin158		var_biomarker ~ apoe4	0.0248986	0.0656868	0.37905	0.704651	98.39	0.81	2058669	d__Bacteria	p__Actinomycetota	c__Coriobacteriia	o__Coriobacteriales	f__Coriobacteriaceae	g__Collinsella	s__Collinsella sp900541695	no	no	none
ntk_ykl40	M0047_bin158		var_biomarker ~ ntk_table	0.149425	0.0810829	1.84287	0.0653483	98.39	0.81	2058669	d__Bacteria	p__Actinomycetota	c__Coriobacteriia	o__Coriobacteriales	f__Coriobacteriaceae	g__Collinsella	s__Collinsella sp900541695	no	no	none
ntk_ykl40	M0047_bin158		var_biomarker ~ bristol_type_1_7	0.000245772	0.0273769	0.00897735	0.992837	98.39	0.81	2058669	d__Bacteria	p__Actinomycetota	c__Coriobacteriia	o__Coriobacteriales	f__Coriobacteriaceae	g__Collinsella	s__Collinsella sp900541695	no	no	none
ntk_ykl40	M0047_bin66		var_biomarker ~ var_mb	-0.0109465	0.0331387	-0.330323	0.741156	91.56	0.81	1505215	d__Bacteria	p__Bacillota_A	c__Clostridia	o__Christensenellales	f__CAG-917	g__Limadaptatus	s__Limadaptatus sp900545885	no	no	none
ntk_ykl40	M0047_bin66		var_biomarker ~ sex	-0.0379687	0.218724	-0.173592	0.862186	91.56	0.81	1505215	d__Bacteria	p__Bacillota_A	c__Clostridia	o__Christensenellales	f__CAG-917	g__Limadaptatus	s__Limadaptatus sp900545885	no	no	none
ntk_ykl40	M0047_bin66		var_biomarker ~ var_mb_by_sex	-0.00637921	0.0887461	-0.0718816	0.942696	91.56	0.81	1505215	d__Bacteria	p__Bacillota_A	c__Clostridia	o__Christensenellales	f__CAG-917	g__Limadaptatus	s__Limadaptatus sp900545885	no	no	none
ntk_ykl40	M0047_bin66		var_biomarker ~ mars_age	0.0278337	0.00498674	5.58155	2.38390691631452e-08	91.56	0.81	1505215	d__Bacteria	p__Bacillota_A	c__Clostridia	o__Christensenellales	f__CAG-917	g__Limadaptatus	s__Limadaptatus sp900545885	no	no	none
ntk_ykl40	M0047_bin66		var_biomarker ~ apoe4	0.0118828	0.0665729	0.178493	0.858336	91.56	0.81	1505215	d__Bacteria	p__Bacillota_A	c__Clostridia	o__Christensenellales	f__CAG-917	g__Limadaptatus	s__Limadaptatus sp900545885	no	no	none
ntk_ykl40	M0047_bin66		var_biomarker ~ ntk_table	0.140752	0.0824806	1.70649	0.0879175	91.56	0.81	1505215	d__Bacteria	p__Bacillota_A	c__Clostridia	o__Christensenellales	f__CAG-917	g__Limadaptatus	s__Limadaptatus sp900545885	no	no	none
ntk_ykl40	M0047_bin66		var_biomarker ~ bristol_type_1_7	0.00411218	0.0284984	0.144295	0.885267	91.56	0.81	1505215	d__Bacteria	p__Bacillota_A	c__Clostridia	o__Christensenellales	f__CAG-917	g__Limadaptatus	s__Limadaptatus sp900545885	no	no	none
ntk_ykl40	M0047_bin87		var_biomarker ~ var_mb	0.0538479	0.0456951	1.17842	0.23863	96.77	0	1851611	d__Bacteria	p__Actinomycetota	c__Coriobacteriia	o__Coriobacteriales	f__QAMH01	g__QAMH01	s__QAMH01 sp900544245	no	no	none
ntk_ykl40	M0047_bin87		var_biomarker ~ sex	-0.0673069	0.133273	-0.50503	0.613538	96.77	0	1851611	d__Bacteria	p__Actinomycetota	c__Coriobacteriia	o__Coriobacteriales	f__QAMH01	g__QAMH01	s__QAMH01 sp900544245	no	no	none
ntk_ykl40	M0047_bin87		var_biomarker ~ var_mb_by_sex	0.026142	0.0748666	0.349181	0.726953	96.77	0	1851611	d__Bacteria	p__Actinomycetota	c__Coriobacteriia	o__Coriobacteriales	f__QAMH01	g__QAMH01	s__QAMH01 sp900544245	no	no	none
ntk_ykl40	M0047_bin87		var_biomarker ~ mars_age	0.0281721	0.00515903	5.46075	4.74138910355748e-08	96.77	0	1851611	d__Bacteria	p__Actinomycetota	c__Coriobacteriia	o__Coriobacteriales	f__QAMH01	g__QAMH01	s__QAMH01 sp900544245	no	no	none
ntk_ykl40	M0047_bin87		var_biomarker ~ apoe4	-3.10232e-05	0.0670946	-0.000462381	0.999631	96.77	0	1851611	d__Bacteria	p__Actinomycetota	c__Coriobacteriia	o__Coriobacteriales	f__QAMH01	g__QAMH01	s__QAMH01 sp900544245	no	no	none
ntk_ykl40	M0047_bin87		var_biomarker ~ ntk_table	0.148479	0.0788833	1.88227	0.0597998	96.77	0	1851611	d__Bacteria	p__Actinomycetota	c__Coriobacteriia	o__Coriobacteriales	f__QAMH01	g__QAMH01	s__QAMH01 sp900544245	no	no	none
ntk_ykl40	M0047_bin87		var_biomarker ~ bristol_type_1_7	-0.003114	0.0276555	-0.112599	0.910348	96.77	0	1851611	d__Bacteria	p__Actinomycetota	c__Coriobacteriia	o__Coriobacteriales	f__QAMH01	g__QAMH01	s__QAMH01 sp900544245	no	no	none
ntk_ykl40	M0047_bin94		var_biomarker ~ var_mb	-0.00653561	0.019592	-0.333585	0.738693	93.17	0.62	2694989	d__Bacteria	p__Pseudomonadota	c__Gammaproteobacteria	o__Burkholderiales	f__Burkholderiaceae_A	g__Sutterella	s__Sutterella wadsworthensis	no	no	none
ntk_ykl40	M0047_bin94		var_biomarker ~ sex	0.000388134	0.129123	0.00300593	0.997602	93.17	0.62	2694989	d__Bacteria	p__Pseudomonadota	c__Gammaproteobacteria	o__Burkholderiales	f__Burkholderiaceae_A	g__Sutterella	s__Sutterella wadsworthensis	no	no	none
ntk_ykl40	M0047_bin94		var_biomarker ~ var_mb_by_sex	0.00586884	0.031946	0.183711	0.85424	93.17	0.62	2694989	d__Bacteria	p__Pseudomonadota	c__Gammaproteobacteria	o__Burkholderiales	f__Burkholderiaceae_A	g__Sutterella	s__Sutterella wadsworthensis	no	no	none
ntk_ykl40	M0047_bin94		var_biomarker ~ mars_age	0.027892	0.00492397	5.66454	1.47418597329363e-08	93.17	0.62	2694989	d__Bacteria	p__Pseudomonadota	c__Gammaproteobacteria	o__Burkholderiales	f__Burkholderiaceae_A	g__Sutterella	s__Sutterella wadsworthensis	no	no	none
ntk_ykl40	M0047_bin94		var_biomarker ~ apoe4	0.0118995	0.0641489	0.185498	0.852839	93.17	0.62	2694989	d__Bacteria	p__Pseudomonadota	c__Gammaproteobacteria	o__Burkholderiales	f__Burkholderiaceae_A	g__Sutterella	s__Sutterella wadsworthensis	no	no	none
ntk_ykl40	M0047_bin94		var_biomarker ~ ntk_table	0.146588	0.0740763	1.97888	0.0478299	93.17	0.62	2694989	d__Bacteria	p__Pseudomonadota	c__Gammaproteobacteria	o__Burkholderiales	f__Burkholderiaceae_A	g__Sutterella	s__Sutterella wadsworthensis	no	no	none
ntk_ykl40	M0047_bin94		var_biomarker ~ bristol_type_1_7	0.00536291	0.0283612	0.189093	0.85002	93.17	0.62	2694989	d__Bacteria	p__Pseudomonadota	c__Gammaproteobacteria	o__Burkholderiales	f__Burkholderiaceae_A	g__Sutterella	s__Sutterella wadsworthensis	no	no	none
ntk_ykl40	M0047_bin97		var_biomarker ~ var_mb	0.00190712	0.015964	0.119464	0.904908	98.39	0.12	1598207	d__Bacteria	p__Actinomycetota	c__Coriobacteriia	o__Coriobacteriales	f__Eggerthellaceae	g__Anaerotardibacter	s__Anaerotardibacter sp000435675	no	no	none
ntk_ykl40	M0047_bin97		var_biomarker ~ sex	0.0256145	0.111253	0.230237	0.817907	98.39	0.12	1598207	d__Bacteria	p__Actinomycetota	c__Coriobacteriia	o__Coriobacteriales	f__Eggerthellaceae	g__Anaerotardibacter	s__Anaerotardibacter sp000435675	no	no	none
ntk_ykl40	M0047_bin97		var_biomarker ~ var_mb_by_sex	0.0185119	0.0251158	0.737062	0.461084	98.39	0.12	1598207	d__Bacteria	p__Actinomycetota	c__Coriobacteriia	o__Coriobacteriales	f__Eggerthellaceae	g__Anaerotardibacter	s__Anaerotardibacter sp000435675	no	no	none
ntk_ykl40	M0047_bin97		var_biomarker ~ mars_age	0.0266937	0.00510122	5.23281	1.66950203661642e-07	98.39	0.12	1598207	d__Bacteria	p__Actinomycetota	c__Coriobacteriia	o__Coriobacteriales	f__Eggerthellaceae	g__Anaerotardibacter	s__Anaerotardibacter sp000435675	no	no	none
ntk_ykl40	M0047_bin97		var_biomarker ~ apoe4	0.0121624	0.0660941	0.184017	0.854	98.39	0.12	1598207	d__Bacteria	p__Actinomycetota	c__Coriobacteriia	o__Coriobacteriales	f__Eggerthellaceae	g__Anaerotardibacter	s__Anaerotardibacter sp000435675	no	no	none
ntk_ykl40	M0047_bin97		var_biomarker ~ ntk_table	0.128719	0.081817	1.57326	0.115659	98.39	0.12	1598207	d__Bacteria	p__Actinomycetota	c__Coriobacteriia	o__Coriobacteriales	f__Eggerthellaceae	g__Anaerotardibacter	s__Anaerotardibacter sp000435675	no	no	none
ntk_ykl40	M0047_bin97		var_biomarker ~ bristol_type_1_7	0.00696076	0.028282	0.24612	0.805589	98.39	0.12	1598207	d__Bacteria	p__Actinomycetota	c__Coriobacteriia	o__Coriobacteriales	f__Eggerthellaceae	g__Anaerotardibacter	s__Anaerotardibacter sp000435675	no	no	none
ntk_ykl40	M0053_bin102		var_biomarker ~ var_mb	0.0106168	0.0365392	0.290559	0.771388	96.12	0	2009405	d__Bacteria	p__Bacillota_A	c__Clostridia	o__Oscillospirales	f__Acutalibacteraceae	g__UMGS1071	s__UMGS1071 sp900542375	no	no	none
ntk_ykl40	M0053_bin102		var_biomarker ~ sex	-0.0323454	0.145851	-0.22177	0.824493	96.12	0	2009405	d__Bacteria	p__Bacillota_A	c__Clostridia	o__Oscillospirales	f__Acutalibacteraceae	g__UMGS1071	s__UMGS1071 sp900542375	no	no	none
ntk_ykl40	M0053_bin102		var_biomarker ~ var_mb_by_sex	0.00697335	0.0614742	0.113435	0.909685	96.12	0	2009405	d__Bacteria	p__Bacillota_A	c__Clostridia	o__Oscillospirales	f__Acutalibacteraceae	g__UMGS1071	s__UMGS1071 sp900542375	no	no	none
ntk_ykl40	M0053_bin102		var_biomarker ~ mars_age	0.0277899	0.00503132	5.52339	3.32524621171615e-08	96.12	0	2009405	d__Bacteria	p__Bacillota_A	c__Clostridia	o__Oscillospirales	f__Acutalibacteraceae	g__UMGS1071	s__UMGS1071 sp900542375	no	no	none
ntk_ykl40	M0053_bin102		var_biomarker ~ apoe4	0.01526	0.0655042	0.232963	0.81579	96.12	0	2009405	d__Bacteria	p__Bacillota_A	c__Clostridia	o__Oscillospirales	f__Acutalibacteraceae	g__UMGS1071	s__UMGS1071 sp900542375	no	no	none
ntk_ykl40	M0053_bin102		var_biomarker ~ ntk_table	0.13672	0.0854024	1.60089	0.109401	96.12	0	2009405	d__Bacteria	p__Bacillota_A	c__Clostridia	o__Oscillospirales	f__Acutalibacteraceae	g__UMGS1071	s__UMGS1071 sp900542375	no	no	none
ntk_ykl40	M0053_bin102		var_biomarker ~ bristol_type_1_7	0.00684848	0.0282608	0.242332	0.808523	96.12	0	2009405	d__Bacteria	p__Bacillota_A	c__Clostridia	o__Oscillospirales	f__Acutalibacteraceae	g__UMGS1071	s__UMGS1071 sp900542375	no	no	none
ntk_ykl40	M0053_bin105		var_biomarker ~ var_mb	0.0094042	0.0393191	0.239177	0.810969	94.02	0.71	1931922	d__Bacteria	p__Bacillota_A	c__Clostridia	o__Peptostreptococcales	f__Anaerovoracaceae	g__Lentihominibacter	s__Lentihominibacter sp934281605	no	no	none
ntk_ykl40	M0053_bin105		var_biomarker ~ sex	-0.00487661	0.0742461	-0.0656818	0.947631	94.02	0.71	1931922	d__Bacteria	p__Bacillota_A	c__Clostridia	o__Peptostreptococcales	f__Anaerovoracaceae	g__Lentihominibacter	s__Lentihominibacter sp934281605	no	no	none
ntk_ykl40	M0053_bin105		var_biomarker ~ var_mb_by_sex	-0.0437277	0.0604929	-0.722857	0.469767	94.02	0.71	1931922	d__Bacteria	p__Bacillota_A	c__Clostridia	o__Peptostreptococcales	f__Anaerovoracaceae	g__Lentihominibacter	s__Lentihominibacter sp934281605	no	no	none
ntk_ykl40	M0053_bin105		var_biomarker ~ mars_age	0.0282234	0.00496646	5.68281	1.32497539606646e-08	94.02	0.71	1931922	d__Bacteria	p__Bacillota_A	c__Clostridia	o__Peptostreptococcales	f__Anaerovoracaceae	g__Lentihominibacter	s__Lentihominibacter sp934281605	no	no	none
ntk_ykl40	M0053_bin105		var_biomarker ~ apoe4	0.016158	0.065524	0.246596	0.805221	94.02	0.71	1931922	d__Bacteria	p__Bacillota_A	c__Clostridia	o__Peptostreptococcales	f__Anaerovoracaceae	g__Lentihominibacter	s__Lentihominibacter sp934281605	no	no	none
ntk_ykl40	M0053_bin105		var_biomarker ~ ntk_table	0.149939	0.0839731	1.78555	0.0741715	94.02	0.71	1931922	d__Bacteria	p__Bacillota_A	c__Clostridia	o__Peptostreptococcales	f__Anaerovoracaceae	g__Lentihominibacter	s__Lentihominibacter sp934281605	no	no	none
ntk_ykl40	M0053_bin105		var_biomarker ~ bristol_type_1_7	0.00409183	0.0276554	0.147958	0.882376	94.02	0.71	1931922	d__Bacteria	p__Bacillota_A	c__Clostridia	o__Peptostreptococcales	f__Anaerovoracaceae	g__Lentihominibacter	s__Lentihominibacter sp934281605	no	no	none
ntk_ykl40	M0053_bin123		var_biomarker ~ var_mb	0.0181388	0.0378292	0.479492	0.631589	98.87	0	2165646	d__Bacteria	p__Bacillota_A	c__Clostridia	o__Oscillospirales	f__Ruminococcaceae	g__Faecalibacterium	s__Faecalibacterium prausnitzii	no	yes	butyrate
ntk_ykl40	M0053_bin123		var_biomarker ~ sex	-0.0396854	0.0713834	-0.555947	0.578247	98.87	0	2165646	d__Bacteria	p__Bacillota_A	c__Clostridia	o__Oscillospirales	f__Ruminococcaceae	g__Faecalibacterium	s__Faecalibacterium prausnitzii	no	yes	butyrate
ntk_ykl40	M0053_bin123		var_biomarker ~ var_mb_by_sex	0.0374301	0.0535651	0.698777	0.484691	98.87	0	2165646	d__Bacteria	p__Bacillota_A	c__Clostridia	o__Oscillospirales	f__Ruminococcaceae	g__Faecalibacterium	s__Faecalibacterium prausnitzii	no	yes	butyrate
ntk_ykl40	M0053_bin123		var_biomarker ~ mars_age	0.0291444	0.00521541	5.58814	2.29519303562853e-08	98.87	0	2165646	d__Bacteria	p__Bacillota_A	c__Clostridia	o__Oscillospirales	f__Ruminococcaceae	g__Faecalibacterium	s__Faecalibacterium prausnitzii	no	yes	butyrate
ntk_ykl40	M0053_bin123		var_biomarker ~ apoe4	0.0238148	0.0660523	0.360544	0.718441	98.87	0	2165646	d__Bacteria	p__Bacillota_A	c__Clostridia	o__Oscillospirales	f__Ruminococcaceae	g__Faecalibacterium	s__Faecalibacterium prausnitzii	no	yes	butyrate
ntk_ykl40	M0053_bin123		var_biomarker ~ ntk_table	0.152878	0.0764778	1.99898	0.0456104	98.87	0	2165646	d__Bacteria	p__Bacillota_A	c__Clostridia	o__Oscillospirales	f__Ruminococcaceae	g__Faecalibacterium	s__Faecalibacterium prausnitzii	no	yes	butyrate
ntk_ykl40	M0053_bin123		var_biomarker ~ bristol_type_1_7	0.00490363	0.0286099	0.171396	0.863912	98.87	0	2165646	d__Bacteria	p__Bacillota_A	c__Clostridia	o__Oscillospirales	f__Ruminococcaceae	g__Faecalibacterium	s__Faecalibacterium prausnitzii	no	yes	butyrate
ntk_ykl40	M0053_bin127		var_biomarker ~ var_mb	-0.0091969	0.0108887	-0.844629	0.398318	97.85	0	1745458	d__Bacteria	p__Pseudomonadota	c__Alphaproteobacteria	o__RF32	f__CAG-239	g__Scatacola_A	s__Scatacola_A faecigallinarum	no	no	none
ntk_ykl40	M0053_bin127		var_biomarker ~ sex	-0.169972	0.0841637	-2.01954	0.0434307	97.85	0	1745458	d__Bacteria	p__Pseudomonadota	c__Alphaproteobacteria	o__RF32	f__CAG-239	g__Scatacola_A	s__Scatacola_A faecigallinarum	no	no	none
ntk_ykl40	M0053_bin127		var_biomarker ~ var_mb_by_sex	-0.0356317	0.0180919	-1.96949	0.0488972	97.85	0	1745458	d__Bacteria	p__Pseudomonadota	c__Alphaproteobacteria	o__RF32	f__CAG-239	g__Scatacola_A	s__Scatacola_A faecigallinarum	no	no	none
ntk_ykl40	M0053_bin127		var_biomarker ~ mars_age	0.029857	0.00505897	5.9018	3.59559004792231e-09	97.85	0	1745458	d__Bacteria	p__Pseudomonadota	c__Alphaproteobacteria	o__RF32	f__CAG-239	g__Scatacola_A	s__Scatacola_A faecigallinarum	no	no	none
ntk_ykl40	M0053_bin127		var_biomarker ~ apoe4	-0.00921918	0.0631443	-0.146002	0.88392	97.85	0	1745458	d__Bacteria	p__Pseudomonadota	c__Alphaproteobacteria	o__RF32	f__CAG-239	g__Scatacola_A	s__Scatacola_A faecigallinarum	no	no	none
ntk_ykl40	M0053_bin127		var_biomarker ~ ntk_table	0.148883	0.0781749	1.90448	0.0568474	97.85	0	1745458	d__Bacteria	p__Pseudomonadota	c__Alphaproteobacteria	o__RF32	f__CAG-239	g__Scatacola_A	s__Scatacola_A faecigallinarum	no	no	none
ntk_ykl40	M0053_bin127		var_biomarker ~ bristol_type_1_7	0.00164708	0.0278074	0.0592317	0.952768	97.85	0	1745458	d__Bacteria	p__Pseudomonadota	c__Alphaproteobacteria	o__RF32	f__CAG-239	g__Scatacola_A	s__Scatacola_A faecigallinarum	no	no	none
ntk_ykl40	M0053_bin136		var_biomarker ~ var_mb	0.0505129	0.0500857	1.00853	0.313201	94.34	3.86	2747918	d__Bacteria	p__Bacillota	c__Bacilli	o__Erysipelotrichales	f__Erysipelotrichaceae	g__Amedibacterium	s__Amedibacterium intestinale	no	no	none
ntk_ykl40	M0053_bin136		var_biomarker ~ sex	-0.439156	0.25608	-1.71492	0.0863601	94.34	3.86	2747918	d__Bacteria	p__Bacillota	c__Bacilli	o__Erysipelotrichales	f__Erysipelotrichaceae	g__Amedibacterium	s__Amedibacterium intestinale	no	no	none
ntk_ykl40	M0053_bin136		var_biomarker ~ var_mb_by_sex	0.147645	0.0901206	1.63831	0.101357	94.34	3.86	2747918	d__Bacteria	p__Bacillota	c__Bacilli	o__Erysipelotrichales	f__Erysipelotrichaceae	g__Amedibacterium	s__Amedibacterium intestinale	no	no	none
ntk_ykl40	M0053_bin136		var_biomarker ~ mars_age	0.0290619	0.00493751	5.88594	3.95809696129845e-09	94.34	3.86	2747918	d__Bacteria	p__Bacillota	c__Bacilli	o__Erysipelotrichales	f__Erysipelotrichaceae	g__Amedibacterium	s__Amedibacterium intestinale	no	no	none
ntk_ykl40	M0053_bin136		var_biomarker ~ apoe4	-0.00309452	0.0646687	-0.0478519	0.961834	94.34	3.86	2747918	d__Bacteria	p__Bacillota	c__Bacilli	o__Erysipelotrichales	f__Erysipelotrichaceae	g__Amedibacterium	s__Amedibacterium intestinale	no	no	none
ntk_ykl40	M0053_bin136		var_biomarker ~ ntk_table	0.145212	0.0788076	1.84261	0.0653858	94.34	3.86	2747918	d__Bacteria	p__Bacillota	c__Bacilli	o__Erysipelotrichales	f__Erysipelotrichaceae	g__Amedibacterium	s__Amedibacterium intestinale	no	no	none
ntk_ykl40	M0053_bin136		var_biomarker ~ bristol_type_1_7	0.00651188	0.0272301	0.239143	0.810995	94.34	3.86	2747918	d__Bacteria	p__Bacillota	c__Bacilli	o__Erysipelotrichales	f__Erysipelotrichaceae	g__Amedibacterium	s__Amedibacterium intestinale	no	no	none
ntk_ykl40	M0053_bin137		var_biomarker ~ var_mb	-0.0240469	0.0332726	-0.722722	0.469851	97.11	1.02	2346980	d__Bacteria	p__Bacillota_A	c__Clostridia	o__Oscillospirales	f__Ruminococcaceae	g__Faecalibacterium	s__Faecalibacterium duncaniae	no	yes	butyrate
ntk_ykl40	M0053_bin137		var_biomarker ~ sex	-0.0747508	0.0785056	-0.952172	0.34101	97.11	1.02	2346980	d__Bacteria	p__Bacillota_A	c__Clostridia	o__Oscillospirales	f__Ruminococcaceae	g__Faecalibacterium	s__Faecalibacterium duncaniae	no	yes	butyrate
ntk_ykl40	M0053_bin137		var_biomarker ~ var_mb_by_sex	0.0683746	0.0505524	1.35255	0.1762	97.11	1.02	2346980	d__Bacteria	p__Bacillota_A	c__Clostridia	o__Oscillospirales	f__Ruminococcaceae	g__Faecalibacterium	s__Faecalibacterium duncaniae	no	yes	butyrate
ntk_ykl40	M0053_bin137		var_biomarker ~ mars_age	0.0276814	0.00490536	5.64308	1.67030340669783e-08	97.11	1.02	2346980	d__Bacteria	p__Bacillota_A	c__Clostridia	o__Oscillospirales	f__Ruminococcaceae	g__Faecalibacterium	s__Faecalibacterium duncaniae	no	yes	butyrate
ntk_ykl40	M0053_bin137		var_biomarker ~ apoe4	0.02765	0.0668653	0.413518	0.679227	97.11	1.02	2346980	d__Bacteria	p__Bacillota_A	c__Clostridia	o__Oscillospirales	f__Ruminococcaceae	g__Faecalibacterium	s__Faecalibacterium duncaniae	no	yes	butyrate
ntk_ykl40	M0053_bin137		var_biomarker ~ ntk_table	0.143017	0.080141	1.78457	0.074331	97.11	1.02	2346980	d__Bacteria	p__Bacillota_A	c__Clostridia	o__Oscillospirales	f__Ruminococcaceae	g__Faecalibacterium	s__Faecalibacterium duncaniae	no	yes	butyrate
ntk_ykl40	M0053_bin137		var_biomarker ~ bristol_type_1_7	0.00965378	0.0283415	0.340623	0.733387	97.11	1.02	2346980	d__Bacteria	p__Bacillota_A	c__Clostridia	o__Oscillospirales	f__Ruminococcaceae	g__Faecalibacterium	s__Faecalibacterium duncaniae	no	yes	butyrate
ntk_ykl40	M0053_bin2		var_biomarker ~ var_mb	0.0494974	0.0378587	1.30743	0.191068	96.25	0.62	2128814	d__Bacteria	p__Pseudomonadota	c__Gammaproteobacteria	o__Burkholderiales	f__Burkholderiaceae_A	g__Duodenibacillus	s__Duodenibacillus intestinigallinarum	no	no	none
ntk_ykl40	M0053_bin2		var_biomarker ~ sex	-0.312472	0.229788	-1.35983	0.173884	96.25	0.62	2128814	d__Bacteria	p__Pseudomonadota	c__Gammaproteobacteria	o__Burkholderiales	f__Burkholderiaceae_A	g__Duodenibacillus	s__Duodenibacillus intestinigallinarum	no	no	none
ntk_ykl40	M0053_bin2		var_biomarker ~ var_mb_by_sex	-0.06536	0.0441567	-1.48018	0.138825	96.25	0.62	2128814	d__Bacteria	p__Pseudomonadota	c__Gammaproteobacteria	o__Burkholderiales	f__Burkholderiaceae_A	g__Duodenibacillus	s__Duodenibacillus intestinigallinarum	no	no	none
ntk_ykl40	M0053_bin2		var_biomarker ~ mars_age	0.028266	0.00494826	5.71232	1.11449474093916e-08	96.25	0.62	2128814	d__Bacteria	p__Pseudomonadota	c__Gammaproteobacteria	o__Burkholderiales	f__Burkholderiaceae_A	g__Duodenibacillus	s__Duodenibacillus intestinigallinarum	no	no	none
ntk_ykl40	M0053_bin2		var_biomarker ~ apoe4	0.0348	0.0617148	0.563884	0.572833	96.25	0.62	2128814	d__Bacteria	p__Pseudomonadota	c__Gammaproteobacteria	o__Burkholderiales	f__Burkholderiaceae_A	g__Duodenibacillus	s__Duodenibacillus intestinigallinarum	no	no	none
ntk_ykl40	M0053_bin2		var_biomarker ~ ntk_table	0.142787	0.07394	1.93112	0.0534679	96.25	0.62	2128814	d__Bacteria	p__Pseudomonadota	c__Gammaproteobacteria	o__Burkholderiales	f__Burkholderiaceae_A	g__Duodenibacillus	s__Duodenibacillus intestinigallinarum	no	no	none
ntk_ykl40	M0053_bin2		var_biomarker ~ bristol_type_1_7	0.000580409	0.0267124	0.0217281	0.982665	96.25	0.62	2128814	d__Bacteria	p__Pseudomonadota	c__Gammaproteobacteria	o__Burkholderiales	f__Burkholderiaceae_A	g__Duodenibacillus	s__Duodenibacillus intestinigallinarum	no	no	none
ntk_ykl40	M0053_bin21		var_biomarker ~ var_mb	-0.00864659	0.0094808	-0.91201	0.361763	97.96	0	3000705	d__Bacteria	p__Verrucomicrobiota	c__Verrucomicrobiae	o__Verrucomicrobiales	f__Akkermansiaceae	g__Akkermansia	s__Akkermansia muciniphila_B	yes	no	propionate
ntk_ykl40	M0053_bin21		var_biomarker ~ sex	-0.00546322	0.0804071	-0.0679445	0.94583	97.96	0	3000705	d__Bacteria	p__Verrucomicrobiota	c__Verrucomicrobiae	o__Verrucomicrobiales	f__Akkermansiaceae	g__Akkermansia	s__Akkermansia muciniphila_B	yes	no	propionate
ntk_ykl40	M0053_bin21		var_biomarker ~ var_mb_by_sex	0.00665421	0.0160067	0.415715	0.677618	97.96	0	3000705	d__Bacteria	p__Verrucomicrobiota	c__Verrucomicrobiae	o__Verrucomicrobiales	f__Akkermansiaceae	g__Akkermansia	s__Akkermansia muciniphila_B	yes	no	propionate
ntk_ykl40	M0053_bin21		var_biomarker ~ mars_age	0.0274876	0.00512706	5.36128	8.26360242456303e-08	97.96	0	3000705	d__Bacteria	p__Verrucomicrobiota	c__Verrucomicrobiae	o__Verrucomicrobiales	f__Akkermansiaceae	g__Akkermansia	s__Akkermansia muciniphila_B	yes	no	propionate
ntk_ykl40	M0053_bin21		var_biomarker ~ apoe4	0.015424	0.0651581	0.236717	0.812876	97.96	0	3000705	d__Bacteria	p__Verrucomicrobiota	c__Verrucomicrobiae	o__Verrucomicrobiales	f__Akkermansiaceae	g__Akkermansia	s__Akkermansia muciniphila_B	yes	no	propionate
ntk_ykl40	M0053_bin21		var_biomarker ~ ntk_table	0.146041	0.0784869	1.86071	0.0627854	97.96	0	3000705	d__Bacteria	p__Verrucomicrobiota	c__Verrucomicrobiae	o__Verrucomicrobiales	f__Akkermansiaceae	g__Akkermansia	s__Akkermansia muciniphila_B	yes	no	propionate
ntk_ykl40	M0053_bin21		var_biomarker ~ bristol_type_1_7	0.00561644	0.0278304	0.20181	0.840066	97.96	0	3000705	d__Bacteria	p__Verrucomicrobiota	c__Verrucomicrobiae	o__Verrucomicrobiales	f__Akkermansiaceae	g__Akkermansia	s__Akkermansia muciniphila_B	yes	no	propionate
ntk_ykl40	M0053_bin45		var_biomarker ~ var_mb	0.0134114	0.0228781	0.586209	0.557735	95.91	0	2471590	d__Bacteria	p__Bacillota	c__Bacilli	o__Erysipelotrichales	f__Coprobacillaceae	g__Faecalibacillus	s__Faecalibacillus sp900544435	no	no	none
ntk_ykl40	M0053_bin45		var_biomarker ~ sex	-0.0282442	0.0774637	-0.364612	0.715401	95.91	0	2471590	d__Bacteria	p__Bacillota	c__Bacilli	o__Erysipelotrichales	f__Coprobacillaceae	g__Faecalibacillus	s__Faecalibacillus sp900544435	no	no	none
ntk_ykl40	M0053_bin45		var_biomarker ~ var_mb_by_sex	0.0012601	0.0507684	0.0248205	0.980198	95.91	0	2471590	d__Bacteria	p__Bacillota	c__Bacilli	o__Erysipelotrichales	f__Coprobacillaceae	g__Faecalibacillus	s__Faecalibacillus sp900544435	no	no	none
ntk_ykl40	M0053_bin45		var_biomarker ~ mars_age	0.027792	0.00522816	5.31584	1.06169307567683e-07	95.91	0	2471590	d__Bacteria	p__Bacillota	c__Bacilli	o__Erysipelotrichales	f__Coprobacillaceae	g__Faecalibacillus	s__Faecalibacillus sp900544435	no	no	none
ntk_ykl40	M0053_bin45		var_biomarker ~ apoe4	0.019115	0.066241	0.288567	0.772913	95.91	0	2471590	d__Bacteria	p__Bacillota	c__Bacilli	o__Erysipelotrichales	f__Coprobacillaceae	g__Faecalibacillus	s__Faecalibacillus sp900544435	no	no	none
ntk_ykl40	M0053_bin45		var_biomarker ~ ntk_table	0.143505	0.0776491	1.84813	0.0645838	95.91	0	2471590	d__Bacteria	p__Bacillota	c__Bacilli	o__Erysipelotrichales	f__Coprobacillaceae	g__Faecalibacillus	s__Faecalibacillus sp900544435	no	no	none
ntk_ykl40	M0053_bin45		var_biomarker ~ bristol_type_1_7	0.00554673	0.0276158	0.200854	0.840813	95.91	0	2471590	d__Bacteria	p__Bacillota	c__Bacilli	o__Erysipelotrichales	f__Coprobacillaceae	g__Faecalibacillus	s__Faecalibacillus sp900544435	no	no	none
ntk_ykl40	M0053_bin52		var_biomarker ~ var_mb	0.000963051	0.0202588	0.0475374	0.962085	97.19	1.68	2539621	d__Bacteria	p__Bacillota_A	c__Clostridia	o__Oscillospirales	f__Acutalibacteraceae	g__UMGS1623	s__UMGS1623 sp934647945	no	no	none
ntk_ykl40	M0053_bin52		var_biomarker ~ sex	-0.0140233	0.0750215	-0.186924	0.85172	97.19	1.68	2539621	d__Bacteria	p__Bacillota_A	c__Clostridia	o__Oscillospirales	f__Acutalibacteraceae	g__UMGS1623	s__UMGS1623 sp934647945	no	no	none
ntk_ykl40	M0053_bin52		var_biomarker ~ var_mb_by_sex	0.0178797	0.032951	0.542616	0.587394	97.19	1.68	2539621	d__Bacteria	p__Bacillota_A	c__Clostridia	o__Oscillospirales	f__Acutalibacteraceae	g__UMGS1623	s__UMGS1623 sp934647945	no	no	none
ntk_ykl40	M0053_bin52		var_biomarker ~ mars_age	0.0267829	0.00525736	5.09436	3.4991955977226e-07	97.19	1.68	2539621	d__Bacteria	p__Bacillota_A	c__Clostridia	o__Oscillospirales	f__Acutalibacteraceae	g__UMGS1623	s__UMGS1623 sp934647945	no	no	none
ntk_ykl40	M0053_bin52		var_biomarker ~ apoe4	0.0197416	0.0688916	0.286561	0.774448	97.19	1.68	2539621	d__Bacteria	p__Bacillota_A	c__Clostridia	o__Oscillospirales	f__Acutalibacteraceae	g__UMGS1623	s__UMGS1623 sp934647945	no	no	none
ntk_ykl40	M0053_bin52		var_biomarker ~ ntk_table	0.147049	0.0781202	1.88234	0.0597895	97.19	1.68	2539621	d__Bacteria	p__Bacillota_A	c__Clostridia	o__Oscillospirales	f__Acutalibacteraceae	g__UMGS1623	s__UMGS1623 sp934647945	no	no	none
ntk_ykl40	M0053_bin52		var_biomarker ~ bristol_type_1_7	0.00804114	0.0280565	0.286605	0.774415	97.19	1.68	2539621	d__Bacteria	p__Bacillota_A	c__Clostridia	o__Oscillospirales	f__Acutalibacteraceae	g__UMGS1623	s__UMGS1623 sp934647945	no	no	none
ntk_ykl40	M0053_bin68		var_biomarker ~ var_mb	-0.0255774	0.0291043	-0.878819	0.379499	100	0.27	2702343	d__Bacteria	p__Actinomycetota	c__Coriobacteriia	o__Coriobacteriales	f__Eggerthellaceae	g__Adlercreutzia	s__Adlercreutzia equolifaciens	no	no	none
ntk_ykl40	M0053_bin68		var_biomarker ~ sex	0.0318091	0.0959661	0.331462	0.740296	100	0.27	2702343	d__Bacteria	p__Actinomycetota	c__Coriobacteriia	o__Coriobacteriales	f__Eggerthellaceae	g__Adlercreutzia	s__Adlercreutzia equolifaciens	no	no	none
ntk_ykl40	M0053_bin68		var_biomarker ~ var_mb_by_sex	0.0459705	0.0545993	0.841961	0.39981	100	0.27	2702343	d__Bacteria	p__Actinomycetota	c__Coriobacteriia	o__Coriobacteriales	f__Eggerthellaceae	g__Adlercreutzia	s__Adlercreutzia equolifaciens	no	no	none
ntk_ykl40	M0053_bin68		var_biomarker ~ mars_age	0.0282008	0.00508652	5.54422	2.95268816064009e-08	100	0.27	2702343	d__Bacteria	p__Actinomycetota	c__Coriobacteriia	o__Coriobacteriales	f__Eggerthellaceae	g__Adlercreutzia	s__Adlercreutzia equolifaciens	no	no	none
ntk_ykl40	M0053_bin68		var_biomarker ~ apoe4	0.0130501	0.0661462	0.197292	0.843599	100	0.27	2702343	d__Bacteria	p__Actinomycetota	c__Coriobacteriia	o__Coriobacteriales	f__Eggerthellaceae	g__Adlercreutzia	s__Adlercreutzia equolifaciens	no	no	none
ntk_ykl40	M0053_bin68		var_biomarker ~ ntk_table	0.144324	0.0847012	1.70392	0.0883968	100	0.27	2702343	d__Bacteria	p__Actinomycetota	c__Coriobacteriia	o__Coriobacteriales	f__Eggerthellaceae	g__Adlercreutzia	s__Adlercreutzia equolifaciens	no	no	none
ntk_ykl40	M0053_bin68		var_biomarker ~ bristol_type_1_7	0.00218609	0.0277551	0.0787632	0.937221	100	0.27	2702343	d__Bacteria	p__Actinomycetota	c__Coriobacteriia	o__Coriobacteriales	f__Eggerthellaceae	g__Adlercreutzia	s__Adlercreutzia equolifaciens	no	no	none
ntk_ykl40	M0053_bin77		var_biomarker ~ var_mb	0.106312	0.0476467	2.23126	0.0256639	98.82	0.59	2432127	d__Bacteria	p__Desulfobacterota	c__Desulfovibrionia	o__Desulfovibrionales	f__Desulfovibrionaceae	g__Desulfovibrio	s__Desulfovibrio piger_A	no	no	none
ntk_ykl40	M0053_bin77		var_biomarker ~ sex	-0.406569	0.170808	-2.38026	0.0173002	98.82	0.59	2432127	d__Bacteria	p__Desulfobacterota	c__Desulfovibrionia	o__Desulfovibrionales	f__Desulfovibrionaceae	g__Desulfovibrio	s__Desulfovibrio piger_A	no	no	none
ntk_ykl40	M0053_bin77		var_biomarker ~ var_mb_by_sex	-0.13277	0.0509268	-2.60708	0.00913188	98.82	0.59	2432127	d__Bacteria	p__Desulfobacterota	c__Desulfovibrionia	o__Desulfovibrionales	f__Desulfovibrionaceae	g__Desulfovibrio	s__Desulfovibrio piger_A	no	no	none
ntk_ykl40	M0053_bin77		var_biomarker ~ mars_age	0.0279181	0.0047567	5.86922	4.37851488399588e-09	98.82	0.59	2432127	d__Bacteria	p__Desulfobacterota	c__Desulfovibrionia	o__Desulfovibrionales	f__Desulfovibrionaceae	g__Desulfovibrio	s__Desulfovibrio piger_A	no	no	none
ntk_ykl40	M0053_bin77		var_biomarker ~ apoe4	0.00941101	0.0635454	0.148099	0.882265	98.82	0.59	2432127	d__Bacteria	p__Desulfobacterota	c__Desulfovibrionia	o__Desulfovibrionales	f__Desulfovibrionaceae	g__Desulfovibrio	s__Desulfovibrio piger_A	no	no	none
ntk_ykl40	M0053_bin77		var_biomarker ~ ntk_table	0.163101	0.0760864	2.14362	0.032063	98.82	0.59	2432127	d__Bacteria	p__Desulfobacterota	c__Desulfovibrionia	o__Desulfovibrionales	f__Desulfovibrionaceae	g__Desulfovibrio	s__Desulfovibrio piger_A	no	no	none
ntk_ykl40	M0053_bin77		var_biomarker ~ bristol_type_1_7	0.0151253	0.0266051	0.56851	0.569688	98.82	0.59	2432127	d__Bacteria	p__Desulfobacterota	c__Desulfovibrionia	o__Desulfovibrionales	f__Desulfovibrionaceae	g__Desulfovibrio	s__Desulfovibrio piger_A	no	no	none
ntk_ykl40	M0056_bin106		var_biomarker ~ var_mb	0.00466069	0.0227222	0.205116	0.837482	98.66	0	2709108	d__Bacteria	p__Bacillota_A	c__Clostridia	o__Lachnospirales	f__Lachnospiraceae	g__Butyribacter	s__Butyribacter sp003529475	no	yes	butyrate
ntk_ykl40	M0056_bin106		var_biomarker ~ sex	-0.00998563	0.114693	-0.0870641	0.930621	98.66	0	2709108	d__Bacteria	p__Bacillota_A	c__Clostridia	o__Lachnospirales	f__Lachnospiraceae	g__Butyribacter	s__Butyribacter sp003529475	no	yes	butyrate
ntk_ykl40	M0056_bin106		var_biomarker ~ var_mb_by_sex	-0.0055966	0.0486468	-0.115046	0.908409	98.66	0	2709108	d__Bacteria	p__Bacillota_A	c__Clostridia	o__Lachnospirales	f__Lachnospiraceae	g__Butyribacter	s__Butyribacter sp003529475	no	yes	butyrate
ntk_ykl40	M0056_bin106		var_biomarker ~ mars_age	0.0277968	0.00508551	5.46588	4.60622506803787e-08	98.66	0	2709108	d__Bacteria	p__Bacillota_A	c__Clostridia	o__Lachnospirales	f__Lachnospiraceae	g__Butyribacter	s__Butyribacter sp003529475	no	yes	butyrate
ntk_ykl40	M0056_bin106		var_biomarker ~ apoe4	0.0122616	0.0654397	0.187372	0.851369	98.66	0	2709108	d__Bacteria	p__Bacillota_A	c__Clostridia	o__Lachnospirales	f__Lachnospiraceae	g__Butyribacter	s__Butyribacter sp003529475	no	yes	butyrate
ntk_ykl40	M0056_bin106		var_biomarker ~ ntk_table	0.144766	0.076925	1.88191	0.0598482	98.66	0	2709108	d__Bacteria	p__Bacillota_A	c__Clostridia	o__Lachnospirales	f__Lachnospiraceae	g__Butyribacter	s__Butyribacter sp003529475	no	yes	butyrate
ntk_ykl40	M0056_bin106		var_biomarker ~ bristol_type_1_7	0.00519234	0.0286707	0.181103	0.856287	98.66	0	2709108	d__Bacteria	p__Bacillota_A	c__Clostridia	o__Lachnospirales	f__Lachnospiraceae	g__Butyribacter	s__Butyribacter sp003529475	no	yes	butyrate
ntk_ykl40	M0056_bin127		var_biomarker ~ var_mb	-0.0442233	0.0287231	-1.53964	0.123647	93.35	1.34	2098266	d__Bacteria	p__Bacillota_A	c__Clostridia	o__Oscillospirales	f__Oscillospiraceae	g__CAG-170	s__CAG-170 sp003516765	no	no	none
ntk_ykl40	M0056_bin127		var_biomarker ~ sex	-0.0351779	0.0749541	-0.469326	0.638837	93.35	1.34	2098266	d__Bacteria	p__Bacillota_A	c__Clostridia	o__Oscillospirales	f__Oscillospiraceae	g__CAG-170	s__CAG-170 sp003516765	no	no	none
ntk_ykl40	M0056_bin127		var_biomarker ~ var_mb_by_sex	0.0579839	0.039301	1.47538	0.14011	93.35	1.34	2098266	d__Bacteria	p__Bacillota_A	c__Clostridia	o__Oscillospirales	f__Oscillospiraceae	g__CAG-170	s__CAG-170 sp003516765	no	no	none
ntk_ykl40	M0056_bin127		var_biomarker ~ mars_age	0.0271617	0.00496955	5.46562	4.61281968178184e-08	93.35	1.34	2098266	d__Bacteria	p__Bacillota_A	c__Clostridia	o__Oscillospirales	f__Oscillospiraceae	g__CAG-170	s__CAG-170 sp003516765	no	no	none
ntk_ykl40	M0056_bin127		var_biomarker ~ apoe4	0.00390526	0.0683404	0.0571443	0.95443	93.35	1.34	2098266	d__Bacteria	p__Bacillota_A	c__Clostridia	o__Oscillospirales	f__Oscillospiraceae	g__CAG-170	s__CAG-170 sp003516765	no	no	none
ntk_ykl40	M0056_bin127		var_biomarker ~ ntk_table	0.141088	0.0754389	1.87023	0.0614517	93.35	1.34	2098266	d__Bacteria	p__Bacillota_A	c__Clostridia	o__Oscillospirales	f__Oscillospiraceae	g__CAG-170	s__CAG-170 sp003516765	no	no	none
ntk_ykl40	M0056_bin127		var_biomarker ~ bristol_type_1_7	0.00325592	0.0275862	0.118027	0.906046	93.35	1.34	2098266	d__Bacteria	p__Bacillota_A	c__Clostridia	o__Oscillospirales	f__Oscillospiraceae	g__CAG-170	s__CAG-170 sp003516765	no	no	none
ntk_ykl40	M0056_bin130		var_biomarker ~ var_mb	0.0458937	0.0414968	1.10596	0.268745	96.14	1.2	3129275	d__Bacteria	p__Bacillota_A	c__Clostridia	o__Lachnospirales	f__Lachnospiraceae	g__Agathobacter	s__Agathobacter sp900550545	no	yes	butyrate
ntk_ykl40	M0056_bin130		var_biomarker ~ sex	0.021572	0.227188	0.0949521	0.924353	96.14	1.2	3129275	d__Bacteria	p__Bacillota_A	c__Clostridia	o__Lachnospirales	f__Lachnospiraceae	g__Agathobacter	s__Agathobacter sp900550545	no	yes	butyrate
ntk_ykl40	M0056_bin130		var_biomarker ~ var_mb_by_sex	-0.0180001	0.0829774	-0.216928	0.828265	96.14	1.2	3129275	d__Bacteria	p__Bacillota_A	c__Clostridia	o__Lachnospirales	f__Lachnospiraceae	g__Agathobacter	s__Agathobacter sp900550545	no	yes	butyrate
ntk_ykl40	M0056_bin130		var_biomarker ~ mars_age	0.0287624	0.00482967	5.95536	2.59503418753582e-09	96.14	1.2	3129275	d__Bacteria	p__Bacillota_A	c__Clostridia	o__Lachnospirales	f__Lachnospiraceae	g__Agathobacter	s__Agathobacter sp900550545	no	yes	butyrate
ntk_ykl40	M0056_bin130		var_biomarker ~ apoe4	0.00693526	0.0647543	0.107101	0.914709	96.14	1.2	3129275	d__Bacteria	p__Bacillota_A	c__Clostridia	o__Lachnospirales	f__Lachnospiraceae	g__Agathobacter	s__Agathobacter sp900550545	no	yes	butyrate
ntk_ykl40	M0056_bin130		var_biomarker ~ ntk_table	0.142927	0.0785183	1.8203	0.0687132	96.14	1.2	3129275	d__Bacteria	p__Bacillota_A	c__Clostridia	o__Lachnospirales	f__Lachnospiraceae	g__Agathobacter	s__Agathobacter sp900550545	no	yes	butyrate
ntk_ykl40	M0056_bin130		var_biomarker ~ bristol_type_1_7	0.000734451	0.0294019	0.0249797	0.980071	96.14	1.2	3129275	d__Bacteria	p__Bacillota_A	c__Clostridia	o__Lachnospirales	f__Lachnospiraceae	g__Agathobacter	s__Agathobacter sp900550545	no	yes	butyrate
ntk_ykl40	M0056_bin147		var_biomarker ~ var_mb	-0.0440255	0.0440389	-0.999696	0.317457	97.99	0	2201965	d__Bacteria	p__Bacillota_A	c__Clostridia	o__Oscillospirales	f__Oscillospiraceae	g__ER4	s__ER4 sp000765235	no	no	none
ntk_ykl40	M0056_bin147		var_biomarker ~ sex	-0.0321404	0.0770855	-0.416945	0.676719	97.99	0	2201965	d__Bacteria	p__Bacillota_A	c__Clostridia	o__Oscillospirales	f__Oscillospiraceae	g__ER4	s__ER4 sp000765235	no	no	none
ntk_ykl40	M0056_bin147		var_biomarker ~ var_mb_by_sex	0.0261481	0.0492821	0.53058	0.59571	97.99	0	2201965	d__Bacteria	p__Bacillota_A	c__Clostridia	o__Oscillospirales	f__Oscillospiraceae	g__ER4	s__ER4 sp000765235	no	no	none
ntk_ykl40	M0056_bin147		var_biomarker ~ mars_age	0.0279275	0.00495492	5.63632	1.73722967122814e-08	97.99	0	2201965	d__Bacteria	p__Bacillota_A	c__Clostridia	o__Oscillospirales	f__Oscillospiraceae	g__ER4	s__ER4 sp000765235	no	no	none
ntk_ykl40	M0056_bin147		var_biomarker ~ apoe4	0.00790459	0.0682902	0.11575	0.907851	97.99	0	2201965	d__Bacteria	p__Bacillota_A	c__Clostridia	o__Oscillospirales	f__Oscillospiraceae	g__ER4	s__ER4 sp000765235	no	no	none
ntk_ykl40	M0056_bin147		var_biomarker ~ ntk_table	0.130568	0.0748037	1.74548	0.0809018	97.99	0	2201965	d__Bacteria	p__Bacillota_A	c__Clostridia	o__Oscillospirales	f__Oscillospiraceae	g__ER4	s__ER4 sp000765235	no	no	none
ntk_ykl40	M0056_bin147		var_biomarker ~ bristol_type_1_7	0.0106148	0.0302053	0.351423	0.725271	97.99	0	2201965	d__Bacteria	p__Bacillota_A	c__Clostridia	o__Oscillospirales	f__Oscillospiraceae	g__ER4	s__ER4 sp000765235	no	no	none
ntk_ykl40	M0061_bin34		var_biomarker ~ var_mb	0.00596222	0.0157197	0.379283	0.704477	100	0.81	2114979	d__Bacteria	p__Actinomycetota	c__Coriobacteriia	o__Coriobacteriales	f__Coriobacteriaceae	g__Collinsella	s__	no	no	none
ntk_ykl40	M0061_bin34		var_biomarker ~ sex	-0.125833	0.0907579	-1.38647	0.165604	100	0.81	2114979	d__Bacteria	p__Actinomycetota	c__Coriobacteriia	o__Coriobacteriales	f__Coriobacteriaceae	g__Collinsella	s__	no	no	none
ntk_ykl40	M0061_bin34		var_biomarker ~ var_mb_by_sex	-0.0550307	0.0311249	-1.76806	0.0770506	100	0.81	2114979	d__Bacteria	p__Actinomycetota	c__Coriobacteriia	o__Coriobacteriales	f__Coriobacteriaceae	g__Collinsella	s__	no	no	none
ntk_ykl40	M0061_bin34		var_biomarker ~ mars_age	0.0281483	0.00504407	5.58048	2.39860942219394e-08	100	0.81	2114979	d__Bacteria	p__Actinomycetota	c__Coriobacteriia	o__Coriobacteriales	f__Coriobacteriaceae	g__Collinsella	s__	no	no	none
ntk_ykl40	M0061_bin34		var_biomarker ~ apoe4	-0.00289025	0.0661019	-0.0437241	0.965124	100	0.81	2114979	d__Bacteria	p__Actinomycetota	c__Coriobacteriia	o__Coriobacteriales	f__Coriobacteriaceae	g__Collinsella	s__	no	no	none
ntk_ykl40	M0061_bin34		var_biomarker ~ ntk_table	0.154688	0.0783782	1.97361	0.0484262	100	0.81	2114979	d__Bacteria	p__Actinomycetota	c__Coriobacteriia	o__Coriobacteriales	f__Coriobacteriaceae	g__Collinsella	s__	no	no	none
ntk_ykl40	M0061_bin34		var_biomarker ~ bristol_type_1_7	-0.000641311	0.0272368	-0.0235457	0.981215	100	0.81	2114979	d__Bacteria	p__Actinomycetota	c__Coriobacteriia	o__Coriobacteriales	f__Coriobacteriaceae	g__Collinsella	s__	no	no	none
ntk_ykl40	M0061_bin43		var_biomarker ~ var_mb	0.0424275	0.0252038	1.68338	0.0923018	96.14	0	2605358	d__Bacteria	p__Bacillota_A	c__Clostridia	o__Lachnospirales	f__Lachnospiraceae	g__Butyribacter	s__Butyribacter hominis	no	yes	butyrate
ntk_ykl40	M0061_bin43		var_biomarker ~ sex	-0.075521	0.0705373	-1.07065	0.284326	96.14	0	2605358	d__Bacteria	p__Bacillota_A	c__Clostridia	o__Lachnospirales	f__Lachnospiraceae	g__Butyribacter	s__Butyribacter hominis	no	yes	butyrate
ntk_ykl40	M0061_bin43		var_biomarker ~ var_mb_by_sex	-0.113426	0.0628252	-1.80542	0.0710097	96.14	0	2605358	d__Bacteria	p__Bacillota_A	c__Clostridia	o__Lachnospirales	f__Lachnospiraceae	g__Butyribacter	s__Butyribacter hominis	no	yes	butyrate
ntk_ykl40	M0061_bin43		var_biomarker ~ mars_age	0.0266111	0.00495731	5.36805	7.95925134688957e-08	96.14	0	2605358	d__Bacteria	p__Bacillota_A	c__Clostridia	o__Lachnospirales	f__Lachnospiraceae	g__Butyribacter	s__Butyribacter hominis	no	yes	butyrate
ntk_ykl40	M0061_bin43		var_biomarker ~ apoe4	0.014056	0.0637714	0.220413	0.825549	96.14	0	2605358	d__Bacteria	p__Bacillota_A	c__Clostridia	o__Lachnospirales	f__Lachnospiraceae	g__Butyribacter	s__Butyribacter hominis	no	yes	butyrate
ntk_ykl40	M0061_bin43		var_biomarker ~ ntk_table	0.132216	0.0774533	1.70704	0.0878138	96.14	0	2605358	d__Bacteria	p__Bacillota_A	c__Clostridia	o__Lachnospirales	f__Lachnospiraceae	g__Butyribacter	s__Butyribacter hominis	no	yes	butyrate
ntk_ykl40	M0061_bin43		var_biomarker ~ bristol_type_1_7	0.0157656	0.0283741	0.555634	0.578461	96.14	0	2605358	d__Bacteria	p__Bacillota_A	c__Clostridia	o__Lachnospirales	f__Lachnospiraceae	g__Butyribacter	s__Butyribacter hominis	no	yes	butyrate
ntk_ykl40	M0061_bin65		var_biomarker ~ var_mb	0.012288	0.0206211	0.595897	0.551244	97.3	0.77	3280036	d__Bacteria	p__Bacillota_A	c__Clostridia	o__Lachnospirales	f__Lachnospiraceae	g__COE1	s__COE1 sp001916965	no	no	none
ntk_ykl40	M0061_bin65		var_biomarker ~ sex	-0.00985032	0.0724624	-0.135937	0.891871	97.3	0.77	3280036	d__Bacteria	p__Bacillota_A	c__Clostridia	o__Lachnospirales	f__Lachnospiraceae	g__COE1	s__COE1 sp001916965	no	no	none
ntk_ykl40	M0061_bin65		var_biomarker ~ var_mb_by_sex	-0.0171069	0.0425238	-0.402291	0.68747	97.3	0.77	3280036	d__Bacteria	p__Bacillota_A	c__Clostridia	o__Lachnospirales	f__Lachnospiraceae	g__COE1	s__COE1 sp001916965	no	no	none
ntk_ykl40	M0061_bin65		var_biomarker ~ mars_age	0.0278613	0.00507108	5.49416	3.92571322116453e-08	97.3	0.77	3280036	d__Bacteria	p__Bacillota_A	c__Clostridia	o__Lachnospirales	f__Lachnospiraceae	g__COE1	s__COE1 sp001916965	no	no	none
ntk_ykl40	M0061_bin65		var_biomarker ~ apoe4	0.00966078	0.0653509	0.147829	0.882477	97.3	0.77	3280036	d__Bacteria	p__Bacillota_A	c__Clostridia	o__Lachnospirales	f__Lachnospiraceae	g__COE1	s__COE1 sp001916965	no	no	none
ntk_ykl40	M0061_bin65		var_biomarker ~ ntk_table	0.140913	0.0778541	1.80996	0.0703015	97.3	0.77	3280036	d__Bacteria	p__Bacillota_A	c__Clostridia	o__Lachnospirales	f__Lachnospiraceae	g__COE1	s__COE1 sp001916965	no	no	none
ntk_ykl40	M0061_bin65		var_biomarker ~ bristol_type_1_7	0.00203092	0.0292629	0.0694026	0.944669	97.3	0.77	3280036	d__Bacteria	p__Bacillota_A	c__Clostridia	o__Lachnospirales	f__Lachnospiraceae	g__COE1	s__COE1 sp001916965	no	no	none
ntk_ykl40	M0061_bin78		var_biomarker ~ var_mb	0.0254128	0.0232615	1.09248	0.27462	96.77	0	1777724	d__Bacteria	p__Pseudomonadota	c__Alphaproteobacteria	o__RF32	f__CAG-239	g__Scatocola	s__Scatocola faecipullorum	no	no	none
ntk_ykl40	M0061_bin78		var_biomarker ~ sex	-0.17544	0.104128	-1.68485	0.0920169	96.77	0	1777724	d__Bacteria	p__Pseudomonadota	c__Alphaproteobacteria	o__RF32	f__CAG-239	g__Scatocola	s__Scatocola faecipullorum	no	no	none
ntk_ykl40	M0061_bin78		var_biomarker ~ var_mb_by_sex	-0.0582796	0.0305147	-1.90988	0.0561481	96.77	0	1777724	d__Bacteria	p__Pseudomonadota	c__Alphaproteobacteria	o__RF32	f__CAG-239	g__Scatocola	s__Scatocola faecipullorum	no	no	none
ntk_ykl40	M0061_bin78		var_biomarker ~ mars_age	0.0288196	0.00506806	5.68652	1.29652262259583e-08	96.77	0	1777724	d__Bacteria	p__Pseudomonadota	c__Alphaproteobacteria	o__RF32	f__CAG-239	g__Scatocola	s__Scatocola faecipullorum	no	no	none
ntk_ykl40	M0061_bin78		var_biomarker ~ apoe4	0.0211269	0.0631249	0.334684	0.737864	96.77	0	1777724	d__Bacteria	p__Pseudomonadota	c__Alphaproteobacteria	o__RF32	f__CAG-239	g__Scatocola	s__Scatocola faecipullorum	no	no	none
ntk_ykl40	M0061_bin78		var_biomarker ~ ntk_table	0.14296	0.0726295	1.96835	0.049028	96.77	0	1777724	d__Bacteria	p__Pseudomonadota	c__Alphaproteobacteria	o__RF32	f__CAG-239	g__Scatocola	s__Scatocola faecipullorum	no	no	none
ntk_ykl40	M0061_bin78		var_biomarker ~ bristol_type_1_7	-0.000769432	0.027482	-0.0279977	0.977664	96.77	0	1777724	d__Bacteria	p__Pseudomonadota	c__Alphaproteobacteria	o__RF32	f__CAG-239	g__Scatocola	s__Scatocola faecipullorum	no	no	none
ntk_ykl40	M0066_bin15		var_biomarker ~ var_mb	-0.0681665	0.0412989	-1.65056	0.0988275	96.6	0.02	2487184	d__Bacteria	p__Bacillota_A	c__Clostridia	o__Oscillospirales	f__Ruminococcaceae	g__Gemmiger	s__Gemmiger formicilis	no	no	none
ntk_ykl40	M0066_bin15		var_biomarker ~ sex	-0.0790072	0.111347	-0.709559	0.477978	96.6	0.02	2487184	d__Bacteria	p__Bacillota_A	c__Clostridia	o__Oscillospirales	f__Ruminococcaceae	g__Gemmiger	s__Gemmiger formicilis	no	no	none
ntk_ykl40	M0066_bin15		var_biomarker ~ var_mb_by_sex	0.0479416	0.0459533	1.04327	0.296824	96.6	0.02	2487184	d__Bacteria	p__Bacillota_A	c__Clostridia	o__Oscillospirales	f__Ruminococcaceae	g__Gemmiger	s__Gemmiger formicilis	no	no	none
ntk_ykl40	M0066_bin15		var_biomarker ~ mars_age	0.0279918	0.00499556	5.60333	2.10273940481898e-08	96.6	0.02	2487184	d__Bacteria	p__Bacillota_A	c__Clostridia	o__Oscillospirales	f__Ruminococcaceae	g__Gemmiger	s__Gemmiger formicilis	no	no	none
ntk_ykl40	M0066_bin15		var_biomarker ~ apoe4	0.0235463	0.0647422	0.363693	0.716087	96.6	0.02	2487184	d__Bacteria	p__Bacillota_A	c__Clostridia	o__Oscillospirales	f__Ruminococcaceae	g__Gemmiger	s__Gemmiger formicilis	no	no	none
ntk_ykl40	M0066_bin15		var_biomarker ~ ntk_table	0.173867	0.087938	1.97715	0.0480242	96.6	0.02	2487184	d__Bacteria	p__Bacillota_A	c__Clostridia	o__Oscillospirales	f__Ruminococcaceae	g__Gemmiger	s__Gemmiger formicilis	no	no	none
ntk_ykl40	M0066_bin15		var_biomarker ~ bristol_type_1_7	0.000340747	0.0271129	0.0125677	0.989973	96.6	0.02	2487184	d__Bacteria	p__Bacillota_A	c__Clostridia	o__Oscillospirales	f__Ruminococcaceae	g__Gemmiger	s__Gemmiger formicilis	no	no	none
ntk_ykl40	M0066_bin40		var_biomarker ~ var_mb	0.00668274	0.0188239	0.355013	0.72258	95.16	0.88	2007883	d__Bacteria	p__Actinomycetota	c__Coriobacteriia	o__Coriobacteriales	f__Coriobacteriaceae	g__Collinsella	s__Collinsella sp019041915	no	no	none
ntk_ykl40	M0066_bin40		var_biomarker ~ sex	-0.0828942	0.0938017	-0.883717	0.376849	95.16	0.88	2007883	d__Bacteria	p__Actinomycetota	c__Coriobacteriia	o__Coriobacteriales	f__Coriobacteriaceae	g__Collinsella	s__Collinsella sp019041915	no	no	none
ntk_ykl40	M0066_bin40		var_biomarker ~ var_mb_by_sex	-0.0385861	0.0248024	-1.55574	0.119769	95.16	0.88	2007883	d__Bacteria	p__Actinomycetota	c__Coriobacteriia	o__Coriobacteriales	f__Coriobacteriaceae	g__Collinsella	s__Collinsella sp019041915	no	no	none
ntk_ykl40	M0066_bin40		var_biomarker ~ mars_age	0.0271093	0.00490108	5.5313	3.17870636479256e-08	95.16	0.88	2007883	d__Bacteria	p__Actinomycetota	c__Coriobacteriia	o__Coriobacteriales	f__Coriobacteriaceae	g__Collinsella	s__Collinsella sp019041915	no	no	none
ntk_ykl40	M0066_bin40		var_biomarker ~ apoe4	0.00775238	0.0680258	0.113962	0.909268	95.16	0.88	2007883	d__Bacteria	p__Actinomycetota	c__Coriobacteriia	o__Coriobacteriales	f__Coriobacteriaceae	g__Collinsella	s__Collinsella sp019041915	no	no	none
ntk_ykl40	M0066_bin40		var_biomarker ~ ntk_table	0.146018	0.0801536	1.82172	0.068497	95.16	0.88	2007883	d__Bacteria	p__Actinomycetota	c__Coriobacteriia	o__Coriobacteriales	f__Coriobacteriaceae	g__Collinsella	s__Collinsella sp019041915	no	no	none
ntk_ykl40	M0066_bin40		var_biomarker ~ bristol_type_1_7	0.00234082	0.0280788	0.083366	0.93356	95.16	0.88	2007883	d__Bacteria	p__Actinomycetota	c__Coriobacteriia	o__Coriobacteriales	f__Coriobacteriaceae	g__Collinsella	s__Collinsella sp019041915	no	no	none
ntk_ykl40	M0066_bin6		var_biomarker ~ var_mb	0.00158612	0.0162247	0.0977592	0.922124	97.32	0	1851224	d__Bacteria	p__Bacillota_A	c__Clostridia	o__Oscillospirales	f__Acutalibacteraceae	g__CAG-217	s__CAG-217 sp000436335	no	no	none
ntk_ykl40	M0066_bin6		var_biomarker ~ sex	0.00159487	0.123139	0.0129518	0.989666	97.32	0	1851224	d__Bacteria	p__Bacillota_A	c__Clostridia	o__Oscillospirales	f__Acutalibacteraceae	g__CAG-217	s__CAG-217 sp000436335	no	no	none
ntk_ykl40	M0066_bin6		var_biomarker ~ var_mb_by_sex	0.00706429	0.03401	0.207712	0.835454	97.32	0	1851224	d__Bacteria	p__Bacillota_A	c__Clostridia	o__Oscillospirales	f__Acutalibacteraceae	g__CAG-217	s__CAG-217 sp000436335	no	no	none
ntk_ykl40	M0066_bin6		var_biomarker ~ mars_age	0.0277376	0.00502482	5.52012	3.38774910346729e-08	97.32	0	1851224	d__Bacteria	p__Bacillota_A	c__Clostridia	o__Oscillospirales	f__Acutalibacteraceae	g__CAG-217	s__CAG-217 sp000436335	no	no	none
ntk_ykl40	M0066_bin6		var_biomarker ~ apoe4	0.015833	0.0672985	0.235266	0.814003	97.32	0	1851224	d__Bacteria	p__Bacillota_A	c__Clostridia	o__Oscillospirales	f__Acutalibacteraceae	g__CAG-217	s__CAG-217 sp000436335	no	no	none
ntk_ykl40	M0066_bin6		var_biomarker ~ ntk_table	0.143235	0.0732654	1.95502	0.0505812	97.32	0	1851224	d__Bacteria	p__Bacillota_A	c__Clostridia	o__Oscillospirales	f__Acutalibacteraceae	g__CAG-217	s__CAG-217 sp000436335	no	no	none
ntk_ykl40	M0066_bin6		var_biomarker ~ bristol_type_1_7	0.005575	0.0282639	0.197248	0.843634	97.32	0	1851224	d__Bacteria	p__Bacillota_A	c__Clostridia	o__Oscillospirales	f__Acutalibacteraceae	g__CAG-217	s__CAG-217 sp000436335	no	no	none
ntk_ykl40	M0078_bin143		var_biomarker ~ var_mb	0.0102372	0.0470553	0.217557	0.827774	98.92	0	1738411	d__Bacteria	p__Pseudomonadota	c__Alphaproteobacteria	o__RF32	f__CAG-239	g__CAJLXD01	s__	no	no	none
ntk_ykl40	M0078_bin143		var_biomarker ~ sex	-0.19425	0.286644	-0.677671	0.49798	98.92	0	1738411	d__Bacteria	p__Pseudomonadota	c__Alphaproteobacteria	o__RF32	f__CAG-239	g__CAJLXD01	s__	no	no	none
ntk_ykl40	M0078_bin143		var_biomarker ~ var_mb_by_sex	-0.0544739	0.0831431	-0.655182	0.512351	98.92	0	1738411	d__Bacteria	p__Pseudomonadota	c__Alphaproteobacteria	o__RF32	f__CAG-239	g__CAJLXD01	s__	no	no	none
ntk_ykl40	M0078_bin143		var_biomarker ~ mars_age	0.0281151	0.00488619	5.754	8.71566085969278e-09	98.92	0	1738411	d__Bacteria	p__Pseudomonadota	c__Alphaproteobacteria	o__RF32	f__CAG-239	g__CAJLXD01	s__	no	no	none
ntk_ykl40	M0078_bin143		var_biomarker ~ apoe4	0.0159743	0.0667062	0.239472	0.810739	98.92	0	1738411	d__Bacteria	p__Pseudomonadota	c__Alphaproteobacteria	o__RF32	f__CAG-239	g__CAJLXD01	s__	no	no	none
ntk_ykl40	M0078_bin143		var_biomarker ~ ntk_table	0.133596	0.0806577	1.65634	0.0976537	98.92	0	1738411	d__Bacteria	p__Pseudomonadota	c__Alphaproteobacteria	o__RF32	f__CAG-239	g__CAJLXD01	s__	no	no	none
ntk_ykl40	M0078_bin143		var_biomarker ~ bristol_type_1_7	0.00599082	0.0263431	0.227415	0.820101	98.92	0	1738411	d__Bacteria	p__Pseudomonadota	c__Alphaproteobacteria	o__RF32	f__CAG-239	g__CAJLXD01	s__	no	no	none
ntk_ykl40	M0078_bin70		var_biomarker ~ var_mb	0.011898	0.0338323	0.351675	0.725082	94.54	0	2091315	d__Bacteria	p__Bacillota_A	c__Clostridia	o__Oscillospirales	f__Ruminococcaceae	g__Faecalibacterium	s__Faecalibacterium prausnitzii	no	no	none
ntk_ykl40	M0078_bin70		var_biomarker ~ sex	-0.0409298	0.0654314	-0.625538	0.531618	94.54	0	2091315	d__Bacteria	p__Bacillota_A	c__Clostridia	o__Oscillospirales	f__Ruminococcaceae	g__Faecalibacterium	s__Faecalibacterium prausnitzii	no	no	none
ntk_ykl40	M0078_bin70		var_biomarker ~ var_mb_by_sex	0.0858213	0.0415824	2.06389	0.0390285	94.54	0	2091315	d__Bacteria	p__Bacillota_A	c__Clostridia	o__Oscillospirales	f__Ruminococcaceae	g__Faecalibacterium	s__Faecalibacterium prausnitzii	no	no	none
ntk_ykl40	M0078_bin70		var_biomarker ~ mars_age	0.0295487	0.00505331	5.84739	4.99336993975419e-09	94.54	0	2091315	d__Bacteria	p__Bacillota_A	c__Clostridia	o__Oscillospirales	f__Ruminococcaceae	g__Faecalibacterium	s__Faecalibacterium prausnitzii	no	no	none
ntk_ykl40	M0078_bin70		var_biomarker ~ apoe4	0.0226644	0.0629333	0.360134	0.718747	94.54	0	2091315	d__Bacteria	p__Bacillota_A	c__Clostridia	o__Oscillospirales	f__Ruminococcaceae	g__Faecalibacterium	s__Faecalibacterium prausnitzii	no	no	none
ntk_ykl40	M0078_bin70		var_biomarker ~ ntk_table	0.146978	0.0752435	1.95337	0.0507757	94.54	0	2091315	d__Bacteria	p__Bacillota_A	c__Clostridia	o__Oscillospirales	f__Ruminococcaceae	g__Faecalibacterium	s__Faecalibacterium prausnitzii	no	no	none
ntk_ykl40	M0078_bin70		var_biomarker ~ bristol_type_1_7	-0.00332711	0.029511	-0.112742	0.910235	94.54	0	2091315	d__Bacteria	p__Bacillota_A	c__Clostridia	o__Oscillospirales	f__Ruminococcaceae	g__Faecalibacterium	s__Faecalibacterium prausnitzii	no	no	none
ntk_ykl40	M0078_bin72		var_biomarker ~ var_mb	0.0532788	0.035129	1.51666	0.129352	98.66	0	2712822	d__Bacteria	p__Bacillota_A	c__Clostridia	o__Lachnospirales	f__Lachnospiraceae	g__Eubacterium_F	s__Eubacterium_F sp900539115	no	yes	butyrate
ntk_ykl40	M0078_bin72		var_biomarker ~ sex	-0.0117986	0.0677427	-0.174168	0.861734	98.66	0	2712822	d__Bacteria	p__Bacillota_A	c__Clostridia	o__Lachnospirales	f__Lachnospiraceae	g__Eubacterium_F	s__Eubacterium_F sp900539115	no	yes	butyrate
ntk_ykl40	M0078_bin72		var_biomarker ~ var_mb_by_sex	-0.0296852	0.0525333	-0.565073	0.572024	98.66	0	2712822	d__Bacteria	p__Bacillota_A	c__Clostridia	o__Lachnospirales	f__Lachnospiraceae	g__Eubacterium_F	s__Eubacterium_F sp900539115	no	yes	butyrate
ntk_ykl40	M0078_bin72		var_biomarker ~ mars_age	0.029573	0.00541436	5.46196	4.70898884330495e-08	98.66	0	2712822	d__Bacteria	p__Bacillota_A	c__Clostridia	o__Lachnospirales	f__Lachnospiraceae	g__Eubacterium_F	s__Eubacterium_F sp900539115	no	yes	butyrate
ntk_ykl40	M0078_bin72		var_biomarker ~ apoe4	0.0280538	0.0642409	0.436698	0.662331	98.66	0	2712822	d__Bacteria	p__Bacillota_A	c__Clostridia	o__Lachnospirales	f__Lachnospiraceae	g__Eubacterium_F	s__Eubacterium_F sp900539115	no	yes	butyrate
ntk_ykl40	M0078_bin72		var_biomarker ~ ntk_table	0.141262	0.0743158	1.90083	0.0573245	98.66	0	2712822	d__Bacteria	p__Bacillota_A	c__Clostridia	o__Lachnospirales	f__Lachnospiraceae	g__Eubacterium_F	s__Eubacterium_F sp900539115	no	yes	butyrate
ntk_ykl40	M0078_bin72		var_biomarker ~ bristol_type_1_7	-0.00586331	0.0254095	-0.230752	0.817507	98.66	0	2712822	d__Bacteria	p__Bacillota_A	c__Clostridia	o__Lachnospirales	f__Lachnospiraceae	g__Eubacterium_F	s__Eubacterium_F sp900539115	no	yes	butyrate
ntk_ykl40	M0078_bin76		var_biomarker ~ var_mb	-0.00520105	0.0134124	-0.38778	0.698179	93.55	0.54	1812380	d__Bacteria	p__Pseudomonadota	c__Alphaproteobacteria	o__RF32	f__CAG-239	g__51-20	s__51-20 sp001917175	no	no	none
ntk_ykl40	M0078_bin76		var_biomarker ~ sex	0.011893	0.124066	0.0958605	0.923631	93.55	0.54	1812380	d__Bacteria	p__Pseudomonadota	c__Alphaproteobacteria	o__RF32	f__CAG-239	g__51-20	s__51-20 sp001917175	no	no	none
ntk_ykl40	M0078_bin76		var_biomarker ~ var_mb_by_sex	0.00865571	0.0271844	0.318407	0.750176	93.55	0.54	1812380	d__Bacteria	p__Pseudomonadota	c__Alphaproteobacteria	o__RF32	f__CAG-239	g__51-20	s__51-20 sp001917175	no	no	none
ntk_ykl40	M0078_bin76		var_biomarker ~ mars_age	0.0277272	0.00514482	5.38934	7.07183183124016e-08	93.55	0.54	1812380	d__Bacteria	p__Pseudomonadota	c__Alphaproteobacteria	o__RF32	f__CAG-239	g__51-20	s__51-20 sp001917175	no	no	none
ntk_ykl40	M0078_bin76		var_biomarker ~ apoe4	0.0128392	0.065711	0.195389	0.845088	93.55	0.54	1812380	d__Bacteria	p__Pseudomonadota	c__Alphaproteobacteria	o__RF32	f__CAG-239	g__51-20	s__51-20 sp001917175	no	no	none
ntk_ykl40	M0078_bin76		var_biomarker ~ ntk_table	0.141572	0.0791206	1.78932	0.0735639	93.55	0.54	1812380	d__Bacteria	p__Pseudomonadota	c__Alphaproteobacteria	o__RF32	f__CAG-239	g__51-20	s__51-20 sp001917175	no	no	none
ntk_ykl40	M0078_bin76		var_biomarker ~ bristol_type_1_7	0.00595503	0.0277553	0.214554	0.830115	93.55	0.54	1812380	d__Bacteria	p__Pseudomonadota	c__Alphaproteobacteria	o__RF32	f__CAG-239	g__51-20	s__51-20 sp001917175	no	no	none
ntk_ykl40	M0078_bin86		var_biomarker ~ var_mb	0.0503297	0.0312526	1.61042	0.107307	91.73	0.21	3238456	d__Bacteria	p__Bacillota_A	c__Clostridia	o__Lachnospirales	f__Lachnospiraceae	g__Enterocloster	s__Enterocloster excrementigallinarum	no	no	none
ntk_ykl40	M0078_bin86		var_biomarker ~ sex	0.0637069	0.0916946	0.694773	0.487198	91.73	0.21	3238456	d__Bacteria	p__Bacillota_A	c__Clostridia	o__Lachnospirales	f__Lachnospiraceae	g__Enterocloster	s__Enterocloster excrementigallinarum	no	no	none
ntk_ykl40	M0078_bin86		var_biomarker ~ var_mb_by_sex	-0.0805466	0.0603623	-1.33439	0.182077	91.73	0.21	3238456	d__Bacteria	p__Bacillota_A	c__Clostridia	o__Lachnospirales	f__Lachnospiraceae	g__Enterocloster	s__Enterocloster excrementigallinarum	no	no	none
ntk_ykl40	M0078_bin86		var_biomarker ~ mars_age	0.0286966	0.00513609	5.58724	2.30705945458709e-08	91.73	0.21	3238456	d__Bacteria	p__Bacillota_A	c__Clostridia	o__Lachnospirales	f__Lachnospiraceae	g__Enterocloster	s__Enterocloster excrementigallinarum	no	no	none
ntk_ykl40	M0078_bin86		var_biomarker ~ apoe4	0.0154977	0.066296	0.233765	0.815168	91.73	0.21	3238456	d__Bacteria	p__Bacillota_A	c__Clostridia	o__Lachnospirales	f__Lachnospiraceae	g__Enterocloster	s__Enterocloster excrementigallinarum	no	no	none
ntk_ykl40	M0078_bin86		var_biomarker ~ ntk_table	0.141063	0.0764426	1.84535	0.0649867	91.73	0.21	3238456	d__Bacteria	p__Bacillota_A	c__Clostridia	o__Lachnospirales	f__Lachnospiraceae	g__Enterocloster	s__Enterocloster excrementigallinarum	no	no	none
ntk_ykl40	M0078_bin86		var_biomarker ~ bristol_type_1_7	0.00677737	0.02828	0.239653	0.810599	91.73	0.21	3238456	d__Bacteria	p__Bacillota_A	c__Clostridia	o__Lachnospirales	f__Lachnospiraceae	g__Enterocloster	s__Enterocloster excrementigallinarum	no	no	none
ntk_ykl40	M0078_bin92		var_biomarker ~ var_mb	0.00358072	0.0353291	0.101353	0.91927	96.88	2.42	2013777	d__Bacteria	p__Actinomycetota	c__Coriobacteriia	o__Coriobacteriales	f__Coriobacteriaceae	g__Collinsella	s__	no	no	none
ntk_ykl40	M0078_bin92		var_biomarker ~ sex	-0.0107251	0.0872951	-0.12286	0.902218	96.88	2.42	2013777	d__Bacteria	p__Actinomycetota	c__Coriobacteriia	o__Coriobacteriales	f__Coriobacteriaceae	g__Collinsella	s__	no	no	none
ntk_ykl40	M0078_bin92		var_biomarker ~ var_mb_by_sex	0.012578	0.0540042	0.232907	0.815834	96.88	2.42	2013777	d__Bacteria	p__Actinomycetota	c__Coriobacteriia	o__Coriobacteriales	f__Coriobacteriaceae	g__Collinsella	s__	no	no	none
ntk_ykl40	M0078_bin92		var_biomarker ~ mars_age	0.027819	0.00505457	5.50373	3.71832031831332e-08	96.88	2.42	2013777	d__Bacteria	p__Actinomycetota	c__Coriobacteriia	o__Coriobacteriales	f__Coriobacteriaceae	g__Collinsella	s__	no	no	none
ntk_ykl40	M0078_bin92		var_biomarker ~ apoe4	0.0152929	0.0653151	0.234141	0.814876	96.88	2.42	2013777	d__Bacteria	p__Actinomycetota	c__Coriobacteriia	o__Coriobacteriales	f__Coriobacteriaceae	g__Collinsella	s__	no	no	none
ntk_ykl40	M0078_bin92		var_biomarker ~ ntk_table	0.145522	0.0765552	1.90087	0.0573188	96.88	2.42	2013777	d__Bacteria	p__Actinomycetota	c__Coriobacteriia	o__Coriobacteriales	f__Coriobacteriaceae	g__Collinsella	s__	no	no	none
ntk_ykl40	M0078_bin92		var_biomarker ~ bristol_type_1_7	0.00654386	0.027197	0.240609	0.809858	96.88	2.42	2013777	d__Bacteria	p__Actinomycetota	c__Coriobacteriia	o__Coriobacteriales	f__Coriobacteriaceae	g__Collinsella	s__	no	no	none
ntk_ykl40	M0081_bin4		var_biomarker ~ var_mb	-0.0304786	0.0483769	-0.630025	0.528679	96.64	1.17	1959935	d__Bacteria	p__Bacillota_A	c__Clostridia	o__Oscillospirales	f__Oscillospiraceae	g__ER4	s__ER4 sp003522105	no	no	none
ntk_ykl40	M0081_bin4		var_biomarker ~ sex	0.0469274	0.0934055	0.502405	0.615383	96.64	1.17	1959935	d__Bacteria	p__Bacillota_A	c__Clostridia	o__Oscillospirales	f__Oscillospiraceae	g__ER4	s__ER4 sp003522105	no	no	none
ntk_ykl40	M0081_bin4		var_biomarker ~ var_mb_by_sex	0.0730022	0.0632127	1.15486	0.248146	96.64	1.17	1959935	d__Bacteria	p__Bacillota_A	c__Clostridia	o__Oscillospirales	f__Oscillospiraceae	g__ER4	s__ER4 sp003522105	no	no	none
ntk_ykl40	M0081_bin4		var_biomarker ~ mars_age	0.0272526	0.00539397	5.05241	4.36268263070971e-07	96.64	1.17	1959935	d__Bacteria	p__Bacillota_A	c__Clostridia	o__Oscillospirales	f__Oscillospiraceae	g__ER4	s__ER4 sp003522105	no	no	none
ntk_ykl40	M0081_bin4		var_biomarker ~ apoe4	0.0255509	0.0652869	0.391363	0.695529	96.64	1.17	1959935	d__Bacteria	p__Bacillota_A	c__Clostridia	o__Oscillospirales	f__Oscillospiraceae	g__ER4	s__ER4 sp003522105	no	no	none
ntk_ykl40	M0081_bin4		var_biomarker ~ ntk_table	0.150754	0.0776964	1.94029	0.0523443	96.64	1.17	1959935	d__Bacteria	p__Bacillota_A	c__Clostridia	o__Oscillospirales	f__Oscillospiraceae	g__ER4	s__ER4 sp003522105	no	no	none
ntk_ykl40	M0081_bin4		var_biomarker ~ bristol_type_1_7	0.00427826	0.0269071	0.159001	0.873668	96.64	1.17	1959935	d__Bacteria	p__Bacillota_A	c__Clostridia	o__Oscillospirales	f__Oscillospiraceae	g__ER4	s__ER4 sp003522105	no	no	none
ntk_ykl40	M0081_bin56		var_biomarker ~ var_mb	0.00135089	0.01934	0.0698496	0.944313	93.29	0	1905560	d__Bacteria	p__Bacillota_A	c__Clostridia	o__Oscillospirales	f__Oscillospiraceae	g__CAG-103	s__CAG-103 sp900757655	no	no	none
ntk_ykl40	M0081_bin56		var_biomarker ~ sex	0.0138037	0.0888887	0.155292	0.876592	93.29	0	1905560	d__Bacteria	p__Bacillota_A	c__Clostridia	o__Oscillospirales	f__Oscillospiraceae	g__CAG-103	s__CAG-103 sp900757655	no	no	none
ntk_ykl40	M0081_bin56		var_biomarker ~ var_mb_by_sex	0.0166819	0.0307487	0.542524	0.587457	93.29	0	1905560	d__Bacteria	p__Bacillota_A	c__Clostridia	o__Oscillospirales	f__Oscillospiraceae	g__CAG-103	s__CAG-103 sp900757655	no	no	none
ntk_ykl40	M0081_bin56		var_biomarker ~ mars_age	0.0278528	0.00498645	5.58569	2.32779204800693e-08	93.29	0	1905560	d__Bacteria	p__Bacillota_A	c__Clostridia	o__Oscillospirales	f__Oscillospiraceae	g__CAG-103	s__CAG-103 sp900757655	no	no	none
ntk_ykl40	M0081_bin56		var_biomarker ~ apoe4	0.0165256	0.0672293	0.24581	0.805829	93.29	0	1905560	d__Bacteria	p__Bacillota_A	c__Clostridia	o__Oscillospirales	f__Oscillospiraceae	g__CAG-103	s__CAG-103 sp900757655	no	no	none
ntk_ykl40	M0081_bin56		var_biomarker ~ ntk_table	0.141515	0.0762232	1.85659	0.0633689	93.29	0	1905560	d__Bacteria	p__Bacillota_A	c__Clostridia	o__Oscillospirales	f__Oscillospiraceae	g__CAG-103	s__CAG-103 sp900757655	no	no	none
ntk_ykl40	M0081_bin56		var_biomarker ~ bristol_type_1_7	0.00621555	0.0275721	0.225429	0.821645	93.29	0	1905560	d__Bacteria	p__Bacillota_A	c__Clostridia	o__Oscillospirales	f__Oscillospiraceae	g__CAG-103	s__CAG-103 sp900757655	no	no	none
ntk_ykl40	M0081_bin85		var_biomarker ~ var_mb	0.00661721	0.0268902	0.246082	0.805619	93.6	2.01	2262071	d__Bacteria	p__Bacillota_A	c__Clostridia	o__Oscillospirales	f__Butyricicoccaceae	g__Agathobaculum	s__Agathobaculum butyriciproducens	no	no	none
ntk_ykl40	M0081_bin85		var_biomarker ~ sex	-0.228386	0.158921	-1.4371	0.15069	93.6	2.01	2262071	d__Bacteria	p__Bacillota_A	c__Clostridia	o__Oscillospirales	f__Butyricicoccaceae	g__Agathobaculum	s__Agathobaculum butyriciproducens	no	no	none
ntk_ykl40	M0081_bin85		var_biomarker ~ var_mb_by_sex	0.091272	0.058278	1.56615	0.117314	93.6	2.01	2262071	d__Bacteria	p__Bacillota_A	c__Clostridia	o__Oscillospirales	f__Butyricicoccaceae	g__Agathobaculum	s__Agathobaculum butyriciproducens	no	no	none
ntk_ykl40	M0081_bin85		var_biomarker ~ mars_age	0.0287137	0.00496393	5.78446	7.27435112146679e-09	93.6	2.01	2262071	d__Bacteria	p__Bacillota_A	c__Clostridia	o__Oscillospirales	f__Butyricicoccaceae	g__Agathobaculum	s__Agathobaculum butyriciproducens	no	no	none
ntk_ykl40	M0081_bin85		var_biomarker ~ apoe4	0.00415081	0.0676397	0.0613664	0.951067	93.6	2.01	2262071	d__Bacteria	p__Bacillota_A	c__Clostridia	o__Oscillospirales	f__Butyricicoccaceae	g__Agathobaculum	s__Agathobaculum butyriciproducens	no	no	none
ntk_ykl40	M0081_bin85		var_biomarker ~ ntk_table	0.147421	0.0779089	1.89222	0.0584616	93.6	2.01	2262071	d__Bacteria	p__Bacillota_A	c__Clostridia	o__Oscillospirales	f__Butyricicoccaceae	g__Agathobaculum	s__Agathobaculum butyriciproducens	no	no	none
ntk_ykl40	M0081_bin85		var_biomarker ~ bristol_type_1_7	0.000544123	0.0278988	0.0195034	0.984439	93.6	2.01	2262071	d__Bacteria	p__Bacillota_A	c__Clostridia	o__Oscillospirales	f__Butyricicoccaceae	g__Agathobaculum	s__Agathobaculum butyriciproducens	no	no	none
ntk_ykl40	M0083_bin13		var_biomarker ~ var_mb	0.0291926	0.0242362	1.2045	0.228395	99.23	0	4089512	d__Bacteria	p__Bacteroidota	c__Bacteroidia	o__Bacteroidales	f__Tannerellaceae	g__Parabacteroides	s__Parabacteroides merdae	yes	no	propionate
ntk_ykl40	M0083_bin13		var_biomarker ~ sex	0.0925856	0.167418	0.553022	0.580248	99.23	0	4089512	d__Bacteria	p__Bacteroidota	c__Bacteroidia	o__Bacteroidales	f__Tannerellaceae	g__Parabacteroides	s__Parabacteroides merdae	yes	no	propionate
ntk_ykl40	M0083_bin13		var_biomarker ~ var_mb_by_sex	-0.0405103	0.0484839	-0.835542	0.403413	99.23	0	4089512	d__Bacteria	p__Bacteroidota	c__Bacteroidia	o__Bacteroidales	f__Tannerellaceae	g__Parabacteroides	s__Parabacteroides merdae	yes	no	propionate
ntk_ykl40	M0083_bin13		var_biomarker ~ mars_age	0.0279381	0.00490872	5.69153	1.25907639869638e-08	99.23	0	4089512	d__Bacteria	p__Bacteroidota	c__Bacteroidia	o__Bacteroidales	f__Tannerellaceae	g__Parabacteroides	s__Parabacteroides merdae	yes	no	propionate
ntk_ykl40	M0083_bin13		var_biomarker ~ apoe4	0.00689206	0.068924	0.099995	0.920348	99.23	0	4089512	d__Bacteria	p__Bacteroidota	c__Bacteroidia	o__Bacteroidales	f__Tannerellaceae	g__Parabacteroides	s__Parabacteroides merdae	yes	no	propionate
ntk_ykl40	M0083_bin13		var_biomarker ~ ntk_table	0.141541	0.0815858	1.73488	0.0827628	99.23	0	4089512	d__Bacteria	p__Bacteroidota	c__Bacteroidia	o__Bacteroidales	f__Tannerellaceae	g__Parabacteroides	s__Parabacteroides merdae	yes	no	propionate
ntk_ykl40	M0083_bin13		var_biomarker ~ bristol_type_1_7	0.00073991	0.0257967	0.0286824	0.977118	99.23	0	4089512	d__Bacteria	p__Bacteroidota	c__Bacteroidia	o__Bacteroidales	f__Tannerellaceae	g__Parabacteroides	s__Parabacteroides merdae	yes	no	propionate
ntk_ykl40	M0083_bin17		var_biomarker ~ var_mb	0.0696535	0.0425791	1.63586	0.101869	98.32	0.67	2454277	d__Bacteria	p__Bacillota_A	c__Clostridia	o__UBA1381	f__UBA1381	g__UBA4716	s__UBA4716 sp905215805	no	no	none
ntk_ykl40	M0083_bin17		var_biomarker ~ sex	-0.0324097	0.0726689	-0.445992	0.655603	98.32	0.67	2454277	d__Bacteria	p__Bacillota_A	c__Clostridia	o__UBA1381	f__UBA1381	g__UBA4716	s__UBA4716 sp905215805	no	no	none
ntk_ykl40	M0083_bin17		var_biomarker ~ var_mb_by_sex	-0.0680245	0.109629	-0.6205	0.534929	98.32	0.67	2454277	d__Bacteria	p__Bacillota_A	c__Clostridia	o__UBA1381	f__UBA1381	g__UBA4716	s__UBA4716 sp905215805	no	no	none
ntk_ykl40	M0083_bin17		var_biomarker ~ mars_age	0.0287812	0.00518169	5.55441	2.78553038413065e-08	98.32	0.67	2454277	d__Bacteria	p__Bacillota_A	c__Clostridia	o__UBA1381	f__UBA1381	g__UBA4716	s__UBA4716 sp905215805	no	no	none
ntk_ykl40	M0083_bin17		var_biomarker ~ apoe4	0.023533	0.0655349	0.359092	0.719527	98.32	0.67	2454277	d__Bacteria	p__Bacillota_A	c__Clostridia	o__UBA1381	f__UBA1381	g__UBA4716	s__UBA4716 sp905215805	no	no	none
ntk_ykl40	M0083_bin17		var_biomarker ~ ntk_table	0.153621	0.078998	1.94462	0.0518213	98.32	0.67	2454277	d__Bacteria	p__Bacillota_A	c__Clostridia	o__UBA1381	f__UBA1381	g__UBA4716	s__UBA4716 sp905215805	no	no	none
ntk_ykl40	M0083_bin17		var_biomarker ~ bristol_type_1_7	0.00296114	0.02725	0.108666	0.913467	98.32	0.67	2454277	d__Bacteria	p__Bacillota_A	c__Clostridia	o__UBA1381	f__UBA1381	g__UBA4716	s__UBA4716 sp905215805	no	no	none
ntk_ykl40	M0083_bin3		var_biomarker ~ var_mb	0.0703872	0.0426728	1.64946	0.0990527	92.26	3.16	2175725	d__Bacteria	p__Bacillota_A	c__Clostridia	o__Lachnospirales	f__Lachnospiraceae	g__Faecalimonas	s__Faecalimonas sp000209385	no	no	none
ntk_ykl40	M0083_bin3		var_biomarker ~ sex	0.0746599	0.194269	0.384312	0.700747	92.26	3.16	2175725	d__Bacteria	p__Bacillota_A	c__Clostridia	o__Lachnospirales	f__Lachnospiraceae	g__Faecalimonas	s__Faecalimonas sp000209385	no	no	none
ntk_ykl40	M0083_bin3		var_biomarker ~ var_mb_by_sex	-0.0355976	0.0701328	-0.507574	0.611752	92.26	3.16	2175725	d__Bacteria	p__Bacillota_A	c__Clostridia	o__Lachnospirales	f__Lachnospiraceae	g__Faecalimonas	s__Faecalimonas sp000209385	no	no	none
ntk_ykl40	M0083_bin3		var_biomarker ~ mars_age	0.0276027	0.00487509	5.66198	1.49633085921863e-08	92.26	3.16	2175725	d__Bacteria	p__Bacillota_A	c__Clostridia	o__Lachnospirales	f__Lachnospiraceae	g__Faecalimonas	s__Faecalimonas sp000209385	no	no	none
ntk_ykl40	M0083_bin3		var_biomarker ~ apoe4	0.0128789	0.0669881	0.192256	0.847541	92.26	3.16	2175725	d__Bacteria	p__Bacillota_A	c__Clostridia	o__Lachnospirales	f__Lachnospiraceae	g__Faecalimonas	s__Faecalimonas sp000209385	no	no	none
ntk_ykl40	M0083_bin3		var_biomarker ~ ntk_table	0.128027	0.0734856	1.74221	0.0814717	92.26	3.16	2175725	d__Bacteria	p__Bacillota_A	c__Clostridia	o__Lachnospirales	f__Lachnospiraceae	g__Faecalimonas	s__Faecalimonas sp000209385	no	no	none
ntk_ykl40	M0083_bin3		var_biomarker ~ bristol_type_1_7	0.00732505	0.0279953	0.261653	0.793589	92.26	3.16	2175725	d__Bacteria	p__Bacillota_A	c__Clostridia	o__Lachnospirales	f__Lachnospiraceae	g__Faecalimonas	s__Faecalimonas sp000209385	no	no	none
ntk_ykl40	M0083_bin31		var_biomarker ~ var_mb	0.00692357	0.0448857	0.154249	0.877414	92.79	0	2639498	d__Bacteria	p__Bacillota_A	c__Clostridia	o__Lachnospirales	f__Lachnospiraceae	g__Schaedlerella	s__Schaedlerella sp900765975	yes	no	propionate
ntk_ykl40	M0083_bin31		var_biomarker ~ sex	-0.0538171	0.259325	-0.207528	0.835598	92.79	0	2639498	d__Bacteria	p__Bacillota_A	c__Clostridia	o__Lachnospirales	f__Lachnospiraceae	g__Schaedlerella	s__Schaedlerella sp900765975	yes	no	propionate
ntk_ykl40	M0083_bin31		var_biomarker ~ var_mb_by_sex	0.0130703	0.0921758	0.141797	0.88724	92.79	0	2639498	d__Bacteria	p__Bacillota_A	c__Clostridia	o__Lachnospirales	f__Lachnospiraceae	g__Schaedlerella	s__Schaedlerella sp900765975	yes	no	propionate
ntk_ykl40	M0083_bin31		var_biomarker ~ mars_age	0.0280744	0.0049565	5.66415	1.47751859636003e-08	92.79	0	2639498	d__Bacteria	p__Bacillota_A	c__Clostridia	o__Lachnospirales	f__Lachnospiraceae	g__Schaedlerella	s__Schaedlerella sp900765975	yes	no	propionate
ntk_ykl40	M0083_bin31		var_biomarker ~ apoe4	0.0124444	0.0682547	0.182323	0.85533	92.79	0	2639498	d__Bacteria	p__Bacillota_A	c__Clostridia	o__Lachnospirales	f__Lachnospiraceae	g__Schaedlerella	s__Schaedlerella sp900765975	yes	no	propionate
ntk_ykl40	M0083_bin31		var_biomarker ~ ntk_table	0.141975	0.0801134	1.77218	0.0763653	92.79	0	2639498	d__Bacteria	p__Bacillota_A	c__Clostridia	o__Lachnospirales	f__Lachnospiraceae	g__Schaedlerella	s__Schaedlerella sp900765975	yes	no	propionate
ntk_ykl40	M0083_bin31		var_biomarker ~ bristol_type_1_7	0.00531022	0.0280345	0.189417	0.849766	92.79	0	2639498	d__Bacteria	p__Bacillota_A	c__Clostridia	o__Lachnospirales	f__Lachnospiraceae	g__Schaedlerella	s__Schaedlerella sp900765975	yes	no	propionate
ntk_ykl40	M0083_bin46		var_biomarker ~ var_mb	0.0342572	0.0212023	1.61573	0.106152	96.38	0	2326377	d__Bacteria	p__Bacillota_A	c__Clostridia	o__Lachnospirales	f__Lachnospiraceae	g__Faecalimonas	s__Faecalimonas phoceensis	no	no	none
ntk_ykl40	M0083_bin46		var_biomarker ~ sex	0.0629547	0.0838919	0.750427	0.452998	96.38	0	2326377	d__Bacteria	p__Bacillota_A	c__Clostridia	o__Lachnospirales	f__Lachnospiraceae	g__Faecalimonas	s__Faecalimonas phoceensis	no	no	none
ntk_ykl40	M0083_bin46		var_biomarker ~ var_mb_by_sex	0.0562506	0.0365624	1.53848	0.123931	96.38	0	2326377	d__Bacteria	p__Bacillota_A	c__Clostridia	o__Lachnospirales	f__Lachnospiraceae	g__Faecalimonas	s__Faecalimonas phoceensis	no	no	none
ntk_ykl40	M0083_bin46		var_biomarker ~ mars_age	0.0266417	0.00482693	5.51938	3.4019218997372e-08	96.38	0	2326377	d__Bacteria	p__Bacillota_A	c__Clostridia	o__Lachnospirales	f__Lachnospiraceae	g__Faecalimonas	s__Faecalimonas phoceensis	no	no	none
ntk_ykl40	M0083_bin46		var_biomarker ~ apoe4	0.0083734	0.0619924	0.135071	0.892555	96.38	0	2326377	d__Bacteria	p__Bacillota_A	c__Clostridia	o__Lachnospirales	f__Lachnospiraceae	g__Faecalimonas	s__Faecalimonas phoceensis	no	no	none
ntk_ykl40	M0083_bin46		var_biomarker ~ ntk_table	0.136416	0.0751059	1.81631	0.0693227	96.38	0	2326377	d__Bacteria	p__Bacillota_A	c__Clostridia	o__Lachnospirales	f__Lachnospiraceae	g__Faecalimonas	s__Faecalimonas phoceensis	no	no	none
ntk_ykl40	M0083_bin46		var_biomarker ~ bristol_type_1_7	0.0146813	0.0265166	0.553664	0.579809	96.38	0	2326377	d__Bacteria	p__Bacillota_A	c__Clostridia	o__Lachnospirales	f__Lachnospiraceae	g__Faecalimonas	s__Faecalimonas phoceensis	no	no	none
ntk_ykl40	M0083_bin54		var_biomarker ~ var_mb	-0.044265	0.0531216	-0.833278	0.404688	96.88	1.87	2435115	d__Bacteria	p__Bacillota_A	c__Clostridia	o__Lachnospirales	f__Lachnospiraceae	g__Lachnoclostridium_B	s__Lachnoclostridium_B sp900066555	no	no	none
ntk_ykl40	M0083_bin54		var_biomarker ~ sex	-0.196851	0.193696	-1.01629	0.309493	96.88	1.87	2435115	d__Bacteria	p__Bacillota_A	c__Clostridia	o__Lachnospirales	f__Lachnospiraceae	g__Lachnoclostridium_B	s__Lachnoclostridium_B sp900066555	no	no	none
ntk_ykl40	M0083_bin54		var_biomarker ~ var_mb_by_sex	0.0814836	0.0750017	1.08642	0.277292	96.88	1.87	2435115	d__Bacteria	p__Bacillota_A	c__Clostridia	o__Lachnospirales	f__Lachnospiraceae	g__Lachnoclostridium_B	s__Lachnoclostridium_B sp900066555	no	no	none
ntk_ykl40	M0083_bin54		var_biomarker ~ mars_age	0.0287602	0.00544988	5.27721	1.31165453831628e-07	96.88	1.87	2435115	d__Bacteria	p__Bacillota_A	c__Clostridia	o__Lachnospirales	f__Lachnospiraceae	g__Lachnoclostridium_B	s__Lachnoclostridium_B sp900066555	no	no	none
ntk_ykl40	M0083_bin54		var_biomarker ~ apoe4	0.0168621	0.0682853	0.246936	0.804958	96.88	1.87	2435115	d__Bacteria	p__Bacillota_A	c__Clostridia	o__Lachnospirales	f__Lachnospiraceae	g__Lachnoclostridium_B	s__Lachnoclostridium_B sp900066555	no	no	none
ntk_ykl40	M0083_bin54		var_biomarker ~ ntk_table	0.144818	0.0781625	1.85279	0.063913	96.88	1.87	2435115	d__Bacteria	p__Bacillota_A	c__Clostridia	o__Lachnospirales	f__Lachnospiraceae	g__Lachnoclostridium_B	s__Lachnoclostridium_B sp900066555	no	no	none
ntk_ykl40	M0083_bin54		var_biomarker ~ bristol_type_1_7	0.00240813	0.0271301	0.0887624	0.929271	96.88	1.87	2435115	d__Bacteria	p__Bacillota_A	c__Clostridia	o__Lachnospirales	f__Lachnospiraceae	g__Lachnoclostridium_B	s__Lachnoclostridium_B sp900066555	no	no	none
ntk_ykl40	M0085_bin13		var_biomarker ~ var_mb	-0.0121159	0.0202254	-0.599042	0.549145	94.13	1.01	1945133	d__Bacteria	p__Bacillota_A	c__Clostridia	o__Oscillospirales	f__Oscillospiraceae	g__CAG-103	s__CAG-103 sp900543625	no	no	none
ntk_ykl40	M0085_bin13		var_biomarker ~ sex	-0.0286868	0.110832	-0.258832	0.795765	94.13	1.01	1945133	d__Bacteria	p__Bacillota_A	c__Clostridia	o__Oscillospirales	f__Oscillospiraceae	g__CAG-103	s__CAG-103 sp900543625	no	no	none
ntk_ykl40	M0085_bin13		var_biomarker ~ var_mb_by_sex	-0.002465	0.0305785	-0.0806123	0.93575	94.13	1.01	1945133	d__Bacteria	p__Bacillota_A	c__Clostridia	o__Oscillospirales	f__Oscillospiraceae	g__CAG-103	s__CAG-103 sp900543625	no	no	none
ntk_ykl40	M0085_bin13		var_biomarker ~ mars_age	0.0276645	0.00501618	5.51506	3.48652162696084e-08	94.13	1.01	1945133	d__Bacteria	p__Bacillota_A	c__Clostridia	o__Oscillospirales	f__Oscillospiraceae	g__CAG-103	s__CAG-103 sp900543625	no	no	none
ntk_ykl40	M0085_bin13		var_biomarker ~ apoe4	0.0181571	0.0653438	0.27787	0.781112	94.13	1.01	1945133	d__Bacteria	p__Bacillota_A	c__Clostridia	o__Oscillospirales	f__Oscillospiraceae	g__CAG-103	s__CAG-103 sp900543625	no	no	none
ntk_ykl40	M0085_bin13		var_biomarker ~ ntk_table	0.148455	0.0765863	1.9384	0.0525749	94.13	1.01	1945133	d__Bacteria	p__Bacillota_A	c__Clostridia	o__Oscillospirales	f__Oscillospiraceae	g__CAG-103	s__CAG-103 sp900543625	no	no	none
ntk_ykl40	M0085_bin13		var_biomarker ~ bristol_type_1_7	0.00459923	0.0283072	0.162476	0.870931	94.13	1.01	1945133	d__Bacteria	p__Bacillota_A	c__Clostridia	o__Oscillospirales	f__Oscillospiraceae	g__CAG-103	s__CAG-103 sp900543625	no	no	none
ntk_ykl40	M0085_bin66		var_biomarker ~ var_mb	-0.116815	0.0800324	-1.45959	0.144401	96.64	1.34	2598638	d__Bacteria	p__Bacillota_A	c__Clostridia	o__Oscillospirales	f__Butyricicoccaceae	g__Agathobaculum	s__Agathobaculum butyriciproducens	no	no	none
ntk_ykl40	M0085_bin66		var_biomarker ~ sex	-0.118892	0.156696	-0.758743	0.448006	96.64	1.34	2598638	d__Bacteria	p__Bacillota_A	c__Clostridia	o__Oscillospirales	f__Butyricicoccaceae	g__Agathobaculum	s__Agathobaculum butyriciproducens	no	no	none
ntk_ykl40	M0085_bin66		var_biomarker ~ var_mb_by_sex	0.0645393	0.104228	0.619215	0.535775	96.64	1.34	2598638	d__Bacteria	p__Bacillota_A	c__Clostridia	o__Oscillospirales	f__Butyricicoccaceae	g__Agathobaculum	s__Agathobaculum butyriciproducens	no	no	none
ntk_ykl40	M0085_bin66		var_biomarker ~ mars_age	0.0282969	0.00507421	5.57661	2.45249791586133e-08	96.64	1.34	2598638	d__Bacteria	p__Bacillota_A	c__Clostridia	o__Oscillospirales	f__Butyricicoccaceae	g__Agathobaculum	s__Agathobaculum butyriciproducens	no	no	none
ntk_ykl40	M0085_bin66		var_biomarker ~ apoe4	-0.00133147	0.0680501	-0.019566	0.98439	96.64	1.34	2598638	d__Bacteria	p__Bacillota_A	c__Clostridia	o__Oscillospirales	f__Butyricicoccaceae	g__Agathobaculum	s__Agathobaculum butyriciproducens	no	no	none
ntk_ykl40	M0085_bin66		var_biomarker ~ ntk_table	0.14552	0.0758425	1.91872	0.0550198	96.64	1.34	2598638	d__Bacteria	p__Bacillota_A	c__Clostridia	o__Oscillospirales	f__Butyricicoccaceae	g__Agathobaculum	s__Agathobaculum butyriciproducens	no	no	none
ntk_ykl40	M0085_bin66		var_biomarker ~ bristol_type_1_7	-0.00213112	0.0271873	-0.0783867	0.93752	96.64	1.34	2598638	d__Bacteria	p__Bacillota_A	c__Clostridia	o__Oscillospirales	f__Butyricicoccaceae	g__Agathobaculum	s__Agathobaculum butyriciproducens	no	no	none
ntk_ykl40	M0094_bin109		var_biomarker ~ var_mb	-0.0141151	0.0270935	-0.520979	0.602382	97.32	0.34	1834558	d__Bacteria	p__Bacillota_A	c__Clostridia	o__Oscillospirales	f__Acutalibacteraceae	g__Eubacterium_R	s__Eubacterium_R sp900539325	no	no	none
ntk_ykl40	M0094_bin109		var_biomarker ~ sex	-0.043234	0.0852894	-0.506909	0.612218	97.32	0.34	1834558	d__Bacteria	p__Bacillota_A	c__Clostridia	o__Oscillospirales	f__Acutalibacteraceae	g__Eubacterium_R	s__Eubacterium_R sp900539325	no	no	none
ntk_ykl40	M0094_bin109		var_biomarker ~ var_mb_by_sex	-0.0276768	0.0673201	-0.411123	0.680983	97.32	0.34	1834558	d__Bacteria	p__Bacillota_A	c__Clostridia	o__Oscillospirales	f__Acutalibacteraceae	g__Eubacterium_R	s__Eubacterium_R sp900539325	no	no	none
ntk_ykl40	M0094_bin109		var_biomarker ~ mars_age	0.0278544	0.00500543	5.56483	2.62401194106587e-08	97.32	0.34	1834558	d__Bacteria	p__Bacillota_A	c__Clostridia	o__Oscillospirales	f__Acutalibacteraceae	g__Eubacterium_R	s__Eubacterium_R sp900539325	no	no	none
ntk_ykl40	M0094_bin109		var_biomarker ~ apoe4	0.0140463	0.065774	0.213554	0.830895	97.32	0.34	1834558	d__Bacteria	p__Bacillota_A	c__Clostridia	o__Oscillospirales	f__Acutalibacteraceae	g__Eubacterium_R	s__Eubacterium_R sp900539325	no	no	none
ntk_ykl40	M0094_bin109		var_biomarker ~ ntk_table	0.16221	0.088472	1.83347	0.0667333	97.32	0.34	1834558	d__Bacteria	p__Bacillota_A	c__Clostridia	o__Oscillospirales	f__Acutalibacteraceae	g__Eubacterium_R	s__Eubacterium_R sp900539325	no	no	none
ntk_ykl40	M0094_bin109		var_biomarker ~ bristol_type_1_7	0.00563993	0.0280236	0.201257	0.840498	97.32	0.34	1834558	d__Bacteria	p__Bacillota_A	c__Clostridia	o__Oscillospirales	f__Acutalibacteraceae	g__Eubacterium_R	s__Eubacterium_R sp900539325	no	no	none
ntk_ykl40	M0094_bin129		var_biomarker ~ var_mb	-0.0275274	0.0264996	-1.03878	0.298905	95.97	0.67	2013400	d__Bacteria	p__Bacillota_A	c__Clostridia	o__Oscillospirales	f__Oscillospiraceae	g__CAG-103	s__CAG-103 sp900543625	no	no	none
ntk_ykl40	M0094_bin129		var_biomarker ~ sex	0.0332695	0.110653	0.300665	0.76367	95.97	0.67	2013400	d__Bacteria	p__Bacillota_A	c__Clostridia	o__Oscillospirales	f__Oscillospiraceae	g__CAG-103	s__CAG-103 sp900543625	no	no	none
ntk_ykl40	M0094_bin129		var_biomarker ~ var_mb_by_sex	0.0272076	0.0354429	0.767646	0.442697	95.97	0.67	2013400	d__Bacteria	p__Bacillota_A	c__Clostridia	o__Oscillospirales	f__Oscillospiraceae	g__CAG-103	s__CAG-103 sp900543625	no	no	none
ntk_ykl40	M0094_bin129		var_biomarker ~ mars_age	0.027494	0.00516975	5.31824	1.04777676757095e-07	95.97	0.67	2013400	d__Bacteria	p__Bacillota_A	c__Clostridia	o__Oscillospirales	f__Oscillospiraceae	g__CAG-103	s__CAG-103 sp900543625	no	no	none
ntk_ykl40	M0094_bin129		var_biomarker ~ apoe4	0.0147737	0.0652814	0.226308	0.820962	95.97	0.67	2013400	d__Bacteria	p__Bacillota_A	c__Clostridia	o__Oscillospirales	f__Oscillospiraceae	g__CAG-103	s__CAG-103 sp900543625	no	no	none
ntk_ykl40	M0094_bin129		var_biomarker ~ ntk_table	0.149924	0.0758883	1.97559	0.0482018	95.97	0.67	2013400	d__Bacteria	p__Bacillota_A	c__Clostridia	o__Oscillospirales	f__Oscillospiraceae	g__CAG-103	s__CAG-103 sp900543625	no	no	none
ntk_ykl40	M0094_bin129		var_biomarker ~ bristol_type_1_7	0.00717942	0.027602	0.260105	0.794783	95.97	0.67	2013400	d__Bacteria	p__Bacillota_A	c__Clostridia	o__Oscillospirales	f__Oscillospiraceae	g__CAG-103	s__CAG-103 sp900543625	no	no	none
ntk_ykl40	M0094_bin164		var_biomarker ~ var_mb	-0.00538233	0.0116722	-0.461124	0.64471	95	0.26	2801103	d__Bacteria	p__Bacteroidota	c__Bacteroidia	o__Bacteroidales	f__UBA932	g__Cryptobacteroides	s__Cryptobacteroides sp000435075	no	no	none
ntk_ykl40	M0094_bin164		var_biomarker ~ sex	0.0228338	0.130232	0.175331	0.86082	95	0.26	2801103	d__Bacteria	p__Bacteroidota	c__Bacteroidia	o__Bacteroidales	f__UBA932	g__Cryptobacteroides	s__Cryptobacteroides sp000435075	no	no	none
ntk_ykl40	M0094_bin164		var_biomarker ~ var_mb_by_sex	0.0110084	0.0283974	0.387657	0.69827	95	0.26	2801103	d__Bacteria	p__Bacteroidota	c__Bacteroidia	o__Bacteroidales	f__UBA932	g__Cryptobacteroides	s__Cryptobacteroides sp000435075	no	no	none
ntk_ykl40	M0094_bin164		var_biomarker ~ mars_age	0.0279247	0.00506626	5.5119	3.54979150518631e-08	95	0.26	2801103	d__Bacteria	p__Bacteroidota	c__Bacteroidia	o__Bacteroidales	f__UBA932	g__Cryptobacteroides	s__Cryptobacteroides sp000435075	no	no	none
ntk_ykl40	M0094_bin164		var_biomarker ~ apoe4	0.0131742	0.0652741	0.201828	0.840051	95	0.26	2801103	d__Bacteria	p__Bacteroidota	c__Bacteroidia	o__Bacteroidales	f__UBA932	g__Cryptobacteroides	s__Cryptobacteroides sp000435075	no	no	none
ntk_ykl40	M0094_bin164		var_biomarker ~ ntk_table	0.146327	0.0799368	1.83053	0.0671703	95	0.26	2801103	d__Bacteria	p__Bacteroidota	c__Bacteroidia	o__Bacteroidales	f__UBA932	g__Cryptobacteroides	s__Cryptobacteroides sp000435075	no	no	none
ntk_ykl40	M0094_bin164		var_biomarker ~ bristol_type_1_7	0.00681732	0.0275957	0.247043	0.804875	95	0.26	2801103	d__Bacteria	p__Bacteroidota	c__Bacteroidia	o__Bacteroidales	f__UBA932	g__Cryptobacteroides	s__Cryptobacteroides sp000435075	no	no	none
ntk_ykl40	M0094_bin3		var_biomarker ~ var_mb	-0.0402581	0.0332762	-1.20982	0.22635	93.25	2.85	3021070	d__Bacteria	p__Bacillota_A	c__Clostridia	o__Lachnospirales	f__Lachnospiraceae	g__KLE1615	s__KLE1615 sp900066985	no	no	none
ntk_ykl40	M0094_bin3		var_biomarker ~ sex	0.132165	0.216765	0.609714	0.542051	93.25	2.85	3021070	d__Bacteria	p__Bacillota_A	c__Clostridia	o__Lachnospirales	f__Lachnospiraceae	g__KLE1615	s__KLE1615 sp900066985	no	no	none
ntk_ykl40	M0094_bin3		var_biomarker ~ var_mb_by_sex	-0.0613491	0.0802997	-0.764001	0.444866	93.25	2.85	3021070	d__Bacteria	p__Bacillota_A	c__Clostridia	o__Lachnospirales	f__Lachnospiraceae	g__KLE1615	s__KLE1615 sp900066985	no	no	none
ntk_ykl40	M0094_bin3		var_biomarker ~ mars_age	0.0258317	0.00505862	5.10648	3.28220040257676e-07	93.25	2.85	3021070	d__Bacteria	p__Bacillota_A	c__Clostridia	o__Lachnospirales	f__Lachnospiraceae	g__KLE1615	s__KLE1615 sp900066985	no	no	none
ntk_ykl40	M0094_bin3		var_biomarker ~ apoe4	0.00810379	0.0649361	0.124796	0.900685	93.25	2.85	3021070	d__Bacteria	p__Bacillota_A	c__Clostridia	o__Lachnospirales	f__Lachnospiraceae	g__KLE1615	s__KLE1615 sp900066985	no	no	none
ntk_ykl40	M0094_bin3		var_biomarker ~ ntk_table	0.135918	0.0765278	1.77606	0.0757233	93.25	2.85	3021070	d__Bacteria	p__Bacillota_A	c__Clostridia	o__Lachnospirales	f__Lachnospiraceae	g__KLE1615	s__KLE1615 sp900066985	no	no	none
ntk_ykl40	M0094_bin3		var_biomarker ~ bristol_type_1_7	0.0146509	0.0299045	0.489924	0.624188	93.25	2.85	3021070	d__Bacteria	p__Bacillota_A	c__Clostridia	o__Lachnospirales	f__Lachnospiraceae	g__KLE1615	s__KLE1615 sp900066985	no	no	none
ntk_ykl40	M0094_bin52		var_biomarker ~ var_mb	-0.0219868	0.0172552	-1.27422	0.202587	93.97	0	2088781	d__Bacteria	p__Bacillota_A	c__Clostridia	o__Oscillospirales	f__Ruminococcaceae	g__Gemmiger	s__Gemmiger formicilis	no	no	none
ntk_ykl40	M0094_bin52		var_biomarker ~ sex	-0.00942337	0.0685529	-0.137461	0.890666	93.97	0	2088781	d__Bacteria	p__Bacillota_A	c__Clostridia	o__Oscillospirales	f__Ruminococcaceae	g__Gemmiger	s__Gemmiger formicilis	no	no	none
ntk_ykl40	M0094_bin52		var_biomarker ~ var_mb_by_sex	-0.00399413	0.0296907	-0.134524	0.892988	93.97	0	2088781	d__Bacteria	p__Bacillota_A	c__Clostridia	o__Oscillospirales	f__Ruminococcaceae	g__Gemmiger	s__Gemmiger formicilis	no	no	none
ntk_ykl40	M0094_bin52		var_biomarker ~ mars_age	0.0264991	0.00489847	5.40968	6.31375325355066e-08	93.97	0	2088781	d__Bacteria	p__Bacillota_A	c__Clostridia	o__Oscillospirales	f__Ruminococcaceae	g__Gemmiger	s__Gemmiger formicilis	no	no	none
ntk_ykl40	M0094_bin52		var_biomarker ~ apoe4	0.0192607	0.0637698	0.302036	0.762625	93.97	0	2088781	d__Bacteria	p__Bacillota_A	c__Clostridia	o__Oscillospirales	f__Ruminococcaceae	g__Gemmiger	s__Gemmiger formicilis	no	no	none
ntk_ykl40	M0094_bin52		var_biomarker ~ ntk_table	0.150672	0.0780231	1.93112	0.0534679	93.97	0	2088781	d__Bacteria	p__Bacillota_A	c__Clostridia	o__Oscillospirales	f__Ruminococcaceae	g__Gemmiger	s__Gemmiger formicilis	no	no	none
ntk_ykl40	M0094_bin52		var_biomarker ~ bristol_type_1_7	0.00846484	0.0285991	0.295983	0.767243	93.97	0	2088781	d__Bacteria	p__Bacillota_A	c__Clostridia	o__Oscillospirales	f__Ruminococcaceae	g__Gemmiger	s__Gemmiger formicilis	no	no	none
ntk_ykl40	M0094_bin70		var_biomarker ~ var_mb	0.0237887	0.0448749	0.530112	0.596035	92.57	0.68	2097585	d__Bacteria	p__Verrucomicrobiota	c__Verrucomicrobiae	o__Opitutales	f__CAG-312	g__Merdousia	s__Merdousia sp021641325	yes	no	propionate
ntk_ykl40	M0094_bin70		var_biomarker ~ sex	-0.177299	0.192439	-0.921325	0.356881	92.57	0.68	2097585	d__Bacteria	p__Verrucomicrobiota	c__Verrucomicrobiae	o__Opitutales	f__CAG-312	g__Merdousia	s__Merdousia sp021641325	yes	no	propionate
ntk_ykl40	M0094_bin70		var_biomarker ~ var_mb_by_sex	-0.0652738	0.0775363	-0.841849	0.399873	92.57	0.68	2097585	d__Bacteria	p__Verrucomicrobiota	c__Verrucomicrobiae	o__Opitutales	f__CAG-312	g__Merdousia	s__Merdousia sp021641325	yes	no	propionate
ntk_ykl40	M0094_bin70		var_biomarker ~ mars_age	0.028049	0.00545732	5.13971	2.75157377327417e-07	92.57	0.68	2097585	d__Bacteria	p__Verrucomicrobiota	c__Verrucomicrobiae	o__Opitutales	f__CAG-312	g__Merdousia	s__Merdousia sp021641325	yes	no	propionate
ntk_ykl40	M0094_bin70		var_biomarker ~ apoe4	0.0226334	0.0654892	0.345606	0.729639	92.57	0.68	2097585	d__Bacteria	p__Verrucomicrobiota	c__Verrucomicrobiae	o__Opitutales	f__CAG-312	g__Merdousia	s__Merdousia sp021641325	yes	no	propionate
ntk_ykl40	M0094_bin70		var_biomarker ~ ntk_table	0.139521	0.0838889	1.66317	0.0962787	92.57	0.68	2097585	d__Bacteria	p__Verrucomicrobiota	c__Verrucomicrobiae	o__Opitutales	f__CAG-312	g__Merdousia	s__Merdousia sp021641325	yes	no	propionate
ntk_ykl40	M0094_bin70		var_biomarker ~ bristol_type_1_7	0.00491355	0.0274205	0.179193	0.857786	92.57	0.68	2097585	d__Bacteria	p__Verrucomicrobiota	c__Verrucomicrobiae	o__Opitutales	f__CAG-312	g__Merdousia	s__Merdousia sp021641325	yes	no	propionate
ntk_ykl40	M0096_bin2		var_biomarker ~ var_mb	0.0813469	0.0558036	1.45774	0.144913	94.76	0.63	2604048	d__Bacteria	p__Bacillota_A	c__Clostridia	o__Lachnospirales	f__Lachnospiraceae	g__Oliverpabstia	s__Oliverpabstia sp000432335	yes	no	propionate
ntk_ykl40	M0096_bin2		var_biomarker ~ sex	-0.164044	0.176146	-0.931295	0.351701	94.76	0.63	2604048	d__Bacteria	p__Bacillota_A	c__Clostridia	o__Lachnospirales	f__Lachnospiraceae	g__Oliverpabstia	s__Oliverpabstia sp000432335	yes	no	propionate
ntk_ykl40	M0096_bin2		var_biomarker ~ var_mb_by_sex	0.0607325	0.0781351	0.777276	0.436996	94.76	0.63	2604048	d__Bacteria	p__Bacillota_A	c__Clostridia	o__Lachnospirales	f__Lachnospiraceae	g__Oliverpabstia	s__Oliverpabstia sp000432335	yes	no	propionate
ntk_ykl40	M0096_bin2		var_biomarker ~ mars_age	0.0273465	0.00479843	5.69904	1.20480756482522e-08	94.76	0.63	2604048	d__Bacteria	p__Bacillota_A	c__Clostridia	o__Lachnospirales	f__Lachnospiraceae	g__Oliverpabstia	s__Oliverpabstia sp000432335	yes	no	propionate
ntk_ykl40	M0096_bin2		var_biomarker ~ apoe4	0.0170913	0.0621353	0.275065	0.783266	94.76	0.63	2604048	d__Bacteria	p__Bacillota_A	c__Clostridia	o__Lachnospirales	f__Lachnospiraceae	g__Oliverpabstia	s__Oliverpabstia sp000432335	yes	no	propionate
ntk_ykl40	M0096_bin2		var_biomarker ~ ntk_table	0.130055	0.0714325	1.82066	0.068658	94.76	0.63	2604048	d__Bacteria	p__Bacillota_A	c__Clostridia	o__Lachnospirales	f__Lachnospiraceae	g__Oliverpabstia	s__Oliverpabstia sp000432335	yes	no	propionate
ntk_ykl40	M0096_bin2		var_biomarker ~ bristol_type_1_7	0.00533347	0.0294722	0.180966	0.856394	94.76	0.63	2604048	d__Bacteria	p__Bacillota_A	c__Clostridia	o__Lachnospirales	f__Lachnospiraceae	g__Oliverpabstia	s__Oliverpabstia sp000432335	yes	no	propionate
ntk_ykl40	M0096_bin21		var_biomarker ~ var_mb	-0.0499143	0.0432171	-1.15497	0.248104	94.04	0.28	1770302	d__Bacteria	p__Bacillota_A	c__Clostridia	o__Oscillospirales	f__Acutalibacteraceae	g__Scybalenecus	s__Scybalenecus sp900540085	no	no	none
ntk_ykl40	M0096_bin21		var_biomarker ~ sex	2.54550548421566e-05	0.129386	0.000196737	0.999843	94.04	0.28	1770302	d__Bacteria	p__Bacillota_A	c__Clostridia	o__Oscillospirales	f__Acutalibacteraceae	g__Scybalenecus	s__Scybalenecus sp900540085	no	no	none
ntk_ykl40	M0096_bin21		var_biomarker ~ var_mb_by_sex	0.0180669	0.0661922	0.272946	0.784895	94.04	0.28	1770302	d__Bacteria	p__Bacillota_A	c__Clostridia	o__Oscillospirales	f__Acutalibacteraceae	g__Scybalenecus	s__Scybalenecus sp900540085	no	no	none
ntk_ykl40	M0096_bin21		var_biomarker ~ mars_age	0.0298163	0.00528707	5.63947	1.70571330393443e-08	94.04	0.28	1770302	d__Bacteria	p__Bacillota_A	c__Clostridia	o__Oscillospirales	f__Acutalibacteraceae	g__Scybalenecus	s__Scybalenecus sp900540085	no	no	none
ntk_ykl40	M0096_bin21		var_biomarker ~ apoe4	0.0166584	0.0668224	0.249294	0.803134	94.04	0.28	1770302	d__Bacteria	p__Bacillota_A	c__Clostridia	o__Oscillospirales	f__Acutalibacteraceae	g__Scybalenecus	s__Scybalenecus sp900540085	no	no	none
ntk_ykl40	M0096_bin21		var_biomarker ~ ntk_table	0.163254	0.0837737	1.94875	0.051325	94.04	0.28	1770302	d__Bacteria	p__Bacillota_A	c__Clostridia	o__Oscillospirales	f__Acutalibacteraceae	g__Scybalenecus	s__Scybalenecus sp900540085	no	no	none
ntk_ykl40	M0096_bin21		var_biomarker ~ bristol_type_1_7	0.00127723	0.0263755	0.0484246	0.961378	94.04	0.28	1770302	d__Bacteria	p__Bacillota_A	c__Clostridia	o__Oscillospirales	f__Acutalibacteraceae	g__Scybalenecus	s__Scybalenecus sp900540085	no	no	none
ntk_ykl40	M0096_bin41		var_biomarker ~ var_mb	0.0652136	0.0515503	1.26505	0.205854	95.57	1.16	2589720	d__Bacteria	p__Bacillota_A	c__Clostridia	o__Lachnospirales	f__Lachnospiraceae	g__Blautia_A	s__Blautia_A sp900547615	yes	no	propionate
ntk_ykl40	M0096_bin41		var_biomarker ~ sex	-0.0120635	0.0692139	-0.174293	0.861635	95.57	1.16	2589720	d__Bacteria	p__Bacillota_A	c__Clostridia	o__Lachnospirales	f__Lachnospiraceae	g__Blautia_A	s__Blautia_A sp900547615	yes	no	propionate
ntk_ykl40	M0096_bin41		var_biomarker ~ var_mb_by_sex	-0.0153953	0.0730539	-0.210738	0.833091	95.57	1.16	2589720	d__Bacteria	p__Bacillota_A	c__Clostridia	o__Lachnospirales	f__Lachnospiraceae	g__Blautia_A	s__Blautia_A sp900547615	yes	no	propionate
ntk_ykl40	M0096_bin41		var_biomarker ~ mars_age	0.0267864	0.00489601	5.47108	4.47311181428489e-08	95.57	1.16	2589720	d__Bacteria	p__Bacillota_A	c__Clostridia	o__Lachnospirales	f__Lachnospiraceae	g__Blautia_A	s__Blautia_A sp900547615	yes	no	propionate
ntk_ykl40	M0096_bin41		var_biomarker ~ apoe4	0.00228641	0.0690133	0.03313	0.973571	95.57	1.16	2589720	d__Bacteria	p__Bacillota_A	c__Clostridia	o__Lachnospirales	f__Lachnospiraceae	g__Blautia_A	s__Blautia_A sp900547615	yes	no	propionate
ntk_ykl40	M0096_bin41		var_biomarker ~ ntk_table	0.130594	0.0724529	1.80247	0.0714722	95.57	1.16	2589720	d__Bacteria	p__Bacillota_A	c__Clostridia	o__Lachnospirales	f__Lachnospiraceae	g__Blautia_A	s__Blautia_A sp900547615	yes	no	propionate
ntk_ykl40	M0096_bin41		var_biomarker ~ bristol_type_1_7	0.000900968	0.0279365	0.0322506	0.974272	95.57	1.16	2589720	d__Bacteria	p__Bacillota_A	c__Clostridia	o__Lachnospirales	f__Lachnospiraceae	g__Blautia_A	s__Blautia_A sp900547615	yes	no	propionate
ntk_ykl40	M0096_bin80		var_biomarker ~ var_mb	-0.0741657	0.0438404	-1.69172	0.0906993	91.95	1.36	2355229	d__Bacteria	p__Bacillota_A	c__Clostridia	o__Oscillospirales	f__Ruminococcaceae	g__Gemmiger	s__Gemmiger formicilis	no	no	none
ntk_ykl40	M0096_bin80		var_biomarker ~ sex	-0.0688416	0.0907969	-0.758193	0.448335	91.95	1.36	2355229	d__Bacteria	p__Bacillota_A	c__Clostridia	o__Oscillospirales	f__Ruminococcaceae	g__Gemmiger	s__Gemmiger formicilis	no	no	none
ntk_ykl40	M0096_bin80		var_biomarker ~ var_mb_by_sex	0.0576621	0.0513525	1.12287	0.261494	91.95	1.36	2355229	d__Bacteria	p__Bacillota_A	c__Clostridia	o__Oscillospirales	f__Ruminococcaceae	g__Gemmiger	s__Gemmiger formicilis	no	no	none
ntk_ykl40	M0096_bin80		var_biomarker ~ mars_age	0.0277082	0.00490506	5.6489	1.61476412241512e-08	91.95	1.36	2355229	d__Bacteria	p__Bacillota_A	c__Clostridia	o__Oscillospirales	f__Ruminococcaceae	g__Gemmiger	s__Gemmiger formicilis	no	no	none
ntk_ykl40	M0096_bin80		var_biomarker ~ apoe4	0.0356557	0.0644059	0.55361	0.579846	91.95	1.36	2355229	d__Bacteria	p__Bacillota_A	c__Clostridia	o__Oscillospirales	f__Ruminococcaceae	g__Gemmiger	s__Gemmiger formicilis	no	no	none
ntk_ykl40	M0096_bin80		var_biomarker ~ ntk_table	0.152247	0.076828	1.98166	0.0475178	91.95	1.36	2355229	d__Bacteria	p__Bacillota_A	c__Clostridia	o__Oscillospirales	f__Ruminococcaceae	g__Gemmiger	s__Gemmiger formicilis	no	no	none
ntk_ykl40	M0096_bin80		var_biomarker ~ bristol_type_1_7	0.00421905	0.0275837	0.152954	0.878434	91.95	1.36	2355229	d__Bacteria	p__Bacillota_A	c__Clostridia	o__Oscillospirales	f__Ruminococcaceae	g__Gemmiger	s__Gemmiger formicilis	no	no	none
ntk_ykl40	M0096_bin87		var_biomarker ~ var_mb	-0.0132297	0.0289772	-0.456554	0.647992	95.88	4.09	4369995	d__Bacteria	p__Bacteroidota	c__Bacteroidia	o__Bacteroidales	f__Bacteroidaceae	g__Phocaeicola	s__Phocaeicola faecalis	yes	no	propionate
ntk_ykl40	M0096_bin87		var_biomarker ~ sex	-0.167706	0.096443	-1.73891	0.0820508	95.88	4.09	4369995	d__Bacteria	p__Bacteroidota	c__Bacteroidia	o__Bacteroidales	f__Bacteroidaceae	g__Phocaeicola	s__Phocaeicola faecalis	yes	no	propionate
ntk_ykl40	M0096_bin87		var_biomarker ~ var_mb_by_sex	0.0849854	0.0484348	1.75463	0.0793221	95.88	4.09	4369995	d__Bacteria	p__Bacteroidota	c__Bacteroidia	o__Bacteroidales	f__Bacteroidaceae	g__Phocaeicola	s__Phocaeicola faecalis	yes	no	propionate
ntk_ykl40	M0096_bin87		var_biomarker ~ mars_age	0.0277812	0.00494343	5.61983	1.91149660544454e-08	95.88	4.09	4369995	d__Bacteria	p__Bacteroidota	c__Bacteroidia	o__Bacteroidales	f__Bacteroidaceae	g__Phocaeicola	s__Phocaeicola faecalis	yes	no	propionate
ntk_ykl40	M0096_bin87		var_biomarker ~ apoe4	0.00247366	0.065569	0.037726	0.969906	95.88	4.09	4369995	d__Bacteria	p__Bacteroidota	c__Bacteroidia	o__Bacteroidales	f__Bacteroidaceae	g__Phocaeicola	s__Phocaeicola faecalis	yes	no	propionate
ntk_ykl40	M0096_bin87		var_biomarker ~ ntk_table	0.151009	0.0777122	1.94319	0.0519938	95.88	4.09	4369995	d__Bacteria	p__Bacteroidota	c__Bacteroidia	o__Bacteroidales	f__Bacteroidaceae	g__Phocaeicola	s__Phocaeicola faecalis	yes	no	propionate
ntk_ykl40	M0096_bin87		var_biomarker ~ bristol_type_1_7	0.00229542	0.0279603	0.0820958	0.934571	95.88	4.09	4369995	d__Bacteria	p__Bacteroidota	c__Bacteroidia	o__Bacteroidales	f__Bacteroidaceae	g__Phocaeicola	s__Phocaeicola faecalis	yes	no	propionate
ntk_ykl40	M0101_bin113		var_biomarker ~ var_mb	-0.0336327	0.0166614	-2.01859	0.0435293	97.95	0	2470264	d__Bacteria	p__Bacillota_A	c__Clostridia	o__Oscillospirales	f__Ruminococcaceae	g__Ruminococcus_D	s__Ruminococcus_D bicirculans	no	no	none
ntk_ykl40	M0101_bin113		var_biomarker ~ sex	0.0470076	0.077885	0.603551	0.546142	97.95	0	2470264	d__Bacteria	p__Bacillota_A	c__Clostridia	o__Oscillospirales	f__Ruminococcaceae	g__Ruminococcus_D	s__Ruminococcus_D bicirculans	no	no	none
ntk_ykl40	M0101_bin113		var_biomarker ~ var_mb_by_sex	0.0745079	0.0327964	2.27183	0.0230967	97.95	0	2470264	d__Bacteria	p__Bacillota_A	c__Clostridia	o__Oscillospirales	f__Ruminococcaceae	g__Ruminococcus_D	s__Ruminococcus_D bicirculans	no	no	none
ntk_ykl40	M0101_bin113		var_biomarker ~ mars_age	0.0282654	0.00496321	5.69498	1.2338424060232e-08	97.95	0	2470264	d__Bacteria	p__Bacillota_A	c__Clostridia	o__Oscillospirales	f__Ruminococcaceae	g__Ruminococcus_D	s__Ruminococcus_D bicirculans	no	no	none
ntk_ykl40	M0101_bin113		var_biomarker ~ apoe4	0.0156884	0.0664883	0.235957	0.813466	97.95	0	2470264	d__Bacteria	p__Bacillota_A	c__Clostridia	o__Oscillospirales	f__Ruminococcaceae	g__Ruminococcus_D	s__Ruminococcus_D bicirculans	no	no	none
ntk_ykl40	M0101_bin113		var_biomarker ~ ntk_table	0.143537	0.077948	1.84145	0.065556	97.95	0	2470264	d__Bacteria	p__Bacillota_A	c__Clostridia	o__Oscillospirales	f__Ruminococcaceae	g__Ruminococcus_D	s__Ruminococcus_D bicirculans	no	no	none
ntk_ykl40	M0101_bin113		var_biomarker ~ bristol_type_1_7	0.00104091	0.0274109	0.0379744	0.969708	97.95	0	2470264	d__Bacteria	p__Bacillota_A	c__Clostridia	o__Oscillospirales	f__Ruminococcaceae	g__Ruminococcus_D	s__Ruminococcus_D bicirculans	no	no	none
ntk_ykl40	M0101_bin2		var_biomarker ~ var_mb	0.0436309	0.0436227	1.00019	0.317219	91.51	2.45	3092064	d__Bacteria	p__Bacteroidota	c__Bacteroidia	o__Bacteroidales	f__Coprobacteraceae	g__Coprobacter	s__Coprobacter sp900545915	yes	no	propionate
ntk_ykl40	M0101_bin2		var_biomarker ~ sex	0.133726	0.175471	0.762098	0.446002	91.51	2.45	3092064	d__Bacteria	p__Bacteroidota	c__Bacteroidia	o__Bacteroidales	f__Coprobacteraceae	g__Coprobacter	s__Coprobacter sp900545915	yes	no	propionate
ntk_ykl40	M0101_bin2		var_biomarker ~ var_mb_by_sex	-0.0750557	0.0738402	-1.01646	0.30941	91.51	2.45	3092064	d__Bacteria	p__Bacteroidota	c__Bacteroidia	o__Bacteroidales	f__Coprobacteraceae	g__Coprobacter	s__Coprobacter sp900545915	yes	no	propionate
ntk_ykl40	M0101_bin2		var_biomarker ~ mars_age	0.0281596	0.00524672	5.36708	8.00206585438446e-08	91.51	2.45	3092064	d__Bacteria	p__Bacteroidota	c__Bacteroidia	o__Bacteroidales	f__Coprobacteraceae	g__Coprobacter	s__Coprobacter sp900545915	yes	no	propionate
ntk_ykl40	M0101_bin2		var_biomarker ~ apoe4	0.0152013	0.0660183	0.230258	0.817891	91.51	2.45	3092064	d__Bacteria	p__Bacteroidota	c__Bacteroidia	o__Bacteroidales	f__Coprobacteraceae	g__Coprobacter	s__Coprobacter sp900545915	yes	no	propionate
ntk_ykl40	M0101_bin2		var_biomarker ~ ntk_table	0.148473	0.07695	1.92947	0.0536726	91.51	2.45	3092064	d__Bacteria	p__Bacteroidota	c__Bacteroidia	o__Bacteroidales	f__Coprobacteraceae	g__Coprobacter	s__Coprobacter sp900545915	yes	no	propionate
ntk_ykl40	M0101_bin2		var_biomarker ~ bristol_type_1_7	0.00294504	0.0282355	0.104303	0.916929	91.51	2.45	3092064	d__Bacteria	p__Bacteroidota	c__Bacteroidia	o__Bacteroidales	f__Coprobacteraceae	g__Coprobacter	s__Coprobacter sp900545915	yes	no	propionate
ntk_ykl40	M0101_bin40		var_biomarker ~ var_mb	-0.0600511	0.0416423	-1.44207	0.149283	97.99	0	2372117	d__Bacteria	p__Bacillota_A	c__Clostridia	o__Oscillospirales	f__Oscillospiraceae	g__Dysosmobacter	s__Dysosmobacter sp001916835	no	no	none
ntk_ykl40	M0101_bin40		var_biomarker ~ sex	-0.111095	0.0929233	-1.19555	0.231871	97.99	0	2372117	d__Bacteria	p__Bacillota_A	c__Clostridia	o__Oscillospirales	f__Oscillospiraceae	g__Dysosmobacter	s__Dysosmobacter sp001916835	no	no	none
ntk_ykl40	M0101_bin40		var_biomarker ~ var_mb_by_sex	0.0942606	0.0590818	1.59543	0.110617	97.99	0	2372117	d__Bacteria	p__Bacillota_A	c__Clostridia	o__Oscillospirales	f__Oscillospiraceae	g__Dysosmobacter	s__Dysosmobacter sp001916835	no	no	none
ntk_ykl40	M0101_bin40		var_biomarker ~ mars_age	0.0268693	0.00501462	5.3582	8.40574612137601e-08	97.99	0	2372117	d__Bacteria	p__Bacillota_A	c__Clostridia	o__Oscillospirales	f__Oscillospiraceae	g__Dysosmobacter	s__Dysosmobacter sp001916835	no	no	none
ntk_ykl40	M0101_bin40		var_biomarker ~ apoe4	0.0085204	0.0669846	0.127199	0.898783	97.99	0	2372117	d__Bacteria	p__Bacillota_A	c__Clostridia	o__Oscillospirales	f__Oscillospiraceae	g__Dysosmobacter	s__Dysosmobacter sp001916835	no	no	none
ntk_ykl40	M0101_bin40		var_biomarker ~ ntk_table	0.157889	0.0787741	2.00432	0.0450357	97.99	0	2372117	d__Bacteria	p__Bacillota_A	c__Clostridia	o__Oscillospirales	f__Oscillospiraceae	g__Dysosmobacter	s__Dysosmobacter sp001916835	no	no	none
ntk_ykl40	M0101_bin40		var_biomarker ~ bristol_type_1_7	0.00607027	0.0275346	0.22046	0.825513	97.99	0	2372117	d__Bacteria	p__Bacillota_A	c__Clostridia	o__Oscillospirales	f__Oscillospiraceae	g__Dysosmobacter	s__Dysosmobacter sp001916835	no	no	none
ntk_ykl40	M0101_bin76		var_biomarker ~ var_mb	-0.0474122	0.0333137	-1.4232	0.154677	93.82	4.49	1152956	d__Bacteria	p__Bacillota	c__Bacilli	o__RF39	f__UBA660	g__UMGS1271	s__UMGS1271 sp900550255	no	no	none
ntk_ykl40	M0101_bin76		var_biomarker ~ sex	-0.00250242	0.0716797	-0.0349111	0.972151	93.82	4.49	1152956	d__Bacteria	p__Bacillota	c__Bacilli	o__RF39	f__UBA660	g__UMGS1271	s__UMGS1271 sp900550255	no	no	none
ntk_ykl40	M0101_bin76		var_biomarker ~ var_mb_by_sex	0.0590135	0.0779029	0.757526	0.448735	93.82	4.49	1152956	d__Bacteria	p__Bacillota	c__Bacilli	o__RF39	f__UBA660	g__UMGS1271	s__UMGS1271 sp900550255	no	no	none
ntk_ykl40	M0101_bin76		var_biomarker ~ mars_age	0.0278646	0.00505018	5.51754	3.43783324030511e-08	93.82	4.49	1152956	d__Bacteria	p__Bacillota	c__Bacilli	o__RF39	f__UBA660	g__UMGS1271	s__UMGS1271 sp900550255	no	no	none
ntk_ykl40	M0101_bin76		var_biomarker ~ apoe4	0.00897879	0.0649884	0.13816	0.890114	93.82	4.49	1152956	d__Bacteria	p__Bacillota	c__Bacilli	o__RF39	f__UBA660	g__UMGS1271	s__UMGS1271 sp900550255	no	no	none
ntk_ykl40	M0101_bin76		var_biomarker ~ ntk_table	0.147147	0.0767235	1.91788	0.0551259	93.82	4.49	1152956	d__Bacteria	p__Bacillota	c__Bacilli	o__RF39	f__UBA660	g__UMGS1271	s__UMGS1271 sp900550255	no	no	none
ntk_ykl40	M0101_bin76		var_biomarker ~ bristol_type_1_7	-0.00430601	0.0345706	-0.124557	0.900874	93.82	4.49	1152956	d__Bacteria	p__Bacillota	c__Bacilli	o__RF39	f__UBA660	g__UMGS1271	s__UMGS1271 sp900550255	no	no	none
ntk_ykl40	M0101_bin90		var_biomarker ~ var_mb	-0.070614	0.05318	-1.32783	0.184235	98.58	0	1767774	d__Bacteria	p__Bacillota_A	c__Clostridia	o__Peptostreptococcales	f__Anaerovoracaceae	g__VUNA01	s__VUNA01 sp002299625	no	no	none
ntk_ykl40	M0101_bin90		var_biomarker ~ sex	0.0202927	0.197216	0.102896	0.918046	98.58	0	1767774	d__Bacteria	p__Bacillota_A	c__Clostridia	o__Peptostreptococcales	f__Anaerovoracaceae	g__VUNA01	s__VUNA01 sp002299625	no	no	none
ntk_ykl40	M0101_bin90		var_biomarker ~ var_mb_by_sex	0.0184411	0.0901213	0.204625	0.837865	98.58	0	1767774	d__Bacteria	p__Bacillota_A	c__Clostridia	o__Peptostreptococcales	f__Anaerovoracaceae	g__VUNA01	s__VUNA01 sp002299625	no	no	none
ntk_ykl40	M0101_bin90		var_biomarker ~ mars_age	0.0271584	0.00493552	5.50265	3.74127280267089e-08	98.58	0	1767774	d__Bacteria	p__Bacillota_A	c__Clostridia	o__Peptostreptococcales	f__Anaerovoracaceae	g__VUNA01	s__VUNA01 sp002299625	no	no	none
ntk_ykl40	M0101_bin90		var_biomarker ~ apoe4	0.0265149	0.0644615	0.411329	0.680832	98.58	0	1767774	d__Bacteria	p__Bacillota_A	c__Clostridia	o__Peptostreptococcales	f__Anaerovoracaceae	g__VUNA01	s__VUNA01 sp002299625	no	no	none
ntk_ykl40	M0101_bin90		var_biomarker ~ ntk_table	0.136764	0.0815991	1.67605	0.0937278	98.58	0	1767774	d__Bacteria	p__Bacillota_A	c__Clostridia	o__Peptostreptococcales	f__Anaerovoracaceae	g__VUNA01	s__VUNA01 sp002299625	no	no	none
ntk_ykl40	M0101_bin90		var_biomarker ~ bristol_type_1_7	0.0129345	0.0291473	0.443763	0.657214	98.58	0	1767774	d__Bacteria	p__Bacillota_A	c__Clostridia	o__Peptostreptococcales	f__Anaerovoracaceae	g__VUNA01	s__VUNA01 sp002299625	no	no	none
ntk_ykl40	M0101_bin91		var_biomarker ~ var_mb	-0.0179253	0.0189262	-0.947114	0.343581	91.28	1.34	2441062	d__Bacteria	p__Bacillota_A	c__Clostridia	o__Oscillospirales	f__Oscillospiraceae	g__CAG-170	s__CAG-170 sp000432135	no	no	none
ntk_ykl40	M0101_bin91		var_biomarker ~ sex	-0.0146633	0.0797646	-0.183832	0.854145	91.28	1.34	2441062	d__Bacteria	p__Bacillota_A	c__Clostridia	o__Oscillospirales	f__Oscillospiraceae	g__CAG-170	s__CAG-170 sp000432135	no	no	none
ntk_ykl40	M0101_bin91		var_biomarker ~ var_mb_by_sex	0.0159116	0.0319066	0.498693	0.617996	91.28	1.34	2441062	d__Bacteria	p__Bacillota_A	c__Clostridia	o__Oscillospirales	f__Oscillospiraceae	g__CAG-170	s__CAG-170 sp000432135	no	no	none
ntk_ykl40	M0101_bin91		var_biomarker ~ mars_age	0.0273271	0.00501188	5.45247	4.96743630673535e-08	91.28	1.34	2441062	d__Bacteria	p__Bacillota_A	c__Clostridia	o__Oscillospirales	f__Oscillospiraceae	g__CAG-170	s__CAG-170 sp000432135	no	no	none
ntk_ykl40	M0101_bin91		var_biomarker ~ apoe4	0.00594667	0.0681644	0.0872401	0.930481	91.28	1.34	2441062	d__Bacteria	p__Bacillota_A	c__Clostridia	o__Oscillospirales	f__Oscillospiraceae	g__CAG-170	s__CAG-170 sp000432135	no	no	none
ntk_ykl40	M0101_bin91		var_biomarker ~ ntk_table	0.155031	0.0827763	1.8729	0.0610826	91.28	1.34	2441062	d__Bacteria	p__Bacillota_A	c__Clostridia	o__Oscillospirales	f__Oscillospiraceae	g__CAG-170	s__CAG-170 sp000432135	no	no	none
ntk_ykl40	M0101_bin91		var_biomarker ~ bristol_type_1_7	0.00203425	0.0270571	0.0751837	0.940069	91.28	1.34	2441062	d__Bacteria	p__Bacillota_A	c__Clostridia	o__Oscillospirales	f__Oscillospiraceae	g__CAG-170	s__CAG-170 sp000432135	no	no	none
ntk_ykl40	M0101_bin96		var_biomarker ~ var_mb	0.0398461	0.0227116	1.75444	0.079355	92.4	1.25	1626529	d__Bacteria	p__Pseudomonadota	c__Gammaproteobacteria	o__Burkholderiales	f__Burkholderiaceae_A	g__Aphodousia	s__Aphodousia sp002329575	no	no	none
ntk_ykl40	M0101_bin96		var_biomarker ~ sex	-0.389133	0.160463	-2.42507	0.0153053	92.4	1.25	1626529	d__Bacteria	p__Pseudomonadota	c__Gammaproteobacteria	o__Burkholderiales	f__Burkholderiaceae_A	g__Aphodousia	s__Aphodousia sp002329575	no	no	none
ntk_ykl40	M0101_bin96		var_biomarker ~ var_mb_by_sex	-0.0760531	0.0328414	-2.31577	0.0205707	92.4	1.25	1626529	d__Bacteria	p__Pseudomonadota	c__Gammaproteobacteria	o__Burkholderiales	f__Burkholderiaceae_A	g__Aphodousia	s__Aphodousia sp002329575	no	no	none
ntk_ykl40	M0101_bin96		var_biomarker ~ mars_age	0.0244985	0.00473404	5.17497	2.27943430131106e-07	92.4	1.25	1626529	d__Bacteria	p__Pseudomonadota	c__Gammaproteobacteria	o__Burkholderiales	f__Burkholderiaceae_A	g__Aphodousia	s__Aphodousia sp002329575	no	no	none
ntk_ykl40	M0101_bin96		var_biomarker ~ apoe4	0.0221101	0.065058	0.339851	0.733968	92.4	1.25	1626529	d__Bacteria	p__Pseudomonadota	c__Gammaproteobacteria	o__Burkholderiales	f__Burkholderiaceae_A	g__Aphodousia	s__Aphodousia sp002329575	no	no	none
ntk_ykl40	M0101_bin96		var_biomarker ~ ntk_table	0.151911	0.0781107	1.94482	0.0517965	92.4	1.25	1626529	d__Bacteria	p__Pseudomonadota	c__Gammaproteobacteria	o__Burkholderiales	f__Burkholderiaceae_A	g__Aphodousia	s__Aphodousia sp002329575	no	no	none
ntk_ykl40	M0101_bin96		var_biomarker ~ bristol_type_1_7	0.0098243	0.028583	0.343711	0.731064	92.4	1.25	1626529	d__Bacteria	p__Pseudomonadota	c__Gammaproteobacteria	o__Burkholderiales	f__Burkholderiaceae_A	g__Aphodousia	s__Aphodousia sp002329575	no	no	none
ntk_ykl40	M0106_bin116		var_biomarker ~ var_mb	0.0155912	0.0285107	0.546853	0.58448	92.7	2.25	1310921	d__Bacteria	p__Bacillota	c__Bacilli	o__RF39	f__UBA660	g__Onthocola_B	s__Onthocola_B stercorigallinarum	no	no	none
ntk_ykl40	M0106_bin116		var_biomarker ~ sex	-0.2678	0.172416	-1.55322	0.12037	92.7	2.25	1310921	d__Bacteria	p__Bacillota	c__Bacilli	o__RF39	f__UBA660	g__Onthocola_B	s__Onthocola_B stercorigallinarum	no	no	none
ntk_ykl40	M0106_bin116		var_biomarker ~ var_mb_by_sex	-0.0619803	0.0366329	-1.69193	0.0906589	92.7	2.25	1310921	d__Bacteria	p__Bacillota	c__Bacilli	o__RF39	f__UBA660	g__Onthocola_B	s__Onthocola_B stercorigallinarum	no	no	none
ntk_ykl40	M0106_bin116		var_biomarker ~ mars_age	0.0277857	0.00473018	5.87413	4.25077728571921e-09	92.7	2.25	1310921	d__Bacteria	p__Bacillota	c__Bacilli	o__RF39	f__UBA660	g__Onthocola_B	s__Onthocola_B stercorigallinarum	no	no	none
ntk_ykl40	M0106_bin116		var_biomarker ~ apoe4	0.00159075	0.0636643	0.0249865	0.980066	92.7	2.25	1310921	d__Bacteria	p__Bacillota	c__Bacilli	o__RF39	f__UBA660	g__Onthocola_B	s__Onthocola_B stercorigallinarum	no	no	none
ntk_ykl40	M0106_bin116		var_biomarker ~ ntk_table	0.144317	0.0782066	1.84533	0.0649893	92.7	2.25	1310921	d__Bacteria	p__Bacillota	c__Bacilli	o__RF39	f__UBA660	g__Onthocola_B	s__Onthocola_B stercorigallinarum	no	no	none
ntk_ykl40	M0106_bin116		var_biomarker ~ bristol_type_1_7	-0.00276446	0.0300744	-0.0919208	0.926761	92.7	2.25	1310921	d__Bacteria	p__Bacillota	c__Bacilli	o__RF39	f__UBA660	g__Onthocola_B	s__Onthocola_B stercorigallinarum	no	no	none
ntk_ykl40	M0106_bin143		var_biomarker ~ var_mb	-0.0309482	0.0181198	-1.70798	0.0876404	97.09	0.22	1957708	d__Bacteria	p__Bacillota_A	c__Clostridia	o__Oscillospirales	f__CAG-272	g__UMGS1312	s__UMGS1312 sp900550625	no	no	none
ntk_ykl40	M0106_bin143		var_biomarker ~ sex	-0.0513203	0.0646239	-0.794138	0.427115	97.09	0.22	1957708	d__Bacteria	p__Bacillota_A	c__Clostridia	o__Oscillospirales	f__CAG-272	g__UMGS1312	s__UMGS1312 sp900550625	no	no	none
ntk_ykl40	M0106_bin143		var_biomarker ~ var_mb_by_sex	-0.0047341	0.0262324	-0.180468	0.856785	97.09	0.22	1957708	d__Bacteria	p__Bacillota_A	c__Clostridia	o__Oscillospirales	f__CAG-272	g__UMGS1312	s__UMGS1312 sp900550625	no	no	none
ntk_ykl40	M0106_bin143		var_biomarker ~ mars_age	0.0282205	0.00491204	5.74516	9.18327414112241e-09	97.09	0.22	1957708	d__Bacteria	p__Bacillota_A	c__Clostridia	o__Oscillospirales	f__CAG-272	g__UMGS1312	s__UMGS1312 sp900550625	no	no	none
ntk_ykl40	M0106_bin143		var_biomarker ~ apoe4	0.0189676	0.065137	0.291195	0.770902	97.09	0.22	1957708	d__Bacteria	p__Bacillota_A	c__Clostridia	o__Oscillospirales	f__CAG-272	g__UMGS1312	s__UMGS1312 sp900550625	no	no	none
ntk_ykl40	M0106_bin143		var_biomarker ~ ntk_table	0.125211	0.0791971	1.581	0.113877	97.09	0.22	1957708	d__Bacteria	p__Bacillota_A	c__Clostridia	o__Oscillospirales	f__CAG-272	g__UMGS1312	s__UMGS1312 sp900550625	no	no	none
ntk_ykl40	M0106_bin143		var_biomarker ~ bristol_type_1_7	-0.0031693	0.027581	-0.114909	0.908518	97.09	0.22	1957708	d__Bacteria	p__Bacillota_A	c__Clostridia	o__Oscillospirales	f__CAG-272	g__UMGS1312	s__UMGS1312 sp900550625	no	no	none
ntk_ykl40	M0106_bin15		var_biomarker ~ var_mb	0.0372445	0.034281	1.08645	0.27728	93.88	1	2167051	d__Bacteria	p__Bacillota_A	c__Clostridia	o__Oscillospirales	f__Ruminococcaceae	g__Fournierella	s__Fournierella excrementavium	no	no	none
ntk_ykl40	M0106_bin15		var_biomarker ~ sex	0.0668732	0.0900875	0.742314	0.457897	93.88	1	2167051	d__Bacteria	p__Bacillota_A	c__Clostridia	o__Oscillospirales	f__Ruminococcaceae	g__Fournierella	s__Fournierella excrementavium	no	no	none
ntk_ykl40	M0106_bin15		var_biomarker ~ var_mb_by_sex	-0.145813	0.0807594	-1.80553	0.0709925	93.88	1	2167051	d__Bacteria	p__Bacillota_A	c__Clostridia	o__Oscillospirales	f__Ruminococcaceae	g__Fournierella	s__Fournierella excrementavium	no	no	none
ntk_ykl40	M0106_bin15		var_biomarker ~ mars_age	0.0281034	0.00494375	5.68463	1.31099859856931e-08	93.88	1	2167051	d__Bacteria	p__Bacillota_A	c__Clostridia	o__Oscillospirales	f__Ruminococcaceae	g__Fournierella	s__Fournierella excrementavium	no	no	none
ntk_ykl40	M0106_bin15		var_biomarker ~ apoe4	0.00733905	0.0653891	0.112237	0.910636	93.88	1	2167051	d__Bacteria	p__Bacillota_A	c__Clostridia	o__Oscillospirales	f__Ruminococcaceae	g__Fournierella	s__Fournierella excrementavium	no	no	none
ntk_ykl40	M0106_bin15		var_biomarker ~ ntk_table	0.140884	0.0775051	1.81773	0.0691047	93.88	1	2167051	d__Bacteria	p__Bacillota_A	c__Clostridia	o__Oscillospirales	f__Ruminococcaceae	g__Fournierella	s__Fournierella excrementavium	no	no	none
ntk_ykl40	M0106_bin15		var_biomarker ~ bristol_type_1_7	0.0044368	0.0286065	0.155098	0.876744	93.88	1	2167051	d__Bacteria	p__Bacillota_A	c__Clostridia	o__Oscillospirales	f__Ruminococcaceae	g__Fournierella	s__Fournierella excrementavium	no	no	none
ntk_ykl40	M0106_bin19		var_biomarker ~ var_mb	0.0450216	0.0332641	1.35346	0.175909	98.88	0	1504099	d__Bacteria	p__Bacillota	c__Bacilli	o__RFN20	f__CAG-631	g__Caccosoma	s__Caccosoma sp900762575	no	no	none
ntk_ykl40	M0106_bin19		var_biomarker ~ sex	-0.0925045	0.157559	-0.587108	0.557131	98.88	0	1504099	d__Bacteria	p__Bacillota	c__Bacilli	o__RFN20	f__CAG-631	g__Caccosoma	s__Caccosoma sp900762575	no	no	none
ntk_ykl40	M0106_bin19		var_biomarker ~ var_mb_by_sex	-0.0316598	0.0419663	-0.754409	0.450604	98.88	0	1504099	d__Bacteria	p__Bacillota	c__Bacilli	o__RFN20	f__CAG-631	g__Caccosoma	s__Caccosoma sp900762575	no	no	none
ntk_ykl40	M0106_bin19		var_biomarker ~ mars_age	0.0271545	0.00484873	5.60033	2.13947060068165e-08	98.88	0	1504099	d__Bacteria	p__Bacillota	c__Bacilli	o__RFN20	f__CAG-631	g__Caccosoma	s__Caccosoma sp900762575	no	no	none
ntk_ykl40	M0106_bin19		var_biomarker ~ apoe4	0.0432943	0.0676806	0.639686	0.522377	98.88	0	1504099	d__Bacteria	p__Bacillota	c__Bacilli	o__RFN20	f__CAG-631	g__Caccosoma	s__Caccosoma sp900762575	no	no	none
ntk_ykl40	M0106_bin19		var_biomarker ~ ntk_table	0.143185	0.0754633	1.89741	0.0577739	98.88	0	1504099	d__Bacteria	p__Bacillota	c__Bacilli	o__RFN20	f__CAG-631	g__Caccosoma	s__Caccosoma sp900762575	no	no	none
ntk_ykl40	M0106_bin19		var_biomarker ~ bristol_type_1_7	0.0154842	0.0290521	0.532981	0.594047	98.88	0	1504099	d__Bacteria	p__Bacillota	c__Bacilli	o__RFN20	f__CAG-631	g__Caccosoma	s__Caccosoma sp900762575	no	no	none
ntk_ykl40	M0106_bin35		var_biomarker ~ var_mb	-0.0176694	0.0333296	-0.530141	0.596014	97.32	0	2201209	d__Bacteria	p__Bacillota_A	c__Clostridia	o__Lachnospirales	f__CAG-274	g__CALWRD01	s__	no	no	none
ntk_ykl40	M0106_bin35		var_biomarker ~ sex	0.196806	0.129965	1.51431	0.129948	97.32	0	2201209	d__Bacteria	p__Bacillota_A	c__Clostridia	o__Lachnospirales	f__CAG-274	g__CALWRD01	s__	no	no	none
ntk_ykl40	M0106_bin35		var_biomarker ~ var_mb_by_sex	0.147991	0.0755498	1.95886	0.0501291	97.32	0	2201209	d__Bacteria	p__Bacillota_A	c__Clostridia	o__Lachnospirales	f__CAG-274	g__CALWRD01	s__	no	no	none
ntk_ykl40	M0106_bin35		var_biomarker ~ mars_age	0.0281337	0.0050399	5.58221	2.37484618637041e-08	97.32	0	2201209	d__Bacteria	p__Bacillota_A	c__Clostridia	o__Lachnospirales	f__CAG-274	g__CALWRD01	s__	no	no	none
ntk_ykl40	M0106_bin35		var_biomarker ~ apoe4	0.00439544	0.0653219	0.067289	0.946352	97.32	0	2201209	d__Bacteria	p__Bacillota_A	c__Clostridia	o__Lachnospirales	f__CAG-274	g__CALWRD01	s__	no	no	none
ntk_ykl40	M0106_bin35		var_biomarker ~ ntk_table	0.140414	0.0778629	1.80335	0.0713333	97.32	0	2201209	d__Bacteria	p__Bacillota_A	c__Clostridia	o__Lachnospirales	f__CAG-274	g__CALWRD01	s__	no	no	none
ntk_ykl40	M0106_bin35		var_biomarker ~ bristol_type_1_7	0.0053749	0.0274942	0.195492	0.845008	97.32	0	2201209	d__Bacteria	p__Bacillota_A	c__Clostridia	o__Lachnospirales	f__CAG-274	g__CALWRD01	s__	no	no	none
ntk_ykl40	M0106_bin67		var_biomarker ~ var_mb	-0.0195372	0.0166313	-1.17472	0.240106	98.79	0.27	2271162	d__Bacteria	p__Bacillota_A	c__Clostridia	o__Christensenellales	f__CAG-138	g__Pelethousia	s__Pelethousia gallinarum	no	no	none
ntk_ykl40	M0106_bin67		var_biomarker ~ sex	0.0186546	0.122968	0.151703	0.879421	98.79	0.27	2271162	d__Bacteria	p__Bacillota_A	c__Clostridia	o__Christensenellales	f__CAG-138	g__Pelethousia	s__Pelethousia gallinarum	no	no	none
ntk_ykl40	M0106_bin67		var_biomarker ~ var_mb_by_sex	0.064804	0.100338	0.645855	0.518373	98.79	0.27	2271162	d__Bacteria	p__Bacillota_A	c__Clostridia	o__Christensenellales	f__CAG-138	g__Pelethousia	s__Pelethousia gallinarum	no	no	none
ntk_ykl40	M0106_bin67		var_biomarker ~ mars_age	0.027453	0.00496092	5.53384	3.13296613096981e-08	98.79	0.27	2271162	d__Bacteria	p__Bacillota_A	c__Clostridia	o__Christensenellales	f__CAG-138	g__Pelethousia	s__Pelethousia gallinarum	no	no	none
ntk_ykl40	M0106_bin67		var_biomarker ~ apoe4	0.00802203	0.0663042	0.120988	0.9037	98.79	0.27	2271162	d__Bacteria	p__Bacillota_A	c__Clostridia	o__Christensenellales	f__CAG-138	g__Pelethousia	s__Pelethousia gallinarum	no	no	none
ntk_ykl40	M0106_bin67		var_biomarker ~ ntk_table	0.15287	0.0812042	1.88254	0.0597624	98.79	0.27	2271162	d__Bacteria	p__Bacillota_A	c__Clostridia	o__Christensenellales	f__CAG-138	g__Pelethousia	s__Pelethousia gallinarum	no	no	none
ntk_ykl40	M0106_bin67		var_biomarker ~ bristol_type_1_7	0.00576279	0.0288084	0.200039	0.84145	98.79	0.27	2271162	d__Bacteria	p__Bacillota_A	c__Clostridia	o__Christensenellales	f__CAG-138	g__Pelethousia	s__Pelethousia gallinarum	no	no	none
ntk_ykl40	M0106_bin68		var_biomarker ~ var_mb	0.000658787	0.0162668	0.0404988	0.967695	98.67	0.11	1765224	d__Bacteria	p__Bacillota	c__Bacilli	o__ML615J-28	f__CAG-313	g__CAG-313	s__CAG-313 sp900539265	no	no	none
ntk_ykl40	M0106_bin68		var_biomarker ~ sex	-0.04941	0.120373	-0.410473	0.681459	98.67	0.11	1765224	d__Bacteria	p__Bacillota	c__Bacilli	o__ML615J-28	f__CAG-313	g__CAG-313	s__CAG-313 sp900539265	no	no	none
ntk_ykl40	M0106_bin68		var_biomarker ~ var_mb_by_sex	-0.0109073	0.0325236	-0.335366	0.737349	98.67	0.11	1765224	d__Bacteria	p__Bacillota	c__Bacilli	o__ML615J-28	f__CAG-313	g__CAG-313	s__CAG-313 sp900539265	no	no	none
ntk_ykl40	M0106_bin68		var_biomarker ~ mars_age	0.028022	0.00485933	5.76665	8.0863218343552e-09	98.67	0.11	1765224	d__Bacteria	p__Bacillota	c__Bacilli	o__ML615J-28	f__CAG-313	g__CAG-313	s__CAG-313 sp900539265	no	no	none
ntk_ykl40	M0106_bin68		var_biomarker ~ apoe4	0.0121394	0.0679814	0.178569	0.858276	98.67	0.11	1765224	d__Bacteria	p__Bacillota	c__Bacilli	o__ML615J-28	f__CAG-313	g__CAG-313	s__CAG-313 sp900539265	no	no	none
ntk_ykl40	M0106_bin68		var_biomarker ~ ntk_table	0.147465	0.0786244	1.87557	0.0607147	98.67	0.11	1765224	d__Bacteria	p__Bacillota	c__Bacilli	o__ML615J-28	f__CAG-313	g__CAG-313	s__CAG-313 sp900539265	no	no	none
ntk_ykl40	M0106_bin68		var_biomarker ~ bristol_type_1_7	0.00422002	0.0287183	0.146946	0.883175	98.67	0.11	1765224	d__Bacteria	p__Bacillota	c__Bacilli	o__ML615J-28	f__CAG-313	g__CAG-313	s__CAG-313 sp900539265	no	no	none
ntk_ykl40	M0106_bin69		var_biomarker ~ var_mb	0.0548736	0.0620664	0.88411	0.376637	96.42	1.68	2861572	d__Bacteria	p__Bacillota_A	c__Clostridia	o__Oscillospirales	f__Ruminococcaceae	g__HGM13222	s__HGM13222 sp944386455	no	no	none
ntk_ykl40	M0106_bin69		var_biomarker ~ sex	0.138837	0.285627	0.486077	0.626913	96.42	1.68	2861572	d__Bacteria	p__Bacillota_A	c__Clostridia	o__Oscillospirales	f__Ruminococcaceae	g__HGM13222	s__HGM13222 sp944386455	no	no	none
ntk_ykl40	M0106_bin69		var_biomarker ~ var_mb_by_sex	-0.0538763	0.0936687	-0.57518	0.56517	96.42	1.68	2861572	d__Bacteria	p__Bacillota_A	c__Clostridia	o__Oscillospirales	f__Ruminococcaceae	g__HGM13222	s__HGM13222 sp944386455	no	no	none
ntk_ykl40	M0106_bin69		var_biomarker ~ mars_age	0.0280537	0.00506505	5.53869	3.04745861878786e-08	96.42	1.68	2861572	d__Bacteria	p__Bacillota_A	c__Clostridia	o__Oscillospirales	f__Ruminococcaceae	g__HGM13222	s__HGM13222 sp944386455	no	no	none
ntk_ykl40	M0106_bin69		var_biomarker ~ apoe4	0.0132897	0.0666802	0.199305	0.842024	96.42	1.68	2861572	d__Bacteria	p__Bacillota_A	c__Clostridia	o__Oscillospirales	f__Ruminococcaceae	g__HGM13222	s__HGM13222 sp944386455	no	no	none
ntk_ykl40	M0106_bin69		var_biomarker ~ ntk_table	0.141668	0.0773606	1.83126	0.0670613	96.42	1.68	2861572	d__Bacteria	p__Bacillota_A	c__Clostridia	o__Oscillospirales	f__Ruminococcaceae	g__HGM13222	s__HGM13222 sp944386455	no	no	none
ntk_ykl40	M0106_bin69		var_biomarker ~ bristol_type_1_7	0.00567104	0.0280373	0.202268	0.839707	96.42	1.68	2861572	d__Bacteria	p__Bacillota_A	c__Clostridia	o__Oscillospirales	f__Ruminococcaceae	g__HGM13222	s__HGM13222 sp944386455	no	no	none
ntk_ykl40	M0106_bin85		var_biomarker ~ var_mb	0.0190389	0.0218212	0.872497	0.382937	95.16	0.83	1786182	d__Bacteria	p__Bacillota_A	c__Clostridia	o__Christensenellales	f__Borkfalkiaceae	g__Coproplasma	s__Coproplasma stercorigallinarum	no	no	none
ntk_ykl40	M0106_bin85		var_biomarker ~ sex	-0.277765	0.140942	-1.97078	0.0487492	95.16	0.83	1786182	d__Bacteria	p__Bacillota_A	c__Clostridia	o__Christensenellales	f__Borkfalkiaceae	g__Coproplasma	s__Coproplasma stercorigallinarum	no	no	none
ntk_ykl40	M0106_bin85		var_biomarker ~ var_mb_by_sex	-0.0821278	0.0430906	-1.90593	0.0566593	95.16	0.83	1786182	d__Bacteria	p__Bacillota_A	c__Clostridia	o__Christensenellales	f__Borkfalkiaceae	g__Coproplasma	s__Coproplasma stercorigallinarum	no	no	none
ntk_ykl40	M0106_bin85		var_biomarker ~ mars_age	0.0283363	0.00495717	5.71622	1.08921438535248e-08	95.16	0.83	1786182	d__Bacteria	p__Bacillota_A	c__Clostridia	o__Christensenellales	f__Borkfalkiaceae	g__Coproplasma	s__Coproplasma stercorigallinarum	no	no	none
ntk_ykl40	M0106_bin85		var_biomarker ~ apoe4	0.00392153	0.0653119	0.0600431	0.952121	95.16	0.83	1786182	d__Bacteria	p__Bacillota_A	c__Clostridia	o__Christensenellales	f__Borkfalkiaceae	g__Coproplasma	s__Coproplasma stercorigallinarum	no	no	none
ntk_ykl40	M0106_bin85		var_biomarker ~ ntk_table	0.131932	0.081948	1.60995	0.107408	95.16	0.83	1786182	d__Bacteria	p__Bacillota_A	c__Clostridia	o__Christensenellales	f__Borkfalkiaceae	g__Coproplasma	s__Coproplasma stercorigallinarum	no	no	none
ntk_ykl40	M0106_bin85		var_biomarker ~ bristol_type_1_7	0.00390265	0.0283709	0.137558	0.890589	95.16	0.83	1786182	d__Bacteria	p__Bacillota_A	c__Clostridia	o__Christensenellales	f__Borkfalkiaceae	g__Coproplasma	s__Coproplasma stercorigallinarum	no	no	none
ntk_ykl40	M0106_bin93		var_biomarker ~ var_mb	0.0421418	0.026172	1.61018	0.107358	96.94	0	2178650	d__Bacteria	p__Bacillota_A	c__Clostridia	o__Oscillospirales	f__Ruminococcaceae	g__Faecalibacterium	s__Faecalibacterium prausnitzii	no	yes	butyrate
ntk_ykl40	M0106_bin93		var_biomarker ~ sex	-0.069376	0.0733607	-0.945683	0.34431	96.94	0	2178650	d__Bacteria	p__Bacillota_A	c__Clostridia	o__Oscillospirales	f__Ruminococcaceae	g__Faecalibacterium	s__Faecalibacterium prausnitzii	no	yes	butyrate
ntk_ykl40	M0106_bin93		var_biomarker ~ var_mb_by_sex	0.0373325	0.0609087	0.612925	0.539926	96.94	0	2178650	d__Bacteria	p__Bacillota_A	c__Clostridia	o__Oscillospirales	f__Ruminococcaceae	g__Faecalibacterium	s__Faecalibacterium prausnitzii	no	yes	butyrate
ntk_ykl40	M0106_bin93		var_biomarker ~ mars_age	0.0288319	0.00527069	5.47024	4.49436079463794e-08	96.94	0	2178650	d__Bacteria	p__Bacillota_A	c__Clostridia	o__Oscillospirales	f__Ruminococcaceae	g__Faecalibacterium	s__Faecalibacterium prausnitzii	no	yes	butyrate
ntk_ykl40	M0106_bin93		var_biomarker ~ apoe4	0.0219123	0.0663647	0.33018	0.741264	96.94	0	2178650	d__Bacteria	p__Bacillota_A	c__Clostridia	o__Oscillospirales	f__Ruminococcaceae	g__Faecalibacterium	s__Faecalibacterium prausnitzii	no	yes	butyrate
ntk_ykl40	M0106_bin93		var_biomarker ~ ntk_table	0.149498	0.0797534	1.87451	0.0608603	96.94	0	2178650	d__Bacteria	p__Bacillota_A	c__Clostridia	o__Oscillospirales	f__Ruminococcaceae	g__Faecalibacterium	s__Faecalibacterium prausnitzii	no	yes	butyrate
ntk_ykl40	M0106_bin93		var_biomarker ~ bristol_type_1_7	-0.00074148	0.0288333	-0.0257161	0.979484	96.94	0	2178650	d__Bacteria	p__Bacillota_A	c__Clostridia	o__Oscillospirales	f__Ruminococcaceae	g__Faecalibacterium	s__Faecalibacterium prausnitzii	no	yes	butyrate
ntk_ykl40	M0120_bin117		var_biomarker ~ var_mb	-0.0322051	0.0207081	-1.55519	0.1199	91.82	0	1919502	d__Bacteria	p__Bacillota_A	c__Clostridia	o__Oscillospirales	f__Oscillospiraceae	g__Vescimonas	s__Vescimonas sp001916855	no	no	none
ntk_ykl40	M0120_bin117		var_biomarker ~ sex	0.00615622	0.0905675	0.0679738	0.945806	91.82	0	1919502	d__Bacteria	p__Bacillota_A	c__Clostridia	o__Oscillospirales	f__Oscillospiraceae	g__Vescimonas	s__Vescimonas sp001916855	no	no	none
ntk_ykl40	M0120_bin117		var_biomarker ~ var_mb_by_sex	0.0442872	0.0485039	0.913064	0.361209	91.82	0	1919502	d__Bacteria	p__Bacillota_A	c__Clostridia	o__Oscillospirales	f__Oscillospiraceae	g__Vescimonas	s__Vescimonas sp001916855	no	no	none
ntk_ykl40	M0120_bin117		var_biomarker ~ mars_age	0.0277676	0.00488539	5.6838	1.31735360398011e-08	91.82	0	1919502	d__Bacteria	p__Bacillota_A	c__Clostridia	o__Oscillospirales	f__Oscillospiraceae	g__Vescimonas	s__Vescimonas sp001916855	no	no	none
ntk_ykl40	M0120_bin117		var_biomarker ~ apoe4	0.0218558	0.0665036	0.32864	0.742428	91.82	0	1919502	d__Bacteria	p__Bacillota_A	c__Clostridia	o__Oscillospirales	f__Oscillospiraceae	g__Vescimonas	s__Vescimonas sp001916855	no	no	none
ntk_ykl40	M0120_bin117		var_biomarker ~ ntk_table	0.148562	0.0777351	1.91112	0.0559886	91.82	0	1919502	d__Bacteria	p__Bacillota_A	c__Clostridia	o__Oscillospirales	f__Oscillospiraceae	g__Vescimonas	s__Vescimonas sp001916855	no	no	none
ntk_ykl40	M0120_bin117		var_biomarker ~ bristol_type_1_7	0.00269793	0.0280352	0.0962335	0.923335	91.82	0	1919502	d__Bacteria	p__Bacillota_A	c__Clostridia	o__Oscillospirales	f__Oscillospiraceae	g__Vescimonas	s__Vescimonas sp001916855	no	no	none
ntk_ykl40	M0120_bin136		var_biomarker ~ var_mb	0.00355888	0.031041	0.114651	0.908722	95.83	4.4	6066258	d__Bacteria	p__Bacteroidota	c__Bacteroidia	o__Bacteroidales	f__Bacteroidaceae	g__Bacteroides	s__Bacteroides xylanisolvens	yes	no	propionate
ntk_ykl40	M0120_bin136		var_biomarker ~ sex	-0.369525	0.236227	-1.56428	0.117752	95.83	4.4	6066258	d__Bacteria	p__Bacteroidota	c__Bacteroidia	o__Bacteroidales	f__Bacteroidaceae	g__Bacteroides	s__Bacteroides xylanisolvens	yes	no	propionate
ntk_ykl40	M0120_bin136		var_biomarker ~ var_mb_by_sex	0.0900836	0.0586657	1.53554	0.124651	95.83	4.4	6066258	d__Bacteria	p__Bacteroidota	c__Bacteroidia	o__Bacteroidales	f__Bacteroidaceae	g__Bacteroides	s__Bacteroides xylanisolvens	yes	no	propionate
ntk_ykl40	M0120_bin136		var_biomarker ~ mars_age	0.0290563	0.00497938	5.83532	5.36862621025591e-09	95.83	4.4	6066258	d__Bacteria	p__Bacteroidota	c__Bacteroidia	o__Bacteroidales	f__Bacteroidaceae	g__Bacteroides	s__Bacteroides xylanisolvens	yes	no	propionate
ntk_ykl40	M0120_bin136		var_biomarker ~ apoe4	0.0110471	0.0653639	0.169009	0.86579	95.83	4.4	6066258	d__Bacteria	p__Bacteroidota	c__Bacteroidia	o__Bacteroidales	f__Bacteroidaceae	g__Bacteroides	s__Bacteroides xylanisolvens	yes	no	propionate
ntk_ykl40	M0120_bin136		var_biomarker ~ ntk_table	0.147303	0.0781388	1.88514	0.0594103	95.83	4.4	6066258	d__Bacteria	p__Bacteroidota	c__Bacteroidia	o__Bacteroidales	f__Bacteroidaceae	g__Bacteroides	s__Bacteroides xylanisolvens	yes	no	propionate
ntk_ykl40	M0120_bin136		var_biomarker ~ bristol_type_1_7	-0.00231976	0.0282013	-0.0822572	0.934442	95.83	4.4	6066258	d__Bacteria	p__Bacteroidota	c__Bacteroidia	o__Bacteroidales	f__Bacteroidaceae	g__Bacteroides	s__Bacteroides xylanisolvens	yes	no	propionate
ntk_ykl40	M0120_bin138		var_biomarker ~ var_mb	-0.0114401	0.0206732	-0.553378	0.580004	93.82	1.85	1016981	d__Bacteria	p__Bacillota	c__Bacilli	o__RF39	f__UBA660	g__CAG-611	s__CAG-611 sp000434175	no	no	none
ntk_ykl40	M0120_bin138		var_biomarker ~ sex	-0.0159783	0.0699551	-0.228408	0.819329	93.82	1.85	1016981	d__Bacteria	p__Bacillota	c__Bacilli	o__RF39	f__UBA660	g__CAG-611	s__CAG-611 sp000434175	no	no	none
ntk_ykl40	M0120_bin138		var_biomarker ~ var_mb_by_sex	0.0604175	0.0430241	1.40427	0.160239	93.82	1.85	1016981	d__Bacteria	p__Bacillota	c__Bacilli	o__RF39	f__UBA660	g__CAG-611	s__CAG-611 sp000434175	no	no	none
ntk_ykl40	M0120_bin138		var_biomarker ~ mars_age	0.0288592	0.00516799	5.58421	2.34761359241276e-08	93.82	1.85	1016981	d__Bacteria	p__Bacillota	c__Bacilli	o__RF39	f__UBA660	g__CAG-611	s__CAG-611 sp000434175	no	no	none
ntk_ykl40	M0120_bin138		var_biomarker ~ apoe4	0.0105715	0.0650889	0.162416	0.870978	93.82	1.85	1016981	d__Bacteria	p__Bacillota	c__Bacilli	o__RF39	f__UBA660	g__CAG-611	s__CAG-611 sp000434175	no	no	none
ntk_ykl40	M0120_bin138		var_biomarker ~ ntk_table	0.141893	0.0783713	1.81053	0.0702138	93.82	1.85	1016981	d__Bacteria	p__Bacillota	c__Bacilli	o__RF39	f__UBA660	g__CAG-611	s__CAG-611 sp000434175	no	no	none
ntk_ykl40	M0120_bin138		var_biomarker ~ bristol_type_1_7	0.00335999	0.0271544	0.123737	0.901524	93.82	1.85	1016981	d__Bacteria	p__Bacillota	c__Bacilli	o__RF39	f__UBA660	g__CAG-611	s__CAG-611 sp000434175	no	no	none
ntk_ykl40	M0120_bin140		var_biomarker ~ var_mb	0.00706275	0.0148216	0.476517	0.633706	95	0	1956972	d__Bacteria	p__Bacteroidota	c__Bacteroidia	o__Bacteroidales	f__UBA932	g__Cryptobacteroides	s__Cryptobacteroides sp000434935	no	no	none
ntk_ykl40	M0120_bin140		var_biomarker ~ sex	0.0149914	0.110138	0.136115	0.89173	95	0	1956972	d__Bacteria	p__Bacteroidota	c__Bacteroidia	o__Bacteroidales	f__UBA932	g__Cryptobacteroides	s__Cryptobacteroides sp000434935	no	no	none
ntk_ykl40	M0120_bin140		var_biomarker ~ var_mb_by_sex	0.00811706	0.0274179	0.29605	0.767192	95	0	1956972	d__Bacteria	p__Bacteroidota	c__Bacteroidia	o__Bacteroidales	f__UBA932	g__Cryptobacteroides	s__Cryptobacteroides sp000434935	no	no	none
ntk_ykl40	M0120_bin140		var_biomarker ~ mars_age	0.0279495	0.00494227	5.65519	1.55676427304741e-08	95	0	1956972	d__Bacteria	p__Bacteroidota	c__Bacteroidia	o__Bacteroidales	f__UBA932	g__Cryptobacteroides	s__Cryptobacteroides sp000434935	no	no	none
ntk_ykl40	M0120_bin140		var_biomarker ~ apoe4	0.0165521	0.0655065	0.252679	0.800516	95	0	1956972	d__Bacteria	p__Bacteroidota	c__Bacteroidia	o__Bacteroidales	f__UBA932	g__Cryptobacteroides	s__Cryptobacteroides sp000434935	no	no	none
ntk_ykl40	M0120_bin140		var_biomarker ~ ntk_table	0.151215	0.0761079	1.98685	0.046939	95	0	1956972	d__Bacteria	p__Bacteroidota	c__Bacteroidia	o__Bacteroidales	f__UBA932	g__Cryptobacteroides	s__Cryptobacteroides sp000434935	no	no	none
ntk_ykl40	M0120_bin140		var_biomarker ~ bristol_type_1_7	0.00243371	0.0287111	0.0847657	0.932448	95	0	1956972	d__Bacteria	p__Bacteroidota	c__Bacteroidia	o__Bacteroidales	f__UBA932	g__Cryptobacteroides	s__Cryptobacteroides sp000434935	no	no	none
ntk_ykl40	M0120_bin32		var_biomarker ~ var_mb	-0.047053	0.0363234	-1.29539	0.195185	90.38	1.34	1731010	d__Bacteria	p__Bacillota_A	c__Clostridia	o__Oscillospirales	f__Oscillospiraceae	g__Dysosmobacter	s__Dysosmobacter sp001916835	no	no	none
ntk_ykl40	M0120_bin32		var_biomarker ~ sex	-0.0361065	0.0748153	-0.482609	0.629373	90.38	1.34	1731010	d__Bacteria	p__Bacillota_A	c__Clostridia	o__Oscillospirales	f__Oscillospiraceae	g__Dysosmobacter	s__Dysosmobacter sp001916835	no	no	none
ntk_ykl40	M0120_bin32		var_biomarker ~ var_mb_by_sex	0.04552	0.0527654	0.862687	0.38831	90.38	1.34	1731010	d__Bacteria	p__Bacillota_A	c__Clostridia	o__Oscillospirales	f__Oscillospiraceae	g__Dysosmobacter	s__Dysosmobacter sp001916835	no	no	none
ntk_ykl40	M0120_bin32		var_biomarker ~ mars_age	0.0280249	0.00502872	5.57296	2.50446274829841e-08	90.38	1.34	1731010	d__Bacteria	p__Bacillota_A	c__Clostridia	o__Oscillospirales	f__Oscillospiraceae	g__Dysosmobacter	s__Dysosmobacter sp001916835	no	no	none
ntk_ykl40	M0120_bin32		var_biomarker ~ apoe4	0.00923278	0.0663215	0.139212	0.889282	90.38	1.34	1731010	d__Bacteria	p__Bacillota_A	c__Clostridia	o__Oscillospirales	f__Oscillospiraceae	g__Dysosmobacter	s__Dysosmobacter sp001916835	no	no	none
ntk_ykl40	M0120_bin32		var_biomarker ~ ntk_table	0.138587	0.0768112	1.80425	0.0711914	90.38	1.34	1731010	d__Bacteria	p__Bacillota_A	c__Clostridia	o__Oscillospirales	f__Oscillospiraceae	g__Dysosmobacter	s__Dysosmobacter sp001916835	no	no	none
ntk_ykl40	M0120_bin32		var_biomarker ~ bristol_type_1_7	0.00182187	0.0269445	0.0676154	0.946092	90.38	1.34	1731010	d__Bacteria	p__Bacillota_A	c__Clostridia	o__Oscillospirales	f__Oscillospiraceae	g__Dysosmobacter	s__Dysosmobacter sp001916835	no	no	none
ntk_ykl40	M0120_bin54		var_biomarker ~ var_mb	0.0237241	0.0321904	0.736992	0.461127	95.53	1.01	2624534	d__Bacteria	p__Bacillota_A	c__Clostridia	o__UBA1381	f__UBA1381	g__CAG-41	s__CAG-41 sp900066215	no	no	none
ntk_ykl40	M0120_bin54		var_biomarker ~ sex	0.000217691	0.0895217	0.00243171	0.99806	95.53	1.01	2624534	d__Bacteria	p__Bacillota_A	c__Clostridia	o__UBA1381	f__UBA1381	g__CAG-41	s__CAG-41 sp900066215	no	no	none
ntk_ykl40	M0120_bin54		var_biomarker ~ var_mb_by_sex	-0.0236771	0.0494227	-0.479073	0.631887	95.53	1.01	2624534	d__Bacteria	p__Bacillota_A	c__Clostridia	o__UBA1381	f__UBA1381	g__CAG-41	s__CAG-41 sp900066215	no	no	none
ntk_ykl40	M0120_bin54		var_biomarker ~ mars_age	0.0277801	0.00487399	5.69966	1.20048126994732e-08	95.53	1.01	2624534	d__Bacteria	p__Bacillota_A	c__Clostridia	o__UBA1381	f__UBA1381	g__CAG-41	s__CAG-41 sp900066215	no	no	none
ntk_ykl40	M0120_bin54		var_biomarker ~ apoe4	0.0124282	0.0659952	0.18832	0.850626	95.53	1.01	2624534	d__Bacteria	p__Bacillota_A	c__Clostridia	o__UBA1381	f__UBA1381	g__CAG-41	s__CAG-41 sp900066215	no	no	none
ntk_ykl40	M0120_bin54		var_biomarker ~ ntk_table	0.142899	0.0787235	1.81521	0.0694922	95.53	1.01	2624534	d__Bacteria	p__Bacillota_A	c__Clostridia	o__UBA1381	f__UBA1381	g__CAG-41	s__CAG-41 sp900066215	no	no	none
ntk_ykl40	M0120_bin54		var_biomarker ~ bristol_type_1_7	0.000841245	0.0307163	0.0273875	0.978151	95.53	1.01	2624534	d__Bacteria	p__Bacillota_A	c__Clostridia	o__UBA1381	f__UBA1381	g__CAG-41	s__CAG-41 sp900066215	no	no	none
ntk_ykl40	M0129_bin109		var_biomarker ~ var_mb	-0.0119599	0.0117727	-1.0159	0.309679	96.6	0	3011406	d__Bacteria	p__Verrucomicrobiota	c__Verrucomicrobiae	o__Verrucomicrobiales	f__Akkermansiaceae	g__Akkermansia	s__Akkermansia sp004167605	yes	no	propionate
ntk_ykl40	M0129_bin109		var_biomarker ~ sex	-0.0144094	0.0965872	-0.149186	0.881407	96.6	0	3011406	d__Bacteria	p__Verrucomicrobiota	c__Verrucomicrobiae	o__Verrucomicrobiales	f__Akkermansiaceae	g__Akkermansia	s__Akkermansia sp004167605	yes	no	propionate
ntk_ykl40	M0129_bin109		var_biomarker ~ var_mb_by_sex	0.00326005	0.0239604	0.13606	0.891774	96.6	0	3011406	d__Bacteria	p__Verrucomicrobiota	c__Verrucomicrobiae	o__Verrucomicrobiales	f__Akkermansiaceae	g__Akkermansia	s__Akkermansia sp004167605	yes	no	propionate
ntk_ykl40	M0129_bin109		var_biomarker ~ mars_age	0.0278809	0.00507194	5.49709	3.86107037453343e-08	96.6	0	3011406	d__Bacteria	p__Verrucomicrobiota	c__Verrucomicrobiae	o__Verrucomicrobiales	f__Akkermansiaceae	g__Akkermansia	s__Akkermansia sp004167605	yes	no	propionate
ntk_ykl40	M0129_bin109		var_biomarker ~ apoe4	0.0110081	0.0653175	0.168532	0.866165	96.6	0	3011406	d__Bacteria	p__Verrucomicrobiota	c__Verrucomicrobiae	o__Verrucomicrobiales	f__Akkermansiaceae	g__Akkermansia	s__Akkermansia sp004167605	yes	no	propionate
ntk_ykl40	M0129_bin109		var_biomarker ~ ntk_table	0.140463	0.0802975	1.74928	0.0802427	96.6	0	3011406	d__Bacteria	p__Verrucomicrobiota	c__Verrucomicrobiae	o__Verrucomicrobiales	f__Akkermansiaceae	g__Akkermansia	s__Akkermansia sp004167605	yes	no	propionate
ntk_ykl40	M0129_bin109		var_biomarker ~ bristol_type_1_7	0.00503769	0.0280231	0.179769	0.857334	96.6	0	3011406	d__Bacteria	p__Verrucomicrobiota	c__Verrucomicrobiae	o__Verrucomicrobiales	f__Akkermansiaceae	g__Akkermansia	s__Akkermansia sp004167605	yes	no	propionate
ntk_ykl40	M0129_bin113		var_biomarker ~ var_mb	0.0075916	0.0263624	0.287971	0.773369	99.17	2.02	2707682	d__Bacteria	p__Bacillota_A	c__Clostridia	o__Christensenellales	f__UBA1750	g__Spyradocola	s__Spyradocola merdavium	no	no	none
ntk_ykl40	M0129_bin113		var_biomarker ~ sex	-0.0093247	0.0671643	-0.138834	0.889581	99.17	2.02	2707682	d__Bacteria	p__Bacillota_A	c__Clostridia	o__Christensenellales	f__UBA1750	g__Spyradocola	s__Spyradocola merdavium	no	no	none
ntk_ykl40	M0129_bin113		var_biomarker ~ var_mb_by_sex	-0.0527063	0.0377332	-1.39681	0.16247	99.17	2.02	2707682	d__Bacteria	p__Bacillota_A	c__Clostridia	o__Christensenellales	f__UBA1750	g__Spyradocola	s__Spyradocola merdavium	no	no	none
ntk_ykl40	M0129_bin113		var_biomarker ~ mars_age	0.0291419	0.00505003	5.77065	7.89660625777344e-09	99.17	2.02	2707682	d__Bacteria	p__Bacillota_A	c__Clostridia	o__Christensenellales	f__UBA1750	g__Spyradocola	s__Spyradocola merdavium	no	no	none
ntk_ykl40	M0129_bin113		var_biomarker ~ apoe4	0.00591635	0.0660317	0.0895986	0.928606	99.17	2.02	2707682	d__Bacteria	p__Bacillota_A	c__Clostridia	o__Christensenellales	f__UBA1750	g__Spyradocola	s__Spyradocola merdavium	no	no	none
ntk_ykl40	M0129_bin113		var_biomarker ~ ntk_table	0.143009	0.0829493	1.72405	0.0846984	99.17	2.02	2707682	d__Bacteria	p__Bacillota_A	c__Clostridia	o__Christensenellales	f__UBA1750	g__Spyradocola	s__Spyradocola merdavium	no	no	none
ntk_ykl40	M0129_bin113		var_biomarker ~ bristol_type_1_7	0.000979187	0.0309151	0.0316734	0.974733	99.17	2.02	2707682	d__Bacteria	p__Bacillota_A	c__Clostridia	o__Christensenellales	f__UBA1750	g__Spyradocola	s__Spyradocola merdavium	no	no	none
ntk_ykl40	M0129_bin125		var_biomarker ~ var_mb	-0.0297301	0.030788	-0.96564	0.334224	97.58	0	2658524	d__Bacteria	p__Bacillota_A	c__Clostridia	o__Lachnospirales	f__Lachnospiraceae	g__Agathobacter	s__Agathobacter rectalis	no	yes	butyrate
ntk_ykl40	M0129_bin125		var_biomarker ~ sex	-0.126752	0.109411	-1.15849	0.246663	97.58	0	2658524	d__Bacteria	p__Bacillota_A	c__Clostridia	o__Lachnospirales	f__Lachnospiraceae	g__Agathobacter	s__Agathobacter rectalis	no	yes	butyrate
ntk_ykl40	M0129_bin125		var_biomarker ~ var_mb_by_sex	0.0581311	0.041393	1.40437	0.160209	97.58	0	2658524	d__Bacteria	p__Bacillota_A	c__Clostridia	o__Lachnospirales	f__Lachnospiraceae	g__Agathobacter	s__Agathobacter rectalis	no	yes	butyrate
ntk_ykl40	M0129_bin125		var_biomarker ~ mars_age	0.0269459	0.00480106	5.61248	1.99442080628387e-08	97.58	0	2658524	d__Bacteria	p__Bacillota_A	c__Clostridia	o__Lachnospirales	f__Lachnospiraceae	g__Agathobacter	s__Agathobacter rectalis	no	yes	butyrate
ntk_ykl40	M0129_bin125		var_biomarker ~ apoe4	0.0203511	0.064456	0.315737	0.752202	97.58	0	2658524	d__Bacteria	p__Bacillota_A	c__Clostridia	o__Lachnospirales	f__Lachnospiraceae	g__Agathobacter	s__Agathobacter rectalis	no	yes	butyrate
ntk_ykl40	M0129_bin125		var_biomarker ~ ntk_table	0.141469	0.0758137	1.86601	0.0620394	97.58	0	2658524	d__Bacteria	p__Bacillota_A	c__Clostridia	o__Lachnospirales	f__Lachnospiraceae	g__Agathobacter	s__Agathobacter rectalis	no	yes	butyrate
ntk_ykl40	M0129_bin125		var_biomarker ~ bristol_type_1_7	0.00593538	0.0283729	0.209192	0.834298	97.58	0	2658524	d__Bacteria	p__Bacillota_A	c__Clostridia	o__Lachnospirales	f__Lachnospiraceae	g__Agathobacter	s__Agathobacter rectalis	no	yes	butyrate
ntk_ykl40	M0129_bin139		var_biomarker ~ var_mb	-0.0184866	0.0324515	-0.569668	0.568903	95.97	0.67	2105820	d__Bacteria	p__Bacillota_A	c__Clostridia	o__Oscillospirales	f__Oscillospiraceae	g__CAG-103	s__CAG-103 sp900543625	no	no	none
ntk_ykl40	M0129_bin139		var_biomarker ~ sex	-0.0128695	0.118404	-0.108691	0.913447	95.97	0.67	2105820	d__Bacteria	p__Bacillota_A	c__Clostridia	o__Oscillospirales	f__Oscillospiraceae	g__CAG-103	s__CAG-103 sp900543625	no	no	none
ntk_ykl40	M0129_bin139		var_biomarker ~ var_mb_by_sex	0.00664531	0.0415521	0.159927	0.872938	95.97	0.67	2105820	d__Bacteria	p__Bacillota_A	c__Clostridia	o__Oscillospirales	f__Oscillospiraceae	g__CAG-103	s__CAG-103 sp900543625	no	no	none
ntk_ykl40	M0129_bin139		var_biomarker ~ mars_age	0.0274309	0.00519644	5.27879	1.30040199719517e-07	95.97	0.67	2105820	d__Bacteria	p__Bacillota_A	c__Clostridia	o__Oscillospirales	f__Oscillospiraceae	g__CAG-103	s__CAG-103 sp900543625	no	no	none
ntk_ykl40	M0129_bin139		var_biomarker ~ apoe4	0.0143798	0.0658597	0.21834	0.827165	95.97	0.67	2105820	d__Bacteria	p__Bacillota_A	c__Clostridia	o__Oscillospirales	f__Oscillospiraceae	g__CAG-103	s__CAG-103 sp900543625	no	no	none
ntk_ykl40	M0129_bin139		var_biomarker ~ ntk_table	0.147029	0.0778992	1.88742	0.0591033	95.97	0.67	2105820	d__Bacteria	p__Bacillota_A	c__Clostridia	o__Oscillospirales	f__Oscillospiraceae	g__CAG-103	s__CAG-103 sp900543625	no	no	none
ntk_ykl40	M0129_bin139		var_biomarker ~ bristol_type_1_7	0.00493061	0.0276102	0.178579	0.858268	95.97	0.67	2105820	d__Bacteria	p__Bacillota_A	c__Clostridia	o__Oscillospirales	f__Oscillospiraceae	g__CAG-103	s__CAG-103 sp900543625	no	no	none
ntk_ykl40	M0129_bin14		var_biomarker ~ var_mb	-0.0386028	0.0347885	-1.10964	0.267152	91.95	1.34	2196334	d__Bacteria	p__Bacillota_A	c__Clostridia	o__Oscillospirales	f__Butyricicoccaceae	g__Agathobaculum	s__Agathobaculum butyriciproducens	no	no	none
ntk_ykl40	M0129_bin14		var_biomarker ~ sex	-0.0664804	0.104905	-0.633722	0.526263	91.95	1.34	2196334	d__Bacteria	p__Bacillota_A	c__Clostridia	o__Oscillospirales	f__Butyricicoccaceae	g__Agathobaculum	s__Agathobaculum butyriciproducens	no	no	none
ntk_ykl40	M0129_bin14		var_biomarker ~ var_mb_by_sex	0.0477783	0.0639854	0.746706	0.455241	91.95	1.34	2196334	d__Bacteria	p__Bacillota_A	c__Clostridia	o__Oscillospirales	f__Butyricicoccaceae	g__Agathobaculum	s__Agathobaculum butyriciproducens	no	no	none
ntk_ykl40	M0129_bin14		var_biomarker ~ mars_age	0.0276771	0.00496942	5.56949	2.55487817568678e-08	91.95	1.34	2196334	d__Bacteria	p__Bacillota_A	c__Clostridia	o__Oscillospirales	f__Butyricicoccaceae	g__Agathobaculum	s__Agathobaculum butyriciproducens	no	no	none
ntk_ykl40	M0129_bin14		var_biomarker ~ apoe4	0.0107856	0.0667295	0.161631	0.871596	91.95	1.34	2196334	d__Bacteria	p__Bacillota_A	c__Clostridia	o__Oscillospirales	f__Butyricicoccaceae	g__Agathobaculum	s__Agathobaculum butyriciproducens	no	no	none
ntk_ykl40	M0129_bin14		var_biomarker ~ ntk_table	0.140242	0.0771845	1.81697	0.0692224	91.95	1.34	2196334	d__Bacteria	p__Bacillota_A	c__Clostridia	o__Oscillospirales	f__Butyricicoccaceae	g__Agathobaculum	s__Agathobaculum butyriciproducens	no	no	none
ntk_ykl40	M0129_bin14		var_biomarker ~ bristol_type_1_7	0.00916042	0.0278715	0.328666	0.742408	91.95	1.34	2196334	d__Bacteria	p__Bacillota_A	c__Clostridia	o__Oscillospirales	f__Butyricicoccaceae	g__Agathobaculum	s__Agathobaculum butyriciproducens	no	no	none
ntk_ykl40	M0129_bin156		var_biomarker ~ var_mb	0.0298555	0.0553879	0.539026	0.589869	94.63	2.18	2550911	d__Bacteria	p__Bacillota_A	c__Clostridia	o__Oscillospirales	f__Oscillospiraceae	g__Lawsonibacter	s__	no	no	none
ntk_ykl40	M0129_bin156		var_biomarker ~ sex	-0.00670949	0.113286	-0.0592259	0.952772	94.63	2.18	2550911	d__Bacteria	p__Bacillota_A	c__Clostridia	o__Oscillospirales	f__Oscillospiraceae	g__Lawsonibacter	s__	no	no	none
ntk_ykl40	M0129_bin156		var_biomarker ~ var_mb_by_sex	-0.00422223	0.092677	-0.0455585	0.963662	94.63	2.18	2550911	d__Bacteria	p__Bacillota_A	c__Clostridia	o__Oscillospirales	f__Oscillospiraceae	g__Lawsonibacter	s__	no	no	none
ntk_ykl40	M0129_bin156		var_biomarker ~ mars_age	0.0273285	0.00514128	5.31551	1.06361411456035e-07	94.63	2.18	2550911	d__Bacteria	p__Bacillota_A	c__Clostridia	o__Oscillospirales	f__Oscillospiraceae	g__Lawsonibacter	s__	no	no	none
ntk_ykl40	M0129_bin156		var_biomarker ~ apoe4	0.017612	0.0649702	0.271079	0.786331	94.63	2.18	2550911	d__Bacteria	p__Bacillota_A	c__Clostridia	o__Oscillospirales	f__Oscillospiraceae	g__Lawsonibacter	s__	no	no	none
ntk_ykl40	M0129_bin156		var_biomarker ~ ntk_table	0.139868	0.0725715	1.92731	0.0539414	94.63	2.18	2550911	d__Bacteria	p__Bacillota_A	c__Clostridia	o__Oscillospirales	f__Oscillospiraceae	g__Lawsonibacter	s__	no	no	none
ntk_ykl40	M0129_bin156		var_biomarker ~ bristol_type_1_7	0.00795863	0.0277213	0.287094	0.77404	94.63	2.18	2550911	d__Bacteria	p__Bacillota_A	c__Clostridia	o__Oscillospirales	f__Oscillospiraceae	g__Lawsonibacter	s__	no	no	none
ntk_ykl40	M0129_bin16		var_biomarker ~ var_mb	0.00690945	0.0278042	0.248504	0.803745	99.04	0	3514815	d__Bacteria	p__Bacteroidota	c__Bacteroidia	o__Bacteroidales	f__Rikenellaceae	g__Alistipes	s__Alistipes montrealensis	yes	no	propionate
ntk_ykl40	M0129_bin16		var_biomarker ~ sex	0.0836553	0.148866	0.561951	0.574149	99.04	0	3514815	d__Bacteria	p__Bacteroidota	c__Bacteroidia	o__Bacteroidales	f__Rikenellaceae	g__Alistipes	s__Alistipes montrealensis	yes	no	propionate
ntk_ykl40	M0129_bin16		var_biomarker ~ var_mb_by_sex	0.0434354	0.046195	0.940261	0.347084	99.04	0	3514815	d__Bacteria	p__Bacteroidota	c__Bacteroidia	o__Bacteroidales	f__Rikenellaceae	g__Alistipes	s__Alistipes montrealensis	yes	no	propionate
ntk_ykl40	M0129_bin16		var_biomarker ~ mars_age	0.0270383	0.00489072	5.5285	3.22982161016228e-08	99.04	0	3514815	d__Bacteria	p__Bacteroidota	c__Bacteroidia	o__Bacteroidales	f__Rikenellaceae	g__Alistipes	s__Alistipes montrealensis	yes	no	propionate
ntk_ykl40	M0129_bin16		var_biomarker ~ apoe4	0.0194921	0.0662165	0.29437	0.768475	99.04	0	3514815	d__Bacteria	p__Bacteroidota	c__Bacteroidia	o__Bacteroidales	f__Rikenellaceae	g__Alistipes	s__Alistipes montrealensis	yes	no	propionate
ntk_ykl40	M0129_bin16		var_biomarker ~ ntk_table	0.148799	0.0776968	1.91512	0.0554773	99.04	0	3514815	d__Bacteria	p__Bacteroidota	c__Bacteroidia	o__Bacteroidales	f__Rikenellaceae	g__Alistipes	s__Alistipes montrealensis	yes	no	propionate
ntk_ykl40	M0129_bin16		var_biomarker ~ bristol_type_1_7	0.00637051	0.0277525	0.229548	0.818443	99.04	0	3514815	d__Bacteria	p__Bacteroidota	c__Bacteroidia	o__Bacteroidales	f__Rikenellaceae	g__Alistipes	s__Alistipes montrealensis	yes	no	propionate
ntk_ykl40	M0129_bin160		var_biomarker ~ var_mb	-0.0644773	0.0359583	-1.79311	0.0729552	94.63	1.01	2422420	d__Bacteria	p__Bacillota_A	c__Clostridia	o__Oscillospirales	f__Oscillospiraceae	g__CAG-170	s__CAG-170 sp900549635	no	no	none
ntk_ykl40	M0129_bin160		var_biomarker ~ sex	0.0380761	0.0787799	0.483322	0.628867	94.63	1.01	2422420	d__Bacteria	p__Bacillota_A	c__Clostridia	o__Oscillospirales	f__Oscillospiraceae	g__CAG-170	s__CAG-170 sp900549635	no	no	none
ntk_ykl40	M0129_bin160		var_biomarker ~ var_mb_by_sex	0.0846274	0.046953	1.80238	0.0714852	94.63	1.01	2422420	d__Bacteria	p__Bacillota_A	c__Clostridia	o__Oscillospirales	f__Oscillospiraceae	g__CAG-170	s__CAG-170 sp900549635	no	no	none
ntk_ykl40	M0129_bin160		var_biomarker ~ mars_age	0.0275868	0.004941	5.58324	2.36081065807525e-08	94.63	1.01	2422420	d__Bacteria	p__Bacillota_A	c__Clostridia	o__Oscillospirales	f__Oscillospiraceae	g__CAG-170	s__CAG-170 sp900549635	no	no	none
ntk_ykl40	M0129_bin160		var_biomarker ~ apoe4	-0.00631364	0.0687894	-0.0917822	0.926871	94.63	1.01	2422420	d__Bacteria	p__Bacillota_A	c__Clostridia	o__Oscillospirales	f__Oscillospiraceae	g__CAG-170	s__CAG-170 sp900549635	no	no	none
ntk_ykl40	M0129_bin160		var_biomarker ~ ntk_table	0.150243	0.0772984	1.94367	0.0519351	94.63	1.01	2422420	d__Bacteria	p__Bacillota_A	c__Clostridia	o__Oscillospirales	f__Oscillospiraceae	g__CAG-170	s__CAG-170 sp900549635	no	no	none
ntk_ykl40	M0129_bin160		var_biomarker ~ bristol_type_1_7	0.00432174	0.026791	0.161313	0.871847	94.63	1.01	2422420	d__Bacteria	p__Bacillota_A	c__Clostridia	o__Oscillospirales	f__Oscillospiraceae	g__CAG-170	s__CAG-170 sp900549635	no	no	none
ntk_ykl40	M0129_bin162		var_biomarker ~ var_mb	0.0791678	0.0515343	1.53621	0.124486	91.98	2.16	3143433	d__Bacteria	p__Bacteroidota	c__Bacteroidia	o__Bacteroidales	f__Rikenellaceae	g__Alistipes	s__Alistipes sp001941065	no	no	none
ntk_ykl40	M0129_bin162		var_biomarker ~ sex	-0.0432429	0.102796	-0.420667	0.673998	91.98	2.16	3143433	d__Bacteria	p__Bacteroidota	c__Bacteroidia	o__Bacteroidales	f__Rikenellaceae	g__Alistipes	s__Alistipes sp001941065	no	no	none
ntk_ykl40	M0129_bin162		var_biomarker ~ var_mb_by_sex	-0.046212	0.0708972	-0.651817	0.514519	91.98	2.16	3143433	d__Bacteria	p__Bacteroidota	c__Bacteroidia	o__Bacteroidales	f__Rikenellaceae	g__Alistipes	s__Alistipes sp001941065	no	no	none
ntk_ykl40	M0129_bin162		var_biomarker ~ mars_age	0.0276867	0.00495662	5.58581	2.32615713358086e-08	91.98	2.16	3143433	d__Bacteria	p__Bacteroidota	c__Bacteroidia	o__Bacteroidales	f__Rikenellaceae	g__Alistipes	s__Alistipes sp001941065	no	no	none
ntk_ykl40	M0129_bin162		var_biomarker ~ apoe4	0.0132886	0.0675251	0.196795	0.843988	91.98	2.16	3143433	d__Bacteria	p__Bacteroidota	c__Bacteroidia	o__Bacteroidales	f__Rikenellaceae	g__Alistipes	s__Alistipes sp001941065	no	no	none
ntk_ykl40	M0129_bin162		var_biomarker ~ ntk_table	0.155547	0.0768698	2.02351	0.0430207	91.98	2.16	3143433	d__Bacteria	p__Bacteroidota	c__Bacteroidia	o__Bacteroidales	f__Rikenellaceae	g__Alistipes	s__Alistipes sp001941065	no	no	none
ntk_ykl40	M0129_bin162		var_biomarker ~ bristol_type_1_7	0.00240052	0.0275943	0.0869936	0.930677	91.98	2.16	3143433	d__Bacteria	p__Bacteroidota	c__Bacteroidia	o__Bacteroidales	f__Rikenellaceae	g__Alistipes	s__Alistipes sp001941065	no	no	none
ntk_ykl40	M0129_bin166		var_biomarker ~ var_mb	-0.0334188	0.024641	-1.35623	0.175026	91.28	0	2375020	d__Bacteria	p__Bacillota_A	c__Clostridia	o__Oscillospirales	f__Oscillospiraceae	g__Faecousia	s__Faecousia sp003525905	no	no	none
ntk_ykl40	M0129_bin166		var_biomarker ~ sex	-0.0376656	0.0738551	-0.509993	0.610057	91.28	0	2375020	d__Bacteria	p__Bacillota_A	c__Clostridia	o__Oscillospirales	f__Oscillospiraceae	g__Faecousia	s__Faecousia sp003525905	no	no	none
ntk_ykl40	M0129_bin166		var_biomarker ~ var_mb_by_sex	0.00949066	0.0337942	0.280837	0.778836	91.28	0	2375020	d__Bacteria	p__Bacillota_A	c__Clostridia	o__Oscillospirales	f__Oscillospiraceae	g__Faecousia	s__Faecousia sp003525905	no	no	none
ntk_ykl40	M0129_bin166		var_biomarker ~ mars_age	0.0284455	0.00499012	5.70037	1.19546825771977e-08	91.28	0	2375020	d__Bacteria	p__Bacillota_A	c__Clostridia	o__Oscillospirales	f__Oscillospiraceae	g__Faecousia	s__Faecousia sp003525905	no	no	none
ntk_ykl40	M0129_bin166		var_biomarker ~ apoe4	0.0253857	0.0641198	0.39591	0.692171	91.28	0	2375020	d__Bacteria	p__Bacillota_A	c__Clostridia	o__Oscillospirales	f__Oscillospiraceae	g__Faecousia	s__Faecousia sp003525905	no	no	none
ntk_ykl40	M0129_bin166		var_biomarker ~ ntk_table	0.137139	0.075323	1.82068	0.0686552	91.28	0	2375020	d__Bacteria	p__Bacillota_A	c__Clostridia	o__Oscillospirales	f__Oscillospiraceae	g__Faecousia	s__Faecousia sp003525905	no	no	none
ntk_ykl40	M0129_bin166		var_biomarker ~ bristol_type_1_7	0.00249758	0.0276257	0.0904078	0.927963	91.28	0	2375020	d__Bacteria	p__Bacillota_A	c__Clostridia	o__Oscillospirales	f__Oscillospiraceae	g__Faecousia	s__Faecousia sp003525905	no	no	none
ntk_ykl40	M0129_bin66		var_biomarker ~ var_mb	0.00560959	0.031599	0.177524	0.859097	97.76	0	2308079	d__Bacteria	p__Bacillota_A	c__Clostridia	o__Monoglobales	f__Monoglobaceae	g__Ructibacterium	s__Ructibacterium sp900550775	no	no	none
ntk_ykl40	M0129_bin66		var_biomarker ~ sex	-0.0157333	0.320861	-0.0490347	0.960892	97.76	0	2308079	d__Bacteria	p__Bacillota_A	c__Clostridia	o__Monoglobales	f__Monoglobaceae	g__Ructibacterium	s__Ructibacterium sp900550775	no	no	none
ntk_ykl40	M0129_bin66		var_biomarker ~ var_mb_by_sex	0.000875037	0.140904	0.00621015	0.995045	97.76	0	2308079	d__Bacteria	p__Bacillota_A	c__Clostridia	o__Monoglobales	f__Monoglobaceae	g__Ructibacterium	s__Ructibacterium sp900550775	no	no	none
ntk_ykl40	M0129_bin66		var_biomarker ~ mars_age	0.0277458	0.0051156	5.42376	5.8357421783839e-08	97.76	0	2308079	d__Bacteria	p__Bacillota_A	c__Clostridia	o__Monoglobales	f__Monoglobaceae	g__Ructibacterium	s__Ructibacterium sp900550775	no	no	none
ntk_ykl40	M0129_bin66		var_biomarker ~ apoe4	0.0144263	0.0662508	0.217753	0.827621	97.76	0	2308079	d__Bacteria	p__Bacillota_A	c__Clostridia	o__Monoglobales	f__Monoglobaceae	g__Ructibacterium	s__Ructibacterium sp900550775	no	no	none
ntk_ykl40	M0129_bin66		var_biomarker ~ ntk_table	0.144598	0.0801608	1.80384	0.0712556	97.76	0	2308079	d__Bacteria	p__Bacillota_A	c__Clostridia	o__Monoglobales	f__Monoglobaceae	g__Ructibacterium	s__Ructibacterium sp900550775	no	no	none
ntk_ykl40	M0129_bin66		var_biomarker ~ bristol_type_1_7	0.00585352	0.0273896	0.213713	0.830771	97.76	0	2308079	d__Bacteria	p__Bacillota_A	c__Clostridia	o__Monoglobales	f__Monoglobaceae	g__Ructibacterium	s__Ructibacterium sp900550775	no	no	none
ntk_ykl40	M0129_bin76		var_biomarker ~ var_mb	-0.0549773	0.0260076	-2.11389	0.0345244	93.29	0.67	2255801	d__Bacteria	p__Bacillota_A	c__Clostridia	o__Oscillospirales	f__Oscillospiraceae	g__Vescimonas	s__Vescimonas coprocola	no	no	none
ntk_ykl40	M0129_bin76		var_biomarker ~ sex	-0.0347856	0.0710871	-0.489337	0.624603	93.29	0.67	2255801	d__Bacteria	p__Bacillota_A	c__Clostridia	o__Oscillospirales	f__Oscillospiraceae	g__Vescimonas	s__Vescimonas coprocola	no	no	none
ntk_ykl40	M0129_bin76		var_biomarker ~ var_mb_by_sex	0.0390338	0.0445738	0.875712	0.381187	93.29	0.67	2255801	d__Bacteria	p__Bacillota_A	c__Clostridia	o__Oscillospirales	f__Oscillospiraceae	g__Vescimonas	s__Vescimonas coprocola	no	no	none
ntk_ykl40	M0129_bin76		var_biomarker ~ mars_age	0.0276967	0.00495104	5.59412	2.21740432682083e-08	93.29	0.67	2255801	d__Bacteria	p__Bacillota_A	c__Clostridia	o__Oscillospirales	f__Oscillospiraceae	g__Vescimonas	s__Vescimonas coprocola	no	no	none
ntk_ykl40	M0129_bin76		var_biomarker ~ apoe4	0.008134	0.0658732	0.12348	0.901727	93.29	0.67	2255801	d__Bacteria	p__Bacillota_A	c__Clostridia	o__Oscillospirales	f__Oscillospiraceae	g__Vescimonas	s__Vescimonas coprocola	no	no	none
ntk_ykl40	M0129_bin76		var_biomarker ~ ntk_table	0.135688	0.0752996	1.80197	0.0715495	93.29	0.67	2255801	d__Bacteria	p__Bacillota_A	c__Clostridia	o__Oscillospirales	f__Oscillospiraceae	g__Vescimonas	s__Vescimonas coprocola	no	no	none
ntk_ykl40	M0129_bin76		var_biomarker ~ bristol_type_1_7	-0.00937094	0.0286317	-0.327293	0.743446	93.29	0.67	2255801	d__Bacteria	p__Bacillota_A	c__Clostridia	o__Oscillospirales	f__Oscillospiraceae	g__Vescimonas	s__Vescimonas coprocola	no	no	none
ntk_ykl40	M2026_bin119		var_biomarker ~ var_mb	0.0041853	0.0374568	0.111737	0.911032	97.76	1.51	2513341	d__Bacteria	p__Bacillota_A	c__Clostridia	o__Oscillospirales	f__Oscillospiraceae	g__Faecousia	s__Faecousia sp000434635	no	no	none
ntk_ykl40	M2026_bin119		var_biomarker ~ sex	0.050202	0.148256	0.338617	0.734898	97.76	1.51	2513341	d__Bacteria	p__Bacillota_A	c__Clostridia	o__Oscillospirales	f__Oscillospiraceae	g__Faecousia	s__Faecousia sp000434635	no	no	none
ntk_ykl40	M2026_bin119		var_biomarker ~ var_mb_by_sex	-0.0392447	0.0770869	-0.509097	0.610684	97.76	1.51	2513341	d__Bacteria	p__Bacillota_A	c__Clostridia	o__Oscillospirales	f__Oscillospiraceae	g__Faecousia	s__Faecousia sp000434635	no	no	none
ntk_ykl40	M2026_bin119		var_biomarker ~ mars_age	0.0279462	0.00502788	5.55824	2.72505797926925e-08	97.76	1.51	2513341	d__Bacteria	p__Bacillota_A	c__Clostridia	o__Oscillospirales	f__Oscillospiraceae	g__Faecousia	s__Faecousia sp000434635	no	no	none
ntk_ykl40	M2026_bin119		var_biomarker ~ apoe4	0.0122712	0.0682549	0.179784	0.857322	97.76	1.51	2513341	d__Bacteria	p__Bacillota_A	c__Clostridia	o__Oscillospirales	f__Oscillospiraceae	g__Faecousia	s__Faecousia sp000434635	no	no	none
ntk_ykl40	M2026_bin119		var_biomarker ~ ntk_table	0.142895	0.0786462	1.81693	0.0692271	97.76	1.51	2513341	d__Bacteria	p__Bacillota_A	c__Clostridia	o__Oscillospirales	f__Oscillospiraceae	g__Faecousia	s__Faecousia sp000434635	no	no	none
ntk_ykl40	M2026_bin119		var_biomarker ~ bristol_type_1_7	0.00475156	0.0281806	0.168611	0.866103	97.76	1.51	2513341	d__Bacteria	p__Bacillota_A	c__Clostridia	o__Oscillospirales	f__Oscillospiraceae	g__Faecousia	s__Faecousia sp000434635	no	no	none
ntk_ykl40	M2026_bin123		var_biomarker ~ var_mb	-0.00831787	0.0402669	-0.206568	0.836347	93.04	0.67	2803899	d__Bacteria	p__Bacillota_A	c__Clostridia	o__Oscillospirales	f__Acutalibacteraceae	g__Anaeromassilibacillus	s__Anaeromassilibacillus sp001305115	no	no	none
ntk_ykl40	M2026_bin123		var_biomarker ~ sex	-0.220409	0.249083	-0.884882	0.37622	93.04	0.67	2803899	d__Bacteria	p__Bacillota_A	c__Clostridia	o__Oscillospirales	f__Acutalibacteraceae	g__Anaeromassilibacillus	s__Anaeromassilibacillus sp001305115	no	no	none
ntk_ykl40	M2026_bin123		var_biomarker ~ var_mb_by_sex	0.0771734	0.0933137	0.827032	0.408219	93.04	0.67	2803899	d__Bacteria	p__Bacillota_A	c__Clostridia	o__Oscillospirales	f__Acutalibacteraceae	g__Anaeromassilibacillus	s__Anaeromassilibacillus sp001305115	no	no	none
ntk_ykl40	M2026_bin123		var_biomarker ~ mars_age	0.0277051	0.00501776	5.5214	3.3631452067695e-08	93.04	0.67	2803899	d__Bacteria	p__Bacillota_A	c__Clostridia	o__Oscillospirales	f__Acutalibacteraceae	g__Anaeromassilibacillus	s__Anaeromassilibacillus sp001305115	no	no	none
ntk_ykl40	M2026_bin123		var_biomarker ~ apoe4	0.0101478	0.0661153	0.153486	0.878015	93.04	0.67	2803899	d__Bacteria	p__Bacillota_A	c__Clostridia	o__Oscillospirales	f__Acutalibacteraceae	g__Anaeromassilibacillus	s__Anaeromassilibacillus sp001305115	no	no	none
ntk_ykl40	M2026_bin123		var_biomarker ~ ntk_table	0.141763	0.0790283	1.79382	0.0728412	93.04	0.67	2803899	d__Bacteria	p__Bacillota_A	c__Clostridia	o__Oscillospirales	f__Acutalibacteraceae	g__Anaeromassilibacillus	s__Anaeromassilibacillus sp001305115	no	no	none
ntk_ykl40	M2026_bin123		var_biomarker ~ bristol_type_1_7	0.00711603	0.0276113	0.257721	0.796622	93.04	0.67	2803899	d__Bacteria	p__Bacillota_A	c__Clostridia	o__Oscillospirales	f__Acutalibacteraceae	g__Anaeromassilibacillus	s__Anaeromassilibacillus sp001305115	no	no	none
ntk_ykl40	M2026_bin25		var_biomarker ~ var_mb	0.0103892	0.0198642	0.52301	0.600967	90.04	0.99	1983977	d__Bacteria	p__Bacillota_A	c__Clostridia	o__Oscillospirales	f__Oscillospiraceae	g__Scatomorpha	s__Scatomorpha pullicola	no	no	none
ntk_ykl40	M2026_bin25		var_biomarker ~ sex	-0.00425285	0.0965821	-0.0440336	0.964878	90.04	0.99	1983977	d__Bacteria	p__Bacillota_A	c__Clostridia	o__Oscillospirales	f__Oscillospiraceae	g__Scatomorpha	s__Scatomorpha pullicola	no	no	none
ntk_ykl40	M2026_bin25		var_biomarker ~ var_mb_by_sex	0.00626166	0.0434515	0.144107	0.885416	90.04	0.99	1983977	d__Bacteria	p__Bacillota_A	c__Clostridia	o__Oscillospirales	f__Oscillospiraceae	g__Scatomorpha	s__Scatomorpha pullicola	no	no	none
ntk_ykl40	M2026_bin25		var_biomarker ~ mars_age	0.0277021	0.00506608	5.46815	4.54746114098015e-08	90.04	0.99	1983977	d__Bacteria	p__Bacillota_A	c__Clostridia	o__Oscillospirales	f__Oscillospiraceae	g__Scatomorpha	s__Scatomorpha pullicola	no	no	none
ntk_ykl40	M2026_bin25		var_biomarker ~ apoe4	0.0174345	0.0665969	0.261792	0.793482	90.04	0.99	1983977	d__Bacteria	p__Bacillota_A	c__Clostridia	o__Oscillospirales	f__Oscillospiraceae	g__Scatomorpha	s__Scatomorpha pullicola	no	no	none
ntk_ykl40	M2026_bin25		var_biomarker ~ ntk_table	0.150188	0.0788216	1.90542	0.0567259	90.04	0.99	1983977	d__Bacteria	p__Bacillota_A	c__Clostridia	o__Oscillospirales	f__Oscillospiraceae	g__Scatomorpha	s__Scatomorpha pullicola	no	no	none
ntk_ykl40	M2026_bin25		var_biomarker ~ bristol_type_1_7	0.00881568	0.0280106	0.314727	0.752969	90.04	0.99	1983977	d__Bacteria	p__Bacillota_A	c__Clostridia	o__Oscillospirales	f__Oscillospiraceae	g__Scatomorpha	s__Scatomorpha pullicola	no	no	none
ntk_ykl40	M2026_bin3		var_biomarker ~ var_mb	0.00618408	0.0215971	0.286339	0.774619	90.48	0.91	2253207	d__Bacteria	p__Bacillota_A	c__Clostridia	o__Oscillospirales	f__Ruminococcaceae	g__Faecalibacterium	s__Faecalibacterium duncaniae	no	yes	butyrate
ntk_ykl40	M2026_bin3		var_biomarker ~ sex	-0.0162992	0.07772	-0.209717	0.833889	90.48	0.91	2253207	d__Bacteria	p__Bacillota_A	c__Clostridia	o__Oscillospirales	f__Ruminococcaceae	g__Faecalibacterium	s__Faecalibacterium duncaniae	no	yes	butyrate
ntk_ykl40	M2026_bin3		var_biomarker ~ var_mb_by_sex	-0.00322881	0.0350065	-0.0922347	0.926512	90.48	0.91	2253207	d__Bacteria	p__Bacillota_A	c__Clostridia	o__Oscillospirales	f__Ruminococcaceae	g__Faecalibacterium	s__Faecalibacterium duncaniae	no	yes	butyrate
ntk_ykl40	M2026_bin3		var_biomarker ~ mars_age	0.0279648	0.00509592	5.48768	4.07241285138582e-08	90.48	0.91	2253207	d__Bacteria	p__Bacillota_A	c__Clostridia	o__Oscillospirales	f__Ruminococcaceae	g__Faecalibacterium	s__Faecalibacterium duncaniae	no	yes	butyrate
ntk_ykl40	M2026_bin3		var_biomarker ~ apoe4	0.0147719	0.0672736	0.21958	0.826198	90.48	0.91	2253207	d__Bacteria	p__Bacillota_A	c__Clostridia	o__Oscillospirales	f__Ruminococcaceae	g__Faecalibacterium	s__Faecalibacterium duncaniae	no	yes	butyrate
ntk_ykl40	M2026_bin3		var_biomarker ~ ntk_table	0.143921	0.0784444	1.83469	0.066552	90.48	0.91	2253207	d__Bacteria	p__Bacillota_A	c__Clostridia	o__Oscillospirales	f__Ruminococcaceae	g__Faecalibacterium	s__Faecalibacterium duncaniae	no	yes	butyrate
ntk_ykl40	M2026_bin3		var_biomarker ~ bristol_type_1_7	0.00425423	0.0273174	0.155734	0.876243	90.48	0.91	2253207	d__Bacteria	p__Bacillota_A	c__Clostridia	o__Oscillospirales	f__Ruminococcaceae	g__Faecalibacterium	s__Faecalibacterium duncaniae	no	yes	butyrate
ntk_ykl40	M2026_bin59		var_biomarker ~ var_mb	0.0196163	0.0225586	0.869571	0.384535	95.53	1.68	1895166	d__Bacteria	p__Bacillota_A	c__Clostridia	o__Oscillospirales	f__CAG-272	g__QALR01	s__QALR01 sp944381075	no	no	none
ntk_ykl40	M2026_bin59		var_biomarker ~ sex	-0.0227113	0.145637	-0.155945	0.876077	95.53	1.68	1895166	d__Bacteria	p__Bacillota_A	c__Clostridia	o__Oscillospirales	f__CAG-272	g__QALR01	s__QALR01 sp944381075	no	no	none
ntk_ykl40	M2026_bin59		var_biomarker ~ var_mb_by_sex	-0.00340873	0.069241	-0.04923	0.960736	95.53	1.68	1895166	d__Bacteria	p__Bacillota_A	c__Clostridia	o__Oscillospirales	f__CAG-272	g__QALR01	s__QALR01 sp944381075	no	no	none
ntk_ykl40	M2026_bin59		var_biomarker ~ mars_age	0.0276804	0.00512542	5.40061	6.64136581285391e-08	95.53	1.68	1895166	d__Bacteria	p__Bacillota_A	c__Clostridia	o__Oscillospirales	f__CAG-272	g__QALR01	s__QALR01 sp944381075	no	no	none
ntk_ykl40	M2026_bin59		var_biomarker ~ apoe4	0.0180724	0.0652844	0.276825	0.781914	95.53	1.68	1895166	d__Bacteria	p__Bacillota_A	c__Clostridia	o__Oscillospirales	f__CAG-272	g__QALR01	s__QALR01 sp944381075	no	no	none
ntk_ykl40	M2026_bin59		var_biomarker ~ ntk_table	0.142801	0.0802094	1.78036	0.0750177	95.53	1.68	1895166	d__Bacteria	p__Bacillota_A	c__Clostridia	o__Oscillospirales	f__CAG-272	g__QALR01	s__QALR01 sp944381075	no	no	none
ntk_ykl40	M2026_bin59		var_biomarker ~ bristol_type_1_7	0.00834378	0.0286448	0.291284	0.770834	95.53	1.68	1895166	d__Bacteria	p__Bacillota_A	c__Clostridia	o__Oscillospirales	f__CAG-272	g__QALR01	s__QALR01 sp944381075	no	no	none
ntk_ykl40	M2026_bin6		var_biomarker ~ var_mb	-0.0116211	0.0257738	-0.450887	0.652071	96.77	0	1945404	d__Bacteria	p__Actinomycetota	c__Coriobacteriia	o__Coriobacteriales	f__Eggerthellaceae	g__Slackia_A	s__Slackia_A isoflavoniconvertens	no	no	none
ntk_ykl40	M2026_bin6		var_biomarker ~ sex	-0.0650539	0.110147	-0.590607	0.554784	96.77	0	1945404	d__Bacteria	p__Actinomycetota	c__Coriobacteriia	o__Coriobacteriales	f__Eggerthellaceae	g__Slackia_A	s__Slackia_A isoflavoniconvertens	no	no	none
ntk_ykl40	M2026_bin6		var_biomarker ~ var_mb_by_sex	-0.0232	0.0462904	-0.501184	0.616241	96.77	0	1945404	d__Bacteria	p__Actinomycetota	c__Coriobacteriia	o__Coriobacteriales	f__Eggerthellaceae	g__Slackia_A	s__Slackia_A isoflavoniconvertens	no	no	none
ntk_ykl40	M2026_bin6		var_biomarker ~ mars_age	0.0275122	0.00495832	5.54868	2.87831782852521e-08	96.77	0	1945404	d__Bacteria	p__Actinomycetota	c__Coriobacteriia	o__Coriobacteriales	f__Eggerthellaceae	g__Slackia_A	s__Slackia_A isoflavoniconvertens	no	no	none
ntk_ykl40	M2026_bin6		var_biomarker ~ apoe4	0.00664229	0.0641186	0.103594	0.917492	96.77	0	1945404	d__Bacteria	p__Actinomycetota	c__Coriobacteriia	o__Coriobacteriales	f__Eggerthellaceae	g__Slackia_A	s__Slackia_A isoflavoniconvertens	no	no	none
ntk_ykl40	M2026_bin6		var_biomarker ~ ntk_table	0.128587	0.0787382	1.6331	0.102448	96.77	0	1945404	d__Bacteria	p__Actinomycetota	c__Coriobacteriia	o__Coriobacteriales	f__Eggerthellaceae	g__Slackia_A	s__Slackia_A isoflavoniconvertens	no	no	none
ntk_ykl40	M2026_bin6		var_biomarker ~ bristol_type_1_7	0.00585194	0.0279435	0.20942	0.83412	96.77	0	1945404	d__Bacteria	p__Actinomycetota	c__Coriobacteriia	o__Coriobacteriales	f__Eggerthellaceae	g__Slackia_A	s__Slackia_A isoflavoniconvertens	no	no	none
ntk_ykl40	M2026_bin62		var_biomarker ~ var_mb	-0.0155576	0.0233065	-0.667521	0.50444	94.6	0	1947999	d__Bacteria	p__Bacillota_A	c__Clostridia	o__Christensenellales	f__CAG-138	g__Aphodomorpha	s__Aphodomorpha intestinavium	no	no	none
ntk_ykl40	M2026_bin62		var_biomarker ~ sex	-0.0194978	0.0726672	-0.268317	0.788455	94.6	0	1947999	d__Bacteria	p__Bacillota_A	c__Clostridia	o__Christensenellales	f__CAG-138	g__Aphodomorpha	s__Aphodomorpha intestinavium	no	no	none
ntk_ykl40	M2026_bin62		var_biomarker ~ var_mb_by_sex	-0.0267418	0.0398968	-0.670276	0.502682	94.6	0	1947999	d__Bacteria	p__Bacillota_A	c__Clostridia	o__Christensenellales	f__CAG-138	g__Aphodomorpha	s__Aphodomorpha intestinavium	no	no	none
ntk_ykl40	M2026_bin62		var_biomarker ~ mars_age	0.0276936	0.00495415	5.58998	2.27098782001889e-08	94.6	0	1947999	d__Bacteria	p__Bacillota_A	c__Clostridia	o__Christensenellales	f__CAG-138	g__Aphodomorpha	s__Aphodomorpha intestinavium	no	no	none
ntk_ykl40	M2026_bin62		var_biomarker ~ apoe4	0.00993706	0.0658138	0.150988	0.879986	94.6	0	1947999	d__Bacteria	p__Bacillota_A	c__Clostridia	o__Christensenellales	f__CAG-138	g__Aphodomorpha	s__Aphodomorpha intestinavium	no	no	none
ntk_ykl40	M2026_bin62		var_biomarker ~ ntk_table	0.148804	0.0793101	1.87623	0.060624	94.6	0	1947999	d__Bacteria	p__Bacillota_A	c__Clostridia	o__Christensenellales	f__CAG-138	g__Aphodomorpha	s__Aphodomorpha intestinavium	no	no	none
ntk_ykl40	M2026_bin62		var_biomarker ~ bristol_type_1_7	-0.00409794	0.029205	-0.140317	0.88841	94.6	0	1947999	d__Bacteria	p__Bacillota_A	c__Clostridia	o__Christensenellales	f__CAG-138	g__Aphodomorpha	s__Aphodomorpha intestinavium	no	no	none
ntk_ykl40	M2026_bin70		var_biomarker ~ var_mb	0.00105553	0.0391888	0.0269344	0.978512	90.53	2.75	2209815	d__Bacteria	p__Bacillota_A	c__Clostridia	o__Oscillospirales	f__Oscillospiraceae	g__Faecousia	s__Faecousia gallistercoris	no	no	none
ntk_ykl40	M2026_bin70		var_biomarker ~ sex	0.0263508	0.135892	0.193909	0.846247	90.53	2.75	2209815	d__Bacteria	p__Bacillota_A	c__Clostridia	o__Oscillospirales	f__Oscillospiraceae	g__Faecousia	s__Faecousia gallistercoris	no	no	none
ntk_ykl40	M2026_bin70		var_biomarker ~ var_mb_by_sex	-0.0341762	0.0701654	-0.487081	0.626201	90.53	2.75	2209815	d__Bacteria	p__Bacillota_A	c__Clostridia	o__Oscillospirales	f__Oscillospiraceae	g__Faecousia	s__Faecousia gallistercoris	no	no	none
ntk_ykl40	M2026_bin70		var_biomarker ~ mars_age	0.0281982	0.00509951	5.52959	3.20985311663691e-08	90.53	2.75	2209815	d__Bacteria	p__Bacillota_A	c__Clostridia	o__Oscillospirales	f__Oscillospiraceae	g__Faecousia	s__Faecousia gallistercoris	no	no	none
ntk_ykl40	M2026_bin70		var_biomarker ~ apoe4	0.0156103	0.0661451	0.236001	0.813432	90.53	2.75	2209815	d__Bacteria	p__Bacillota_A	c__Clostridia	o__Oscillospirales	f__Oscillospiraceae	g__Faecousia	s__Faecousia gallistercoris	no	no	none
ntk_ykl40	M2026_bin70		var_biomarker ~ ntk_table	0.140074	0.0783806	1.7871	0.073921	90.53	2.75	2209815	d__Bacteria	p__Bacillota_A	c__Clostridia	o__Oscillospirales	f__Oscillospiraceae	g__Faecousia	s__Faecousia gallistercoris	no	no	none
ntk_ykl40	M2026_bin70		var_biomarker ~ bristol_type_1_7	0.00441935	0.0280929	0.157312	0.874999	90.53	2.75	2209815	d__Bacteria	p__Bacillota_A	c__Clostridia	o__Oscillospirales	f__Oscillospiraceae	g__Faecousia	s__Faecousia gallistercoris	no	no	none
ntk_ykl40	M2026_bin78		var_biomarker ~ var_mb	0.00287105	0.0242025	0.118626	0.905572	97.69	0	3589368	d__Bacteria	p__Bacteroidota	c__Bacteroidia	o__Bacteroidales	f__Marinifilaceae	g__Odoribacter	s__Odoribacter sp900548135	no	no	none
ntk_ykl40	M2026_bin78		var_biomarker ~ sex	-0.0227496	0.0731148	-0.311149	0.755687	97.69	0	3589368	d__Bacteria	p__Bacteroidota	c__Bacteroidia	o__Bacteroidales	f__Marinifilaceae	g__Odoribacter	s__Odoribacter sp900548135	no	no	none
ntk_ykl40	M2026_bin78		var_biomarker ~ var_mb_by_sex	0.00813297	0.0446754	0.182046	0.855547	97.69	0	3589368	d__Bacteria	p__Bacteroidota	c__Bacteroidia	o__Bacteroidales	f__Marinifilaceae	g__Odoribacter	s__Odoribacter sp900548135	no	no	none
ntk_ykl40	M2026_bin78		var_biomarker ~ mars_age	0.0279863	0.00508075	5.50831	3.62301548761934e-08	97.69	0	3589368	d__Bacteria	p__Bacteroidota	c__Bacteroidia	o__Bacteroidales	f__Marinifilaceae	g__Odoribacter	s__Odoribacter sp900548135	no	no	none
ntk_ykl40	M2026_bin78		var_biomarker ~ apoe4	0.0143308	0.0668937	0.214232	0.830366	97.69	0	3589368	d__Bacteria	p__Bacteroidota	c__Bacteroidia	o__Bacteroidales	f__Marinifilaceae	g__Odoribacter	s__Odoribacter sp900548135	no	no	none
ntk_ykl40	M2026_bin78		var_biomarker ~ ntk_table	0.144977	0.079738	1.81817	0.0690385	97.69	0	3589368	d__Bacteria	p__Bacteroidota	c__Bacteroidia	o__Bacteroidales	f__Marinifilaceae	g__Odoribacter	s__Odoribacter sp900548135	no	no	none
ntk_ykl40	M2026_bin78		var_biomarker ~ bristol_type_1_7	0.0071022	0.0281286	0.25249	0.800662	97.69	0	3589368	d__Bacteria	p__Bacteroidota	c__Bacteroidia	o__Bacteroidales	f__Marinifilaceae	g__Odoribacter	s__Odoribacter sp900548135	no	no	none
ntk_ykl40	M2048_bin128		var_biomarker ~ var_mb	-0.00956562	0.0158341	-0.604115	0.545767	91.7	0.7	1565417	d__Bacteria	p__Bacillota_A	c__Clostridia	o__Christensenellales	f__CAG-917	g__CAG-349	s__CAG-349 sp003539515	no	no	none
ntk_ykl40	M2048_bin128		var_biomarker ~ sex	-0.112638	0.115678	-0.973722	0.330194	91.7	0.7	1565417	d__Bacteria	p__Bacillota_A	c__Clostridia	o__Christensenellales	f__CAG-917	g__CAG-349	s__CAG-349 sp003539515	no	no	none
ntk_ykl40	M2048_bin128		var_biomarker ~ var_mb_by_sex	-0.0239515	0.02424	-0.988097	0.323105	91.7	0.7	1565417	d__Bacteria	p__Bacillota_A	c__Clostridia	o__Christensenellales	f__CAG-917	g__CAG-349	s__CAG-349 sp003539515	no	no	none
ntk_ykl40	M2048_bin128		var_biomarker ~ mars_age	0.0279648	0.00500514	5.58722	2.3073702504206e-08	91.7	0.7	1565417	d__Bacteria	p__Bacillota_A	c__Clostridia	o__Christensenellales	f__CAG-917	g__CAG-349	s__CAG-349 sp003539515	no	no	none
ntk_ykl40	M2048_bin128		var_biomarker ~ apoe4	-0.000276875	0.0654983	-0.00422721	0.996627	91.7	0.7	1565417	d__Bacteria	p__Bacillota_A	c__Clostridia	o__Christensenellales	f__CAG-917	g__CAG-349	s__CAG-349 sp003539515	no	no	none
ntk_ykl40	M2048_bin128		var_biomarker ~ ntk_table	0.155761	0.0773727	2.01312	0.0441019	91.7	0.7	1565417	d__Bacteria	p__Bacillota_A	c__Clostridia	o__Christensenellales	f__CAG-917	g__CAG-349	s__CAG-349 sp003539515	no	no	none
ntk_ykl40	M2048_bin128		var_biomarker ~ bristol_type_1_7	0.00331263	0.027424	0.120793	0.903855	91.7	0.7	1565417	d__Bacteria	p__Bacillota_A	c__Clostridia	o__Christensenellales	f__CAG-917	g__CAG-349	s__CAG-349 sp003539515	no	no	none
ntk_ykl40	M2048_bin23		var_biomarker ~ var_mb	0.0216125	0.0353525	0.611345	0.540972	96.63	0	2449633	d__Bacteria	p__Bacteroidota	c__Bacteroidia	o__Bacteroidales	f__Rikenellaceae	g__Alistipes	s__Alistipes stercorigallinarum	yes	no	propionate
ntk_ykl40	M2048_bin23		var_biomarker ~ sex	-0.00155801	0.0849236	-0.0183461	0.985363	96.63	0	2449633	d__Bacteria	p__Bacteroidota	c__Bacteroidia	o__Bacteroidales	f__Rikenellaceae	g__Alistipes	s__Alistipes stercorigallinarum	yes	no	propionate
ntk_ykl40	M2048_bin23		var_biomarker ~ var_mb_by_sex	0.0369565	0.0652726	0.566187	0.571267	96.63	0	2449633	d__Bacteria	p__Bacteroidota	c__Bacteroidia	o__Bacteroidales	f__Rikenellaceae	g__Alistipes	s__Alistipes stercorigallinarum	yes	no	propionate
ntk_ykl40	M2048_bin23		var_biomarker ~ mars_age	0.0277178	0.00501785	5.52384	3.31673593034765e-08	96.63	0	2449633	d__Bacteria	p__Bacteroidota	c__Bacteroidia	o__Bacteroidales	f__Rikenellaceae	g__Alistipes	s__Alistipes stercorigallinarum	yes	no	propionate
ntk_ykl40	M2048_bin23		var_biomarker ~ apoe4	0.0168248	0.0662868	0.253818	0.799636	96.63	0	2449633	d__Bacteria	p__Bacteroidota	c__Bacteroidia	o__Bacteroidales	f__Rikenellaceae	g__Alistipes	s__Alistipes stercorigallinarum	yes	no	propionate
ntk_ykl40	M2048_bin23		var_biomarker ~ ntk_table	0.147923	0.0782152	1.89123	0.0585941	96.63	0	2449633	d__Bacteria	p__Bacteroidota	c__Bacteroidia	o__Bacteroidales	f__Rikenellaceae	g__Alistipes	s__Alistipes stercorigallinarum	yes	no	propionate
ntk_ykl40	M2048_bin23		var_biomarker ~ bristol_type_1_7	0.00157467	0.0269385	0.0584543	0.953387	96.63	0	2449633	d__Bacteria	p__Bacteroidota	c__Bacteroidia	o__Bacteroidales	f__Rikenellaceae	g__Alistipes	s__Alistipes stercorigallinarum	yes	no	propionate
ntk_ykl40	M2048_bin49		var_biomarker ~ var_mb	0.0179578	0.0132246	1.35791	0.174493	100	0.11	2471007	d__Bacteria	p__Pseudomonadota	c__Gammaproteobacteria	o__Burkholderiales	f__Burkholderiaceae_A	g__Parasutterella	s__Parasutterella excrementihominis	no	no	none
ntk_ykl40	M2048_bin49		var_biomarker ~ sex	-0.0184135	0.0698004	-0.263802	0.791933	100	0.11	2471007	d__Bacteria	p__Pseudomonadota	c__Gammaproteobacteria	o__Burkholderiales	f__Burkholderiaceae_A	g__Parasutterella	s__Parasutterella excrementihominis	no	no	none
ntk_ykl40	M2048_bin49		var_biomarker ~ var_mb_by_sex	0.000355202	0.0208049	0.017073	0.986378	100	0.11	2471007	d__Bacteria	p__Pseudomonadota	c__Gammaproteobacteria	o__Burkholderiales	f__Burkholderiaceae_A	g__Parasutterella	s__Parasutterella excrementihominis	no	no	none
ntk_ykl40	M2048_bin49		var_biomarker ~ mars_age	0.0289369	0.00512246	5.64902	1.61369702045278e-08	100	0.11	2471007	d__Bacteria	p__Pseudomonadota	c__Gammaproteobacteria	o__Burkholderiales	f__Burkholderiaceae_A	g__Parasutterella	s__Parasutterella excrementihominis	no	no	none
ntk_ykl40	M2048_bin49		var_biomarker ~ apoe4	0.0044153	0.0656766	0.0672279	0.9464	100	0.11	2471007	d__Bacteria	p__Pseudomonadota	c__Gammaproteobacteria	o__Burkholderiales	f__Burkholderiaceae_A	g__Parasutterella	s__Parasutterella excrementihominis	no	no	none
ntk_ykl40	M2048_bin49		var_biomarker ~ ntk_table	0.151565	0.078523	1.9302	0.0535823	100	0.11	2471007	d__Bacteria	p__Pseudomonadota	c__Gammaproteobacteria	o__Burkholderiales	f__Burkholderiaceae_A	g__Parasutterella	s__Parasutterella excrementihominis	no	no	none
ntk_ykl40	M2048_bin49		var_biomarker ~ bristol_type_1_7	-0.00198954	0.0278327	-0.071482	0.943014	100	0.11	2471007	d__Bacteria	p__Pseudomonadota	c__Gammaproteobacteria	o__Burkholderiales	f__Burkholderiaceae_A	g__Parasutterella	s__Parasutterella excrementihominis	no	no	none
ntk_ykl40	M2048_bin90		var_biomarker ~ var_mb	-0.00123888	0.0301132	-0.0411409	0.967184	91.01	0.94	3166225	d__Bacteria	p__Bacteroidota	c__Bacteroidia	o__Bacteroidales	f__Coprobacteraceae	g__Coprobacter	s__Coprobacter fastidiosus	yes	no	propionate
ntk_ykl40	M2048_bin90		var_biomarker ~ sex	0.0115252	0.129719	0.0888476	0.929203	91.01	0.94	3166225	d__Bacteria	p__Bacteroidota	c__Bacteroidia	o__Bacteroidales	f__Coprobacteraceae	g__Coprobacter	s__Coprobacter fastidiosus	yes	no	propionate
ntk_ykl40	M2048_bin90		var_biomarker ~ var_mb_by_sex	-0.0155671	0.0583187	-0.266931	0.789522	91.01	0.94	3166225	d__Bacteria	p__Bacteroidota	c__Bacteroidia	o__Bacteroidales	f__Coprobacteraceae	g__Coprobacter	s__Coprobacter fastidiosus	yes	no	propionate
ntk_ykl40	M2048_bin90		var_biomarker ~ mars_age	0.0282364	0.00515499	5.47749	4.31390483335292e-08	91.01	0.94	3166225	d__Bacteria	p__Bacteroidota	c__Bacteroidia	o__Bacteroidales	f__Coprobacteraceae	g__Coprobacter	s__Coprobacter fastidiosus	yes	no	propionate
ntk_ykl40	M2048_bin90		var_biomarker ~ apoe4	0.0161967	0.0653042	0.24802	0.804119	91.01	0.94	3166225	d__Bacteria	p__Bacteroidota	c__Bacteroidia	o__Bacteroidales	f__Coprobacteraceae	g__Coprobacter	s__Coprobacter fastidiosus	yes	no	propionate
ntk_ykl40	M2048_bin90		var_biomarker ~ ntk_table	0.145806	0.0778124	1.87382	0.0609552	91.01	0.94	3166225	d__Bacteria	p__Bacteroidota	c__Bacteroidia	o__Bacteroidales	f__Coprobacteraceae	g__Coprobacter	s__Coprobacter fastidiosus	yes	no	propionate
ntk_ykl40	M2048_bin90		var_biomarker ~ bristol_type_1_7	0.0062223	0.0282461	0.220289	0.825646	91.01	0.94	3166225	d__Bacteria	p__Bacteroidota	c__Bacteroidia	o__Bacteroidales	f__Coprobacteraceae	g__Coprobacter	s__Coprobacter fastidiosus	yes	no	propionate
ntk_ykl40	M2143_bin111		var_biomarker ~ var_mb	-0.0310758	0.0279547	-1.11165	0.26629	91.95	0	2451991	d__Bacteria	p__Bacillota_A	c__Clostridia	o__Oscillospirales	f__Oscillospiraceae	g__Faecousia	s__Faecousia sp003525905	no	no	none
ntk_ykl40	M2143_bin111		var_biomarker ~ sex	-0.0356016	0.0763239	-0.466455	0.64089	91.95	0	2451991	d__Bacteria	p__Bacillota_A	c__Clostridia	o__Oscillospirales	f__Oscillospiraceae	g__Faecousia	s__Faecousia sp003525905	no	no	none
ntk_ykl40	M2143_bin111		var_biomarker ~ var_mb_by_sex	0.0237107	0.0401294	0.590855	0.554617	91.95	0	2451991	d__Bacteria	p__Bacillota_A	c__Clostridia	o__Oscillospirales	f__Oscillospiraceae	g__Faecousia	s__Faecousia sp003525905	no	no	none
ntk_ykl40	M2143_bin111		var_biomarker ~ mars_age	0.027978	0.0049727	5.62632	1.84099817612804e-08	91.95	0	2451991	d__Bacteria	p__Bacillota_A	c__Clostridia	o__Oscillospirales	f__Oscillospiraceae	g__Faecousia	s__Faecousia sp003525905	no	no	none
ntk_ykl40	M2143_bin111		var_biomarker ~ apoe4	0.02797	0.0644372	0.434066	0.664241	91.95	0	2451991	d__Bacteria	p__Bacillota_A	c__Clostridia	o__Oscillospirales	f__Oscillospiraceae	g__Faecousia	s__Faecousia sp003525905	no	no	none
ntk_ykl40	M2143_bin111		var_biomarker ~ ntk_table	0.137953	0.0757957	1.82007	0.0687488	91.95	0	2451991	d__Bacteria	p__Bacillota_A	c__Clostridia	o__Oscillospirales	f__Oscillospiraceae	g__Faecousia	s__Faecousia sp003525905	no	no	none
ntk_ykl40	M2143_bin111		var_biomarker ~ bristol_type_1_7	0.00271118	0.0274204	0.0988745	0.921238	91.95	0	2451991	d__Bacteria	p__Bacillota_A	c__Clostridia	o__Oscillospirales	f__Oscillospiraceae	g__Faecousia	s__Faecousia sp003525905	no	no	none
ntk_ykl40	M2143_bin137		var_biomarker ~ var_mb	0.0353937	0.0345481	1.02448	0.30561	96.23	0	2189986	d__Bacteria	p__Bacillota_A	c__Clostridia	o__Oscillospirales	f__Oscillospiraceae	g__Lawsonibacter	s__Lawsonibacter sp902363045	no	no	none
ntk_ykl40	M2143_bin137		var_biomarker ~ sex	0.0181262	0.079318	0.228526	0.819237	96.23	0	2189986	d__Bacteria	p__Bacillota_A	c__Clostridia	o__Oscillospirales	f__Oscillospiraceae	g__Lawsonibacter	s__Lawsonibacter sp902363045	no	no	none
ntk_ykl40	M2143_bin137		var_biomarker ~ var_mb_by_sex	-0.0262136	0.0513768	-0.510223	0.609895	96.23	0	2189986	d__Bacteria	p__Bacillota_A	c__Clostridia	o__Oscillospirales	f__Oscillospiraceae	g__Lawsonibacter	s__Lawsonibacter sp902363045	no	no	none
ntk_ykl40	M2143_bin137		var_biomarker ~ mars_age	0.0270879	0.00495901	5.46237	4.69810774728074e-08	96.23	0	2189986	d__Bacteria	p__Bacillota_A	c__Clostridia	o__Oscillospirales	f__Oscillospiraceae	g__Lawsonibacter	s__Lawsonibacter sp902363045	no	no	none
ntk_ykl40	M2143_bin137		var_biomarker ~ apoe4	0.0150194	0.067095	0.223852	0.822872	96.23	0	2189986	d__Bacteria	p__Bacillota_A	c__Clostridia	o__Oscillospirales	f__Oscillospiraceae	g__Lawsonibacter	s__Lawsonibacter sp902363045	no	no	none
ntk_ykl40	M2143_bin137		var_biomarker ~ ntk_table	0.142375	0.0765557	1.85975	0.0629206	96.23	0	2189986	d__Bacteria	p__Bacillota_A	c__Clostridia	o__Oscillospirales	f__Oscillospiraceae	g__Lawsonibacter	s__Lawsonibacter sp902363045	no	no	none
ntk_ykl40	M2143_bin137		var_biomarker ~ bristol_type_1_7	0.0103335	0.0301057	0.343242	0.731417	96.23	0	2189986	d__Bacteria	p__Bacillota_A	c__Clostridia	o__Oscillospirales	f__Oscillospiraceae	g__Lawsonibacter	s__Lawsonibacter sp902363045	no	no	none
ntk_ykl40	M2143_bin141		var_biomarker ~ var_mb	0.0252141	0.0352914	0.714454	0.474947	90.64	2.45	2555258	d__Bacteria	p__Bacillota_A	c__Clostridia	o__Oscillospirales	f__Oscillospiraceae	g__Marseille-P3106	s__Marseille-P3106 sp900543935	no	no	none
ntk_ykl40	M2143_bin141		var_biomarker ~ sex	-0.0101591	0.0819581	-0.123955	0.901351	90.64	2.45	2555258	d__Bacteria	p__Bacillota_A	c__Clostridia	o__Oscillospirales	f__Oscillospiraceae	g__Marseille-P3106	s__Marseille-P3106 sp900543935	no	no	none
ntk_ykl40	M2143_bin141		var_biomarker ~ var_mb_by_sex	-0.0116159	0.0669625	-0.173469	0.862283	90.64	2.45	2555258	d__Bacteria	p__Bacillota_A	c__Clostridia	o__Oscillospirales	f__Oscillospiraceae	g__Marseille-P3106	s__Marseille-P3106 sp900543935	no	no	none
ntk_ykl40	M2143_bin141		var_biomarker ~ mars_age	0.0277121	0.00501597	5.52478	3.29906173490713e-08	90.64	2.45	2555258	d__Bacteria	p__Bacillota_A	c__Clostridia	o__Oscillospirales	f__Oscillospiraceae	g__Marseille-P3106	s__Marseille-P3106 sp900543935	no	no	none
ntk_ykl40	M2143_bin141		var_biomarker ~ apoe4	0.0100817	0.0666909	0.151171	0.879841	90.64	2.45	2555258	d__Bacteria	p__Bacillota_A	c__Clostridia	o__Oscillospirales	f__Oscillospiraceae	g__Marseille-P3106	s__Marseille-P3106 sp900543935	no	no	none
ntk_ykl40	M2143_bin141		var_biomarker ~ ntk_table	0.145858	0.0772911	1.88712	0.0591438	90.64	2.45	2555258	d__Bacteria	p__Bacillota_A	c__Clostridia	o__Oscillospirales	f__Oscillospiraceae	g__Marseille-P3106	s__Marseille-P3106 sp900543935	no	no	none
ntk_ykl40	M2143_bin141		var_biomarker ~ bristol_type_1_7	0.00705131	0.0285013	0.247403	0.804596	90.64	2.45	2555258	d__Bacteria	p__Bacillota_A	c__Clostridia	o__Oscillospirales	f__Oscillospiraceae	g__Marseille-P3106	s__Marseille-P3106 sp900543935	no	no	none
ntk_ykl40	M2143_bin152		var_biomarker ~ var_mb	0.00800374	0.0199814	0.40056	0.688744	95.3	0	2058923	d__Bacteria	p__Bacillota_A	c__Clostridia	o__Lachnospirales	f__Lachnospiraceae	g__Eubacterium_F	s__	no	yes	butyrate
ntk_ykl40	M2143_bin152		var_biomarker ~ sex	-0.183152	0.213269	-0.858782	0.390461	95.3	0	2058923	d__Bacteria	p__Bacillota_A	c__Clostridia	o__Lachnospirales	f__Lachnospiraceae	g__Eubacterium_F	s__	no	yes	butyrate
ntk_ykl40	M2143_bin152		var_biomarker ~ var_mb_by_sex	-0.0536276	0.0708953	-0.756434	0.449389	95.3	0	2058923	d__Bacteria	p__Bacillota_A	c__Clostridia	o__Lachnospirales	f__Lachnospiraceae	g__Eubacterium_F	s__	no	yes	butyrate
ntk_ykl40	M2143_bin152		var_biomarker ~ mars_age	0.0279961	0.00504328	5.55116	2.83773775588969e-08	95.3	0	2058923	d__Bacteria	p__Bacillota_A	c__Clostridia	o__Lachnospirales	f__Lachnospiraceae	g__Eubacterium_F	s__	no	yes	butyrate
ntk_ykl40	M2143_bin152		var_biomarker ~ apoe4	0.00974701	0.0638468	0.152662	0.878665	95.3	0	2058923	d__Bacteria	p__Bacillota_A	c__Clostridia	o__Lachnospirales	f__Lachnospiraceae	g__Eubacterium_F	s__	no	yes	butyrate
ntk_ykl40	M2143_bin152		var_biomarker ~ ntk_table	0.139756	0.0784735	1.78093	0.0749234	95.3	0	2058923	d__Bacteria	p__Bacillota_A	c__Clostridia	o__Lachnospirales	f__Lachnospiraceae	g__Eubacterium_F	s__	no	yes	butyrate
ntk_ykl40	M2143_bin152		var_biomarker ~ bristol_type_1_7	0.00631514	0.027895	0.226389	0.820899	95.3	0	2058923	d__Bacteria	p__Bacillota_A	c__Clostridia	o__Lachnospirales	f__Lachnospiraceae	g__Eubacterium_F	s__	no	yes	butyrate
ntk_ykl40	M2143_bin2		var_biomarker ~ var_mb	0.0411384	0.0207794	1.97977	0.0477299	100	0.94	3058844	d__Bacteria	p__Bacillota	c__Bacilli	o__Erysipelotrichales	f__Coprobacillaceae	g__Longibaculum	s__Longibaculum muris	no	no	none
ntk_ykl40	M2143_bin2		var_biomarker ~ sex	-0.027692	0.0737259	-0.375607	0.707209	100	0.94	3058844	d__Bacteria	p__Bacillota	c__Bacilli	o__Erysipelotrichales	f__Coprobacillaceae	g__Longibaculum	s__Longibaculum muris	no	no	none
ntk_ykl40	M2143_bin2		var_biomarker ~ var_mb_by_sex	-0.000360478	0.0334371	-0.0107808	0.991398	100	0.94	3058844	d__Bacteria	p__Bacillota	c__Bacilli	o__Erysipelotrichales	f__Coprobacillaceae	g__Longibaculum	s__Longibaculum muris	no	no	none
ntk_ykl40	M2143_bin2		var_biomarker ~ mars_age	0.0283803	0.0049508	5.73246	9.89856174804515e-09	100	0.94	3058844	d__Bacteria	p__Bacillota	c__Bacilli	o__Erysipelotrichales	f__Coprobacillaceae	g__Longibaculum	s__Longibaculum muris	no	no	none
ntk_ykl40	M2143_bin2		var_biomarker ~ apoe4	0.0176892	0.0640626	0.276124	0.782453	100	0.94	3058844	d__Bacteria	p__Bacillota	c__Bacilli	o__Erysipelotrichales	f__Coprobacillaceae	g__Longibaculum	s__Longibaculum muris	no	no	none
ntk_ykl40	M2143_bin2		var_biomarker ~ ntk_table	0.132651	0.0764113	1.73601	0.0825618	100	0.94	3058844	d__Bacteria	p__Bacillota	c__Bacilli	o__Erysipelotrichales	f__Coprobacillaceae	g__Longibaculum	s__Longibaculum muris	no	no	none
ntk_ykl40	M2143_bin2		var_biomarker ~ bristol_type_1_7	0.00508761	0.0272308	0.186833	0.851792	100	0.94	3058844	d__Bacteria	p__Bacillota	c__Bacilli	o__Erysipelotrichales	f__Coprobacillaceae	g__Longibaculum	s__Longibaculum muris	no	no	none
ntk_ykl40	M2143_bin23		var_biomarker ~ var_mb	-0.0106087	0.0196359	-0.54027	0.589011	94.95	0.22	2772153	d__Bacteria	p__Bacillota_A	c__Clostridia	o__Oscillospirales	f__CAG-272	g__CAG-272	s__CAG-272 sp900556615	no	no	none
ntk_ykl40	M2143_bin23		var_biomarker ~ sex	0.00831357	0.276128	0.0301077	0.975981	94.95	0.22	2772153	d__Bacteria	p__Bacillota_A	c__Clostridia	o__Oscillospirales	f__CAG-272	g__CAG-272	s__CAG-272 sp900556615	no	no	none
ntk_ykl40	M2143_bin23		var_biomarker ~ var_mb_by_sex	0.00877529	0.0817711	0.107315	0.914539	94.95	0.22	2772153	d__Bacteria	p__Bacillota_A	c__Clostridia	o__Oscillospirales	f__CAG-272	g__CAG-272	s__CAG-272 sp900556615	no	no	none
ntk_ykl40	M2143_bin23		var_biomarker ~ mars_age	0.0276902	0.0050449	5.48874	4.04809579190868e-08	94.95	0.22	2772153	d__Bacteria	p__Bacillota_A	c__Clostridia	o__Oscillospirales	f__CAG-272	g__CAG-272	s__CAG-272 sp900556615	no	no	none
ntk_ykl40	M2143_bin23		var_biomarker ~ apoe4	0.01302	0.0662678	0.196476	0.844238	94.95	0.22	2772153	d__Bacteria	p__Bacillota_A	c__Clostridia	o__Oscillospirales	f__CAG-272	g__CAG-272	s__CAG-272 sp900556615	no	no	none
ntk_ykl40	M2143_bin23		var_biomarker ~ ntk_table	0.143847	0.0780617	1.84274	0.0653675	94.95	0.22	2772153	d__Bacteria	p__Bacillota_A	c__Clostridia	o__Oscillospirales	f__CAG-272	g__CAG-272	s__CAG-272 sp900556615	no	no	none
ntk_ykl40	M2143_bin23		var_biomarker ~ bristol_type_1_7	0.00541851	0.0278274	0.194719	0.845613	94.95	0.22	2772153	d__Bacteria	p__Bacillota_A	c__Clostridia	o__Oscillospirales	f__CAG-272	g__CAG-272	s__CAG-272 sp900556615	no	no	none
ntk_ykl40	M2143_bin38		var_biomarker ~ var_mb	0.0419274	0.0686281	0.610936	0.541242	93.05	1.81	2872227	d__Bacteria	p__Bacillota_A	c__Clostridia	o__Christensenellales	f__CAG-74	g__Fimadaptatus	s__	no	no	none
ntk_ykl40	M2143_bin38		var_biomarker ~ sex	-0.305132	0.15963	-1.9115	0.0559402	93.05	1.81	2872227	d__Bacteria	p__Bacillota_A	c__Clostridia	o__Christensenellales	f__CAG-74	g__Fimadaptatus	s__	no	no	none
ntk_ykl40	M2143_bin38		var_biomarker ~ var_mb_by_sex	-0.176557	0.0946585	-1.8652	0.0621533	93.05	1.81	2872227	d__Bacteria	p__Bacillota_A	c__Clostridia	o__Christensenellales	f__CAG-74	g__Fimadaptatus	s__	no	no	none
ntk_ykl40	M2143_bin38		var_biomarker ~ mars_age	0.0284751	0.00492256	5.78461	7.26806836937044e-09	93.05	1.81	2872227	d__Bacteria	p__Bacillota_A	c__Clostridia	o__Christensenellales	f__CAG-74	g__Fimadaptatus	s__	no	no	none
ntk_ykl40	M2143_bin38		var_biomarker ~ apoe4	0.011373	0.0638818	0.178032	0.858698	93.05	1.81	2872227	d__Bacteria	p__Bacillota_A	c__Clostridia	o__Christensenellales	f__CAG-74	g__Fimadaptatus	s__	no	no	none
ntk_ykl40	M2143_bin38		var_biomarker ~ ntk_table	0.147612	0.0735904	2.00586	0.044871	93.05	1.81	2872227	d__Bacteria	p__Bacillota_A	c__Clostridia	o__Christensenellales	f__CAG-74	g__Fimadaptatus	s__	no	no	none
ntk_ykl40	M2143_bin38		var_biomarker ~ bristol_type_1_7	0.00111471	0.0329115	0.0338699	0.972981	93.05	1.81	2872227	d__Bacteria	p__Bacillota_A	c__Clostridia	o__Christensenellales	f__CAG-74	g__Fimadaptatus	s__	no	no	none
ntk_ykl40	M2143_bin42		var_biomarker ~ var_mb	0.0655943	0.0421162	1.55746	0.119361	92.83	2.53	2446788	d__Bacteria	p__Bacillota_A	c__Clostridia	o__Lachnospirales	f__Lachnospiraceae	g__Faecalimonas	s__	no	no	none
ntk_ykl40	M2143_bin42		var_biomarker ~ sex	-0.0300894	0.100033	-0.300796	0.76357	92.83	2.53	2446788	d__Bacteria	p__Bacillota_A	c__Clostridia	o__Lachnospirales	f__Lachnospiraceae	g__Faecalimonas	s__	no	no	none
ntk_ykl40	M2143_bin42		var_biomarker ~ var_mb_by_sex	0.0133268	0.0721455	0.184721	0.853448	92.83	2.53	2446788	d__Bacteria	p__Bacillota_A	c__Clostridia	o__Lachnospirales	f__Lachnospiraceae	g__Faecalimonas	s__	no	no	none
ntk_ykl40	M2143_bin42		var_biomarker ~ mars_age	0.0287914	0.00498552	5.77501	7.69494645780355e-09	92.83	2.53	2446788	d__Bacteria	p__Bacillota_A	c__Clostridia	o__Lachnospirales	f__Lachnospiraceae	g__Faecalimonas	s__	no	no	none
ntk_ykl40	M2143_bin42		var_biomarker ~ apoe4	-0.00342876	0.0661404	-0.0518406	0.958656	92.83	2.53	2446788	d__Bacteria	p__Bacillota_A	c__Clostridia	o__Lachnospirales	f__Lachnospiraceae	g__Faecalimonas	s__	no	no	none
ntk_ykl40	M2143_bin42		var_biomarker ~ ntk_table	0.11323	0.0717708	1.57766	0.114643	92.83	2.53	2446788	d__Bacteria	p__Bacillota_A	c__Clostridia	o__Lachnospirales	f__Lachnospiraceae	g__Faecalimonas	s__	no	no	none
ntk_ykl40	M2143_bin42		var_biomarker ~ bristol_type_1_7	0.0130718	0.0281463	0.464423	0.642345	92.83	2.53	2446788	d__Bacteria	p__Bacillota_A	c__Clostridia	o__Lachnospirales	f__Lachnospiraceae	g__Faecalimonas	s__	no	no	none
ntk_ykl40	M2143_bin72		var_biomarker ~ var_mb	-0.032192	0.0276663	-1.16358	0.244594	92.07	1.36	3159018	d__Bacteria	p__Bacillota_A	c__Clostridia	o__Oscillospirales	f__Acutalibacteraceae	g__UMGS856	s__UMGS856 sp900546265	no	no	none
ntk_ykl40	M2143_bin72		var_biomarker ~ sex	-0.0838384	0.103606	-0.809207	0.418396	92.07	1.36	3159018	d__Bacteria	p__Bacillota_A	c__Clostridia	o__Oscillospirales	f__Acutalibacteraceae	g__UMGS856	s__UMGS856 sp900546265	no	no	none
ntk_ykl40	M2143_bin72		var_biomarker ~ var_mb_by_sex	0.0276115	0.042453	0.650401	0.515433	92.07	1.36	3159018	d__Bacteria	p__Bacillota_A	c__Clostridia	o__Oscillospirales	f__Acutalibacteraceae	g__UMGS856	s__UMGS856 sp900546265	no	no	none
ntk_ykl40	M2143_bin72		var_biomarker ~ mars_age	0.0294189	0.00574954	5.11674	3.10861499874804e-07	92.07	1.36	3159018	d__Bacteria	p__Bacillota_A	c__Clostridia	o__Oscillospirales	f__Acutalibacteraceae	g__UMGS856	s__UMGS856 sp900546265	no	no	none
ntk_ykl40	M2143_bin72		var_biomarker ~ apoe4	0.00849589	0.0665065	0.127745	0.898351	92.07	1.36	3159018	d__Bacteria	p__Bacillota_A	c__Clostridia	o__Oscillospirales	f__Acutalibacteraceae	g__UMGS856	s__UMGS856 sp900546265	no	no	none
ntk_ykl40	M2143_bin72		var_biomarker ~ ntk_table	0.146002	0.0785562	1.85857	0.0630887	92.07	1.36	3159018	d__Bacteria	p__Bacillota_A	c__Clostridia	o__Oscillospirales	f__Acutalibacteraceae	g__UMGS856	s__UMGS856 sp900546265	no	no	none
ntk_ykl40	M2143_bin72		var_biomarker ~ bristol_type_1_7	-0.00369865	0.0264724	-0.139717	0.888883	92.07	1.36	3159018	d__Bacteria	p__Bacillota_A	c__Clostridia	o__Oscillospirales	f__Acutalibacteraceae	g__UMGS856	s__UMGS856 sp900546265	no	no	none
ntk_ykl40	M2143_bin87		var_biomarker ~ var_mb	0.0323621	0.0300046	1.07857	0.280779	91.83	0.69	2508427	d__Bacteria	p__Bacillota_A	c__Clostridia	o__Oscillospirales	f__Oscillospiraceae	g__Scatomorpha	s__Scatomorpha sp900759385	no	no	none
ntk_ykl40	M2143_bin87		var_biomarker ~ sex	-0.00857269	0.0704453	-0.121693	0.903142	91.83	0.69	2508427	d__Bacteria	p__Bacillota_A	c__Clostridia	o__Oscillospirales	f__Oscillospiraceae	g__Scatomorpha	s__Scatomorpha sp900759385	no	no	none
ntk_ykl40	M2143_bin87		var_biomarker ~ var_mb_by_sex	0.022095	0.0826405	0.267363	0.78919	91.83	0.69	2508427	d__Bacteria	p__Bacillota_A	c__Clostridia	o__Oscillospirales	f__Oscillospiraceae	g__Scatomorpha	s__Scatomorpha sp900759385	no	no	none
ntk_ykl40	M2143_bin87		var_biomarker ~ mars_age	0.0279798	0.00500333	5.59223	2.24172613805251e-08	91.83	0.69	2508427	d__Bacteria	p__Bacillota_A	c__Clostridia	o__Oscillospirales	f__Oscillospiraceae	g__Scatomorpha	s__Scatomorpha sp900759385	no	no	none
ntk_ykl40	M2143_bin87		var_biomarker ~ apoe4	0.0162622	0.0661954	0.245669	0.805939	91.83	0.69	2508427	d__Bacteria	p__Bacillota_A	c__Clostridia	o__Oscillospirales	f__Oscillospiraceae	g__Scatomorpha	s__Scatomorpha sp900759385	no	no	none
ntk_ykl40	M2143_bin87		var_biomarker ~ ntk_table	0.149463	0.0785182	1.90355	0.0569692	91.83	0.69	2508427	d__Bacteria	p__Bacillota_A	c__Clostridia	o__Oscillospirales	f__Oscillospiraceae	g__Scatomorpha	s__Scatomorpha sp900759385	no	no	none
ntk_ykl40	M2143_bin87		var_biomarker ~ bristol_type_1_7	0.0135134	0.0288561	0.468304	0.639567	91.83	0.69	2508427	d__Bacteria	p__Bacillota_A	c__Clostridia	o__Oscillospirales	f__Oscillospiraceae	g__Scatomorpha	s__Scatomorpha sp900759385	no	no	none
ntk_ykl40	M2147_bin102		var_biomarker ~ var_mb	-0.00214136	0.0223786	-0.0956877	0.923769	92.13	0.53	2965034	d__Bacteria	p__Bacillota_A	c__Clostridia	o__Lachnospirales	f__Lachnospiraceae	g__Blautia_A	s__Blautia_A sp900548245	yes	no	propionate
ntk_ykl40	M2147_bin102		var_biomarker ~ sex	0.0375864	0.251674	0.149346	0.881281	92.13	0.53	2965034	d__Bacteria	p__Bacillota_A	c__Clostridia	o__Lachnospirales	f__Lachnospiraceae	g__Blautia_A	s__Blautia_A sp900548245	yes	no	propionate
ntk_ykl40	M2147_bin102		var_biomarker ~ var_mb_by_sex	-0.0174914	0.0697228	-0.250871	0.801914	92.13	0.53	2965034	d__Bacteria	p__Bacillota_A	c__Clostridia	o__Lachnospirales	f__Lachnospiraceae	g__Blautia_A	s__Blautia_A sp900548245	yes	no	propionate
ntk_ykl40	M2147_bin102		var_biomarker ~ mars_age	0.0276222	0.00492987	5.60303	2.10637913777845e-08	92.13	0.53	2965034	d__Bacteria	p__Bacillota_A	c__Clostridia	o__Lachnospirales	f__Lachnospiraceae	g__Blautia_A	s__Blautia_A sp900548245	yes	no	propionate
ntk_ykl40	M2147_bin102		var_biomarker ~ apoe4	0.0135037	0.0646989	0.208715	0.83467	92.13	0.53	2965034	d__Bacteria	p__Bacillota_A	c__Clostridia	o__Lachnospirales	f__Lachnospiraceae	g__Blautia_A	s__Blautia_A sp900548245	yes	no	propionate
ntk_ykl40	M2147_bin102		var_biomarker ~ ntk_table	0.146575	0.0792635	1.84921	0.0644276	92.13	0.53	2965034	d__Bacteria	p__Bacillota_A	c__Clostridia	o__Lachnospirales	f__Lachnospiraceae	g__Blautia_A	s__Blautia_A sp900548245	yes	no	propionate
ntk_ykl40	M2147_bin102		var_biomarker ~ bristol_type_1_7	0.00601693	0.0285303	0.210896	0.832969	92.13	0.53	2965034	d__Bacteria	p__Bacillota_A	c__Clostridia	o__Lachnospirales	f__Lachnospiraceae	g__Blautia_A	s__Blautia_A sp900548245	yes	no	propionate
ntk_ykl40	M2147_bin123		var_biomarker ~ var_mb	0.0321186	0.0254412	1.26246	0.206782	94.63	0	1880764	d__Bacteria	p__Bacillota_A	c__Clostridia	o__Oscillospirales	f__Oscillospiraceae	g__ER4	s__ER4 sp900317525	no	no	none
ntk_ykl40	M2147_bin123		var_biomarker ~ sex	-0.0362379	0.0766554	-0.472738	0.6364	94.63	0	1880764	d__Bacteria	p__Bacillota_A	c__Clostridia	o__Oscillospirales	f__Oscillospiraceae	g__ER4	s__ER4 sp900317525	no	no	none
ntk_ykl40	M2147_bin123		var_biomarker ~ var_mb_by_sex	-0.0495203	0.0505762	-0.979123	0.327519	94.63	0	1880764	d__Bacteria	p__Bacillota_A	c__Clostridia	o__Oscillospirales	f__Oscillospiraceae	g__ER4	s__ER4 sp900317525	no	no	none
ntk_ykl40	M2147_bin123		var_biomarker ~ mars_age	0.0284237	0.00507221	5.6038	2.09698345354781e-08	94.63	0	1880764	d__Bacteria	p__Bacillota_A	c__Clostridia	o__Oscillospirales	f__Oscillospiraceae	g__ER4	s__ER4 sp900317525	no	no	none
ntk_ykl40	M2147_bin123		var_biomarker ~ apoe4	0.0178363	0.0655903	0.271934	0.785672	94.63	0	1880764	d__Bacteria	p__Bacillota_A	c__Clostridia	o__Oscillospirales	f__Oscillospiraceae	g__ER4	s__ER4 sp900317525	no	no	none
ntk_ykl40	M2147_bin123		var_biomarker ~ ntk_table	0.148587	0.0785807	1.89088	0.0586401	94.63	0	1880764	d__Bacteria	p__Bacillota_A	c__Clostridia	o__Oscillospirales	f__Oscillospiraceae	g__ER4	s__ER4 sp900317525	no	no	none
ntk_ykl40	M2147_bin123		var_biomarker ~ bristol_type_1_7	0.00710893	0.0286767	0.2479	0.804212	94.63	0	1880764	d__Bacteria	p__Bacillota_A	c__Clostridia	o__Oscillospirales	f__Oscillospiraceae	g__ER4	s__ER4 sp900317525	no	no	none
ntk_ykl40	M2147_bin13		var_biomarker ~ var_mb	0.00318562	0.0252201	0.126312	0.899485	98.73	1.76	3324939	d__Bacteria	p__Bacillota_A	c__Clostridia	o__Lachnospirales	f__Lachnospiraceae	g__Blautia_A	s__Blautia_A hydrogenotrophica	no	no	none
ntk_ykl40	M2147_bin13		var_biomarker ~ sex	-0.0320835	0.0829676	-0.3867	0.698979	98.73	1.76	3324939	d__Bacteria	p__Bacillota_A	c__Clostridia	o__Lachnospirales	f__Lachnospiraceae	g__Blautia_A	s__Blautia_A hydrogenotrophica	no	no	none
ntk_ykl40	M2147_bin13		var_biomarker ~ var_mb_by_sex	0.0132235	0.0449515	0.294173	0.768626	98.73	1.76	3324939	d__Bacteria	p__Bacillota_A	c__Clostridia	o__Lachnospirales	f__Lachnospiraceae	g__Blautia_A	s__Blautia_A hydrogenotrophica	no	no	none
ntk_ykl40	M2147_bin13		var_biomarker ~ mars_age	0.0277788	0.00501352	5.54078	3.01131646285313e-08	98.73	1.76	3324939	d__Bacteria	p__Bacillota_A	c__Clostridia	o__Lachnospirales	f__Lachnospiraceae	g__Blautia_A	s__Blautia_A hydrogenotrophica	no	no	none
ntk_ykl40	M2147_bin13		var_biomarker ~ apoe4	0.0161345	0.0662051	0.243705	0.807459	98.73	1.76	3324939	d__Bacteria	p__Bacillota_A	c__Clostridia	o__Lachnospirales	f__Lachnospiraceae	g__Blautia_A	s__Blautia_A hydrogenotrophica	no	no	none
ntk_ykl40	M2147_bin13		var_biomarker ~ ntk_table	0.139105	0.0804394	1.72932	0.0837522	98.73	1.76	3324939	d__Bacteria	p__Bacillota_A	c__Clostridia	o__Lachnospirales	f__Lachnospiraceae	g__Blautia_A	s__Blautia_A hydrogenotrophica	no	no	none
ntk_ykl40	M2147_bin13		var_biomarker ~ bristol_type_1_7	0.00675143	0.0289474	0.233231	0.815582	98.73	1.76	3324939	d__Bacteria	p__Bacillota_A	c__Clostridia	o__Lachnospirales	f__Lachnospiraceae	g__Blautia_A	s__Blautia_A hydrogenotrophica	no	no	none
ntk_ykl40	M2147_bin135		var_biomarker ~ var_mb	0.0295436	0.0222958	1.32507	0.185147	97.04	0	3396880	d__Bacteria	p__Desulfobacterota	c__Desulfovibrionia	o__Desulfovibrionales	f__Desulfovibrionaceae	g__Desulfovibrio	s__Desulfovibrio fairfieldensis	no	no	none
ntk_ykl40	M2147_bin135		var_biomarker ~ sex	-0.0453901	0.162594	-0.279162	0.78012	97.04	0	3396880	d__Bacteria	p__Desulfobacterota	c__Desulfovibrionia	o__Desulfovibrionales	f__Desulfovibrionaceae	g__Desulfovibrio	s__Desulfovibrio fairfieldensis	no	no	none
ntk_ykl40	M2147_bin135		var_biomarker ~ var_mb_by_sex	-0.0105458	0.0424995	-0.248138	0.804027	97.04	0	3396880	d__Bacteria	p__Desulfobacterota	c__Desulfovibrionia	o__Desulfovibrionales	f__Desulfovibrionaceae	g__Desulfovibrio	s__Desulfovibrio fairfieldensis	no	no	none
ntk_ykl40	M2147_bin135		var_biomarker ~ mars_age	0.0279879	0.00495638	5.64686	1.63407534170545e-08	97.04	0	3396880	d__Bacteria	p__Desulfobacterota	c__Desulfovibrionia	o__Desulfovibrionales	f__Desulfovibrionaceae	g__Desulfovibrio	s__Desulfovibrio fairfieldensis	no	no	none
ntk_ykl40	M2147_bin135		var_biomarker ~ apoe4	0.0260327	0.0662103	0.393182	0.694185	97.04	0	3396880	d__Bacteria	p__Desulfobacterota	c__Desulfovibrionia	o__Desulfovibrionales	f__Desulfovibrionaceae	g__Desulfovibrio	s__Desulfovibrio fairfieldensis	no	no	none
ntk_ykl40	M2147_bin135		var_biomarker ~ ntk_table	0.151423	0.080325	1.88513	0.0594122	97.04	0	3396880	d__Bacteria	p__Desulfobacterota	c__Desulfovibrionia	o__Desulfovibrionales	f__Desulfovibrionaceae	g__Desulfovibrio	s__Desulfovibrio fairfieldensis	no	no	none
ntk_ykl40	M2147_bin135		var_biomarker ~ bristol_type_1_7	0.00613841	0.027318	0.224703	0.822211	97.04	0	3396880	d__Bacteria	p__Desulfobacterota	c__Desulfovibrionia	o__Desulfovibrionales	f__Desulfovibrionaceae	g__Desulfovibrio	s__Desulfovibrio fairfieldensis	no	no	none
ntk_ykl40	M2147_bin14		var_biomarker ~ var_mb	-0.00645845	0.0193998	-0.332913	0.7392	96.52	2.16	4166900	d__Bacteria	p__Bacillota_A	c__Clostridia	o__Peptostreptococcales	f__Anaerovoracaceae	g__Emergencia	s__Emergencia timonensis	no	no	none
ntk_ykl40	M2147_bin14		var_biomarker ~ sex	-0.0584271	0.0766898	-0.761864	0.446141	96.52	2.16	4166900	d__Bacteria	p__Bacillota_A	c__Clostridia	o__Peptostreptococcales	f__Anaerovoracaceae	g__Emergencia	s__Emergencia timonensis	no	no	none
ntk_ykl40	M2147_bin14		var_biomarker ~ var_mb_by_sex	0.0868739	0.0501583	1.73199	0.0832745	96.52	2.16	4166900	d__Bacteria	p__Bacillota_A	c__Clostridia	o__Peptostreptococcales	f__Anaerovoracaceae	g__Emergencia	s__Emergencia timonensis	no	no	none
ntk_ykl40	M2147_bin14		var_biomarker ~ mars_age	0.0273343	0.00497956	5.4893	4.03534188286869e-08	96.52	2.16	4166900	d__Bacteria	p__Bacillota_A	c__Clostridia	o__Peptostreptococcales	f__Anaerovoracaceae	g__Emergencia	s__Emergencia timonensis	no	no	none
ntk_ykl40	M2147_bin14		var_biomarker ~ apoe4	0.0165473	0.0655086	0.252597	0.800579	96.52	2.16	4166900	d__Bacteria	p__Bacillota_A	c__Clostridia	o__Peptostreptococcales	f__Anaerovoracaceae	g__Emergencia	s__Emergencia timonensis	no	no	none
ntk_ykl40	M2147_bin14		var_biomarker ~ ntk_table	0.143087	0.0782901	1.82765	0.0676023	96.52	2.16	4166900	d__Bacteria	p__Bacillota_A	c__Clostridia	o__Peptostreptococcales	f__Anaerovoracaceae	g__Emergencia	s__Emergencia timonensis	no	no	none
ntk_ykl40	M2147_bin14		var_biomarker ~ bristol_type_1_7	-0.000573128	0.0278044	-0.0206129	0.983554	96.52	2.16	4166900	d__Bacteria	p__Bacillota_A	c__Clostridia	o__Peptostreptococcales	f__Anaerovoracaceae	g__Emergencia	s__Emergencia timonensis	no	no	none
ntk_ykl40	M2147_bin149		var_biomarker ~ var_mb	-0.00551017	0.0184749	-0.298251	0.765512	90.72	0.95	1981436	d__Bacteria	p__Bacillota_A	c__Clostridia	o__Lachnospirales	f__Lachnospiraceae	g__Faecalimonas	s__Faecalimonas umbilicata	no	no	none
ntk_ykl40	M2147_bin149		var_biomarker ~ sex	-0.0206118	0.0768911	-0.268065	0.788649	90.72	0.95	1981436	d__Bacteria	p__Bacillota_A	c__Clostridia	o__Lachnospirales	f__Lachnospiraceae	g__Faecalimonas	s__Faecalimonas umbilicata	no	no	none
ntk_ykl40	M2147_bin149		var_biomarker ~ var_mb_by_sex	0.0019685	0.0306958	0.0641294	0.948867	90.72	0.95	1981436	d__Bacteria	p__Bacillota_A	c__Clostridia	o__Lachnospirales	f__Lachnospiraceae	g__Faecalimonas	s__Faecalimonas umbilicata	no	no	none
ntk_ykl40	M2147_bin149		var_biomarker ~ mars_age	0.0278532	0.00501349	5.55564	2.76593739023667e-08	90.72	0.95	1981436	d__Bacteria	p__Bacillota_A	c__Clostridia	o__Lachnospirales	f__Lachnospiraceae	g__Faecalimonas	s__Faecalimonas umbilicata	no	no	none
ntk_ykl40	M2147_bin149		var_biomarker ~ apoe4	0.0157586	0.066924	0.23547	0.813844	90.72	0.95	1981436	d__Bacteria	p__Bacillota_A	c__Clostridia	o__Lachnospirales	f__Lachnospiraceae	g__Faecalimonas	s__Faecalimonas umbilicata	no	no	none
ntk_ykl40	M2147_bin149		var_biomarker ~ ntk_table	0.145348	0.0777645	1.86908	0.0616111	90.72	0.95	1981436	d__Bacteria	p__Bacillota_A	c__Clostridia	o__Lachnospirales	f__Lachnospiraceae	g__Faecalimonas	s__Faecalimonas umbilicata	no	no	none
ntk_ykl40	M2147_bin149		var_biomarker ~ bristol_type_1_7	0.00565242	0.0277738	0.203516	0.838731	90.72	0.95	1981436	d__Bacteria	p__Bacillota_A	c__Clostridia	o__Lachnospirales	f__Lachnospiraceae	g__Faecalimonas	s__Faecalimonas umbilicata	no	no	none
ntk_ykl40	M2147_bin21		var_biomarker ~ var_mb	0.0253722	0.0326176	0.777869	0.436646	93.93	2.7	4265605	d__Bacteria	p__Verrucomicrobiota	c__Lentisphaeria	o__Victivallales	f__UBA1829	g__UBA1829	s__UBA1829 sp900548385	no	no	none
ntk_ykl40	M2147_bin21		var_biomarker ~ sex	-0.137634	0.166952	-0.824393	0.409716	93.93	2.7	4265605	d__Bacteria	p__Verrucomicrobiota	c__Lentisphaeria	o__Victivallales	f__UBA1829	g__UBA1829	s__UBA1829 sp900548385	no	no	none
ntk_ykl40	M2147_bin21		var_biomarker ~ var_mb_by_sex	-0.0404044	0.0470627	-0.858523	0.390604	93.93	2.7	4265605	d__Bacteria	p__Verrucomicrobiota	c__Lentisphaeria	o__Victivallales	f__UBA1829	g__UBA1829	s__UBA1829 sp900548385	no	no	none
ntk_ykl40	M2147_bin21		var_biomarker ~ mars_age	0.0276259	0.00486766	5.67539	1.38370954694267e-08	93.93	2.7	4265605	d__Bacteria	p__Verrucomicrobiota	c__Lentisphaeria	o__Victivallales	f__UBA1829	g__UBA1829	s__UBA1829 sp900548385	no	no	none
ntk_ykl40	M2147_bin21		var_biomarker ~ apoe4	0.0231759	0.0640752	0.361699	0.717577	93.93	2.7	4265605	d__Bacteria	p__Verrucomicrobiota	c__Lentisphaeria	o__Victivallales	f__UBA1829	g__UBA1829	s__UBA1829 sp900548385	no	no	none
ntk_ykl40	M2147_bin21		var_biomarker ~ ntk_table	0.148928	0.0855277	1.74128	0.0816343	93.93	2.7	4265605	d__Bacteria	p__Verrucomicrobiota	c__Lentisphaeria	o__Victivallales	f__UBA1829	g__UBA1829	s__UBA1829 sp900548385	no	no	none
ntk_ykl40	M2147_bin21		var_biomarker ~ bristol_type_1_7	0.0084104	0.0284955	0.295148	0.767881	93.93	2.7	4265605	d__Bacteria	p__Verrucomicrobiota	c__Lentisphaeria	o__Victivallales	f__UBA1829	g__UBA1829	s__UBA1829 sp900548385	no	no	none
ntk_ykl40	M2147_bin45		var_biomarker ~ var_mb	0.0121951	0.0288843	0.422203	0.672877	97.31	0.54	4275006	d__Bacteria	p__Bacteroidota	c__Bacteroidia	o__Bacteroidales	f__Marinifilaceae	g__Butyricimonas	s__Butyricimonas faecihominis	yes	no	propionate
ntk_ykl40	M2147_bin45		var_biomarker ~ sex	-0.0205614	0.0854291	-0.240684	0.8098	97.31	0.54	4275006	d__Bacteria	p__Bacteroidota	c__Bacteroidia	o__Bacteroidales	f__Marinifilaceae	g__Butyricimonas	s__Butyricimonas faecihominis	yes	no	propionate
ntk_ykl40	M2147_bin45		var_biomarker ~ var_mb_by_sex	-0.00597334	0.0435287	-0.137228	0.890851	97.31	0.54	4275006	d__Bacteria	p__Bacteroidota	c__Bacteroidia	o__Bacteroidales	f__Marinifilaceae	g__Butyricimonas	s__Butyricimonas faecihominis	yes	no	propionate
ntk_ykl40	M2147_bin45		var_biomarker ~ mars_age	0.027442	0.0047348	5.79581	6.79903799927217e-09	97.31	0.54	4275006	d__Bacteria	p__Bacteroidota	c__Bacteroidia	o__Bacteroidales	f__Marinifilaceae	g__Butyricimonas	s__Butyricimonas faecihominis	yes	no	propionate
ntk_ykl40	M2147_bin45		var_biomarker ~ apoe4	0.0147358	0.0628693	0.234388	0.814684	97.31	0.54	4275006	d__Bacteria	p__Bacteroidota	c__Bacteroidia	o__Bacteroidales	f__Marinifilaceae	g__Butyricimonas	s__Butyricimonas faecihominis	yes	no	propionate
ntk_ykl40	M2147_bin45		var_biomarker ~ ntk_table	0.143271	0.0770047	1.86055	0.0628077	97.31	0.54	4275006	d__Bacteria	p__Bacteroidota	c__Bacteroidia	o__Bacteroidales	f__Marinifilaceae	g__Butyricimonas	s__Butyricimonas faecihominis	yes	no	propionate
ntk_ykl40	M2147_bin45		var_biomarker ~ bristol_type_1_7	0.0061202	0.0280482	0.218203	0.827271	97.31	0.54	4275006	d__Bacteria	p__Bacteroidota	c__Bacteroidia	o__Bacteroidales	f__Marinifilaceae	g__Butyricimonas	s__Butyricimonas faecihominis	yes	no	propionate
ntk_ykl40	M2147_bin46		var_biomarker ~ var_mb	0.0382893	0.0207548	1.84484	0.0650603	95.39	0	2449194	d__Bacteria	p__Bacillota_A	c__Clostridia	o__Peptostreptococcales	f__Anaerovoracaceae	g__Emergencia	s__	no	no	none
ntk_ykl40	M2147_bin46		var_biomarker ~ sex	-0.0479472	0.084053	-0.57044	0.568379	95.39	0	2449194	d__Bacteria	p__Bacillota_A	c__Clostridia	o__Peptostreptococcales	f__Anaerovoracaceae	g__Emergencia	s__	no	no	none
ntk_ykl40	M2147_bin46		var_biomarker ~ var_mb_by_sex	-0.0396165	0.0596287	-0.664385	0.506444	95.39	0	2449194	d__Bacteria	p__Bacillota_A	c__Clostridia	o__Peptostreptococcales	f__Anaerovoracaceae	g__Emergencia	s__	no	no	none
ntk_ykl40	M2147_bin46		var_biomarker ~ mars_age	0.0283065	0.00493255	5.73872	9.53947987269999e-09	95.39	0	2449194	d__Bacteria	p__Bacillota_A	c__Clostridia	o__Peptostreptococcales	f__Anaerovoracaceae	g__Emergencia	s__	no	no	none
ntk_ykl40	M2147_bin46		var_biomarker ~ apoe4	0.0237454	0.0640283	0.370858	0.710743	95.39	0	2449194	d__Bacteria	p__Bacillota_A	c__Clostridia	o__Peptostreptococcales	f__Anaerovoracaceae	g__Emergencia	s__	no	no	none
ntk_ykl40	M2147_bin46		var_biomarker ~ ntk_table	0.139118	0.0794015	1.75208	0.0797593	95.39	0	2449194	d__Bacteria	p__Bacillota_A	c__Clostridia	o__Peptostreptococcales	f__Anaerovoracaceae	g__Emergencia	s__	no	no	none
ntk_ykl40	M2147_bin46		var_biomarker ~ bristol_type_1_7	0.00700472	0.027753	0.252394	0.800736	95.39	0	2449194	d__Bacteria	p__Bacillota_A	c__Clostridia	o__Peptostreptococcales	f__Anaerovoracaceae	g__Emergencia	s__	no	no	none
ntk_ykl40	M2147_bin51		var_biomarker ~ var_mb	-0.0125178	0.0380934	-0.32861	0.742451	90.14	0.68	2627740	d__Bacteria	p__Bacillota_A	c__Clostridia	o__Oscillospirales	f__Ruminococcaceae	g__Ruthenibacterium	s__Ruthenibacterium sp018380115	no	no	none
ntk_ykl40	M2147_bin51		var_biomarker ~ sex	-0.0246087	0.0736452	-0.334152	0.738264	90.14	0.68	2627740	d__Bacteria	p__Bacillota_A	c__Clostridia	o__Oscillospirales	f__Ruminococcaceae	g__Ruthenibacterium	s__Ruthenibacterium sp018380115	no	no	none
ntk_ykl40	M2147_bin51		var_biomarker ~ var_mb_by_sex	0.0122764	0.0890156	0.137913	0.890309	90.14	0.68	2627740	d__Bacteria	p__Bacillota_A	c__Clostridia	o__Oscillospirales	f__Ruminococcaceae	g__Ruthenibacterium	s__Ruthenibacterium sp018380115	no	no	none
ntk_ykl40	M2147_bin51		var_biomarker ~ mars_age	0.0278138	0.00496589	5.60097	2.13158135586866e-08	90.14	0.68	2627740	d__Bacteria	p__Bacillota_A	c__Clostridia	o__Oscillospirales	f__Ruminococcaceae	g__Ruthenibacterium	s__Ruthenibacterium sp018380115	no	no	none
ntk_ykl40	M2147_bin51		var_biomarker ~ apoe4	0.0121277	0.0669027	0.181274	0.856152	90.14	0.68	2627740	d__Bacteria	p__Bacillota_A	c__Clostridia	o__Oscillospirales	f__Ruminococcaceae	g__Ruthenibacterium	s__Ruthenibacterium sp018380115	no	no	none
ntk_ykl40	M2147_bin51		var_biomarker ~ ntk_table	0.14826	0.0844244	1.75612	0.0790672	90.14	0.68	2627740	d__Bacteria	p__Bacillota_A	c__Clostridia	o__Oscillospirales	f__Ruminococcaceae	g__Ruthenibacterium	s__Ruthenibacterium sp018380115	no	no	none
ntk_ykl40	M2147_bin51		var_biomarker ~ bristol_type_1_7	0.00422941	0.0272375	0.155279	0.876602	90.14	0.68	2627740	d__Bacteria	p__Bacillota_A	c__Clostridia	o__Oscillospirales	f__Ruminococcaceae	g__Ruthenibacterium	s__Ruthenibacterium sp018380115	no	no	none
ntk_ykl40	M2147_bin64		var_biomarker ~ var_mb	0.0302998	0.0239676	1.2642	0.206159	95.45	1.54	6324723	d__Bacteria	p__Bacillota_A	c__Clostridia	o__Lachnospirales	f__Lachnospiraceae	g__Eisenbergiella	s__Eisenbergiella porci	yes	no	propionate
ntk_ykl40	M2147_bin64		var_biomarker ~ sex	-0.0152343	0.0903653	-0.168585	0.866123	95.45	1.54	6324723	d__Bacteria	p__Bacillota_A	c__Clostridia	o__Lachnospirales	f__Lachnospiraceae	g__Eisenbergiella	s__Eisenbergiella porci	yes	no	propionate
ntk_ykl40	M2147_bin64		var_biomarker ~ var_mb_by_sex	0.0107489	0.0608627	0.17661	0.859815	95.45	1.54	6324723	d__Bacteria	p__Bacillota_A	c__Clostridia	o__Lachnospirales	f__Lachnospiraceae	g__Eisenbergiella	s__Eisenbergiella porci	yes	no	propionate
ntk_ykl40	M2147_bin64		var_biomarker ~ mars_age	0.0274592	0.00506594	5.42035	5.94819613564113e-08	95.45	1.54	6324723	d__Bacteria	p__Bacillota_A	c__Clostridia	o__Lachnospirales	f__Lachnospiraceae	g__Eisenbergiella	s__Eisenbergiella porci	yes	no	propionate
ntk_ykl40	M2147_bin64		var_biomarker ~ apoe4	0.016411	0.0658877	0.249076	0.803302	95.45	1.54	6324723	d__Bacteria	p__Bacillota_A	c__Clostridia	o__Lachnospirales	f__Lachnospiraceae	g__Eisenbergiella	s__Eisenbergiella porci	yes	no	propionate
ntk_ykl40	M2147_bin64		var_biomarker ~ ntk_table	0.128622	0.0730185	1.7615	0.078153	95.45	1.54	6324723	d__Bacteria	p__Bacillota_A	c__Clostridia	o__Lachnospirales	f__Lachnospiraceae	g__Eisenbergiella	s__Eisenbergiella porci	yes	no	propionate
ntk_ykl40	M2147_bin64		var_biomarker ~ bristol_type_1_7	0.00798928	0.0289005	0.276441	0.782209	95.45	1.54	6324723	d__Bacteria	p__Bacillota_A	c__Clostridia	o__Lachnospirales	f__Lachnospiraceae	g__Eisenbergiella	s__Eisenbergiella porci	yes	no	propionate
ntk_ykl40	M2147_bin67		var_biomarker ~ var_mb	-0.00910829	0.0238713	-0.381558	0.702789	96.77	0	2560912	d__Bacteria	p__Actinomycetota	c__Coriobacteriia	o__Coriobacteriales	f__Eggerthellaceae	g__Adlercreutzia	s__Adlercreutzia hattorii	no	no	none
ntk_ykl40	M2147_bin67		var_biomarker ~ sex	-0.000376599	0.0810547	-0.00464623	0.996293	96.77	0	2560912	d__Bacteria	p__Actinomycetota	c__Coriobacteriia	o__Coriobacteriales	f__Eggerthellaceae	g__Adlercreutzia	s__Adlercreutzia hattorii	no	no	none
ntk_ykl40	M2147_bin67		var_biomarker ~ var_mb_by_sex	0.0220533	0.0309876	0.711679	0.476663	96.77	0	2560912	d__Bacteria	p__Actinomycetota	c__Coriobacteriia	o__Coriobacteriales	f__Eggerthellaceae	g__Adlercreutzia	s__Adlercreutzia hattorii	no	no	none
ntk_ykl40	M2147_bin67		var_biomarker ~ mars_age	0.0276817	0.00509945	5.42837	5.6870704367995e-08	96.77	0	2560912	d__Bacteria	p__Actinomycetota	c__Coriobacteriia	o__Coriobacteriales	f__Eggerthellaceae	g__Adlercreutzia	s__Adlercreutzia hattorii	no	no	none
ntk_ykl40	M2147_bin67		var_biomarker ~ apoe4	0.0134291	0.0658362	0.203977	0.838372	96.77	0	2560912	d__Bacteria	p__Actinomycetota	c__Coriobacteriia	o__Coriobacteriales	f__Eggerthellaceae	g__Adlercreutzia	s__Adlercreutzia hattorii	no	no	none
ntk_ykl40	M2147_bin67		var_biomarker ~ ntk_table	0.141723	0.0807099	1.75596	0.079095	96.77	0	2560912	d__Bacteria	p__Actinomycetota	c__Coriobacteriia	o__Coriobacteriales	f__Eggerthellaceae	g__Adlercreutzia	s__Adlercreutzia hattorii	no	no	none
ntk_ykl40	M2147_bin67		var_biomarker ~ bristol_type_1_7	0.00622383	0.0285827	0.217748	0.827625	96.77	0	2560912	d__Bacteria	p__Actinomycetota	c__Coriobacteriia	o__Coriobacteriales	f__Eggerthellaceae	g__Adlercreutzia	s__Adlercreutzia hattorii	no	no	none
ntk_ykl40	M2148_bin111		var_biomarker ~ var_mb	-0.0015909	0.0264481	-0.0601516	0.952035	99.33	0	2388721	d__Bacteria	p__Bacillota_A	c__Clostridia	o__Lachnospirales	f__Lachnospiraceae	g__Eubacterium_G	s__Eubacterium_G sp000435815	no	no	none
ntk_ykl40	M2148_bin111		var_biomarker ~ sex	-0.0176705	0.0695853	-0.25394	0.799542	99.33	0	2388721	d__Bacteria	p__Bacillota_A	c__Clostridia	o__Lachnospirales	f__Lachnospiraceae	g__Eubacterium_G	s__Eubacterium_G sp000435815	no	no	none
ntk_ykl40	M2148_bin111		var_biomarker ~ var_mb_by_sex	-0.0498746	0.0415199	-1.20122	0.229665	99.33	0	2388721	d__Bacteria	p__Bacillota_A	c__Clostridia	o__Lachnospirales	f__Lachnospiraceae	g__Eubacterium_G	s__Eubacterium_G sp000435815	no	no	none
ntk_ykl40	M2148_bin111		var_biomarker ~ mars_age	0.0277785	0.00494989	5.61195	2.00062948430002e-08	99.33	0	2388721	d__Bacteria	p__Bacillota_A	c__Clostridia	o__Lachnospirales	f__Lachnospiraceae	g__Eubacterium_G	s__Eubacterium_G sp000435815	no	no	none
ntk_ykl40	M2148_bin111		var_biomarker ~ apoe4	0.00804687	0.0641974	0.125346	0.90025	99.33	0	2388721	d__Bacteria	p__Bacillota_A	c__Clostridia	o__Lachnospirales	f__Lachnospiraceae	g__Eubacterium_G	s__Eubacterium_G sp000435815	no	no	none
ntk_ykl40	M2148_bin111		var_biomarker ~ ntk_table	0.166937	0.0810547	2.05956	0.0394402	99.33	0	2388721	d__Bacteria	p__Bacillota_A	c__Clostridia	o__Lachnospirales	f__Lachnospiraceae	g__Eubacterium_G	s__Eubacterium_G sp000435815	no	no	none
ntk_ykl40	M2148_bin111		var_biomarker ~ bristol_type_1_7	0.00789025	0.0274395	0.287551	0.77369	99.33	0	2388721	d__Bacteria	p__Bacillota_A	c__Clostridia	o__Lachnospirales	f__Lachnospiraceae	g__Eubacterium_G	s__Eubacterium_G sp000435815	no	no	none
ntk_ykl40	M2148_bin26		var_biomarker ~ var_mb	-0.0351724	0.0607481	-0.578988	0.562597	93.77	1.05	3326257	d__Bacteria	p__Bacillota_A	c__Clostridia	o__Lachnospirales	f__Lachnospiraceae	g__Blautia_A	s__Blautia_A faecis	no	no	none
ntk_ykl40	M2148_bin26		var_biomarker ~ sex	-0.346948	0.298787	-1.16119	0.245565	93.77	1.05	3326257	d__Bacteria	p__Bacillota_A	c__Clostridia	o__Lachnospirales	f__Lachnospiraceae	g__Blautia_A	s__Blautia_A faecis	no	no	none
ntk_ykl40	M2148_bin26		var_biomarker ~ var_mb_by_sex	0.105107	0.0848409	1.23888	0.215391	93.77	1.05	3326257	d__Bacteria	p__Bacillota_A	c__Clostridia	o__Lachnospirales	f__Lachnospiraceae	g__Blautia_A	s__Blautia_A faecis	no	no	none
ntk_ykl40	M2148_bin26		var_biomarker ~ mars_age	0.0283453	0.00505344	5.60912	2.03363093032038e-08	93.77	1.05	3326257	d__Bacteria	p__Bacillota_A	c__Clostridia	o__Lachnospirales	f__Lachnospiraceae	g__Blautia_A	s__Blautia_A faecis	no	no	none
ntk_ykl40	M2148_bin26		var_biomarker ~ apoe4	0.00627516	0.0669973	0.0936628	0.925377	93.77	1.05	3326257	d__Bacteria	p__Bacillota_A	c__Clostridia	o__Lachnospirales	f__Lachnospiraceae	g__Blautia_A	s__Blautia_A faecis	no	no	none
ntk_ykl40	M2148_bin26		var_biomarker ~ ntk_table	0.141898	0.0889328	1.59556	0.110586	93.77	1.05	3326257	d__Bacteria	p__Bacillota_A	c__Clostridia	o__Lachnospirales	f__Lachnospiraceae	g__Blautia_A	s__Blautia_A faecis	no	no	none
ntk_ykl40	M2148_bin26		var_biomarker ~ bristol_type_1_7	0.00238201	0.0282828	0.0842213	0.932881	93.77	1.05	3326257	d__Bacteria	p__Bacillota_A	c__Clostridia	o__Lachnospirales	f__Lachnospiraceae	g__Blautia_A	s__Blautia_A faecis	no	no	none
ntk_ykl40	M2148_bin96		var_biomarker ~ var_mb	-0.0437201	0.024987	-1.74972	0.0801673	93.55	0.34	2200076	d__Bacteria	p__Bacillota_A	c__Clostridia	o__Oscillospirales	f__Ruminococcaceae	g__Ruminococcus_D	s__Ruminococcus_D bicirculans	no	no	none
ntk_ykl40	M2148_bin96		var_biomarker ~ sex	-0.00914348	0.0685575	-0.133369	0.893901	93.55	0.34	2200076	d__Bacteria	p__Bacillota_A	c__Clostridia	o__Oscillospirales	f__Ruminococcaceae	g__Ruminococcus_D	s__Ruminococcus_D bicirculans	no	no	none
ntk_ykl40	M2148_bin96		var_biomarker ~ var_mb_by_sex	0.123658	0.0447865	2.76105	0.00576158	93.55	0.34	2200076	d__Bacteria	p__Bacillota_A	c__Clostridia	o__Oscillospirales	f__Ruminococcaceae	g__Ruminococcus_D	s__Ruminococcus_D bicirculans	no	no	none
ntk_ykl40	M2148_bin96		var_biomarker ~ mars_age	0.0275202	0.00484894	5.67551	1.38279898642679e-08	93.55	0.34	2200076	d__Bacteria	p__Bacillota_A	c__Clostridia	o__Oscillospirales	f__Ruminococcaceae	g__Ruminococcus_D	s__Ruminococcus_D bicirculans	no	no	none
ntk_ykl40	M2148_bin96		var_biomarker ~ apoe4	0.00193965	0.0650322	0.029826	0.976206	93.55	0.34	2200076	d__Bacteria	p__Bacillota_A	c__Clostridia	o__Oscillospirales	f__Ruminococcaceae	g__Ruminococcus_D	s__Ruminococcus_D bicirculans	no	no	none
ntk_ykl40	M2148_bin96		var_biomarker ~ ntk_table	0.133823	0.0780896	1.71371	0.0865812	93.55	0.34	2200076	d__Bacteria	p__Bacillota_A	c__Clostridia	o__Oscillospirales	f__Ruminococcaceae	g__Ruminococcus_D	s__Ruminococcus_D bicirculans	no	no	none
ntk_ykl40	M2148_bin96		var_biomarker ~ bristol_type_1_7	0.00509889	0.0274097	0.186025	0.852425	93.55	0.34	2200076	d__Bacteria	p__Bacillota_A	c__Clostridia	o__Oscillospirales	f__Ruminococcaceae	g__Ruminococcus_D	s__Ruminococcus_D bicirculans	no	no	none
ntk_ykl40	M2172_bin10		var_biomarker ~ var_mb	-0.0352206	0.0554304	-0.635403	0.525165	96.8	1.9	3476672	d__Bacteria	p__Bacillota_A	c__Clostridia	o__Lachnospirales	f__Lachnospiraceae	g__Eubacterium_G	s__Eubacterium_G sp900548465	no	no	none
ntk_ykl40	M2172_bin10		var_biomarker ~ sex	-0.43656	0.481912	-0.90589	0.364994	96.8	1.9	3476672	d__Bacteria	p__Bacillota_A	c__Clostridia	o__Lachnospirales	f__Lachnospiraceae	g__Eubacterium_G	s__Eubacterium_G sp900548465	no	no	none
ntk_ykl40	M2172_bin10		var_biomarker ~ var_mb_by_sex	0.101598	0.112479	0.90326	0.366388	96.8	1.9	3476672	d__Bacteria	p__Bacillota_A	c__Clostridia	o__Lachnospirales	f__Lachnospiraceae	g__Eubacterium_G	s__Eubacterium_G sp900548465	no	no	none
ntk_ykl40	M2172_bin10		var_biomarker ~ mars_age	0.0283518	0.00491284	5.77095	7.88240162030718e-09	96.8	1.9	3476672	d__Bacteria	p__Bacillota_A	c__Clostridia	o__Lachnospirales	f__Lachnospiraceae	g__Eubacterium_G	s__Eubacterium_G sp900548465	no	no	none
ntk_ykl40	M2172_bin10		var_biomarker ~ apoe4	0.00991085	0.0680054	0.145736	0.88413	96.8	1.9	3476672	d__Bacteria	p__Bacillota_A	c__Clostridia	o__Lachnospirales	f__Lachnospiraceae	g__Eubacterium_G	s__Eubacterium_G sp900548465	no	no	none
ntk_ykl40	M2172_bin10		var_biomarker ~ ntk_table	0.140207	0.0833484	1.68218	0.092534	96.8	1.9	3476672	d__Bacteria	p__Bacillota_A	c__Clostridia	o__Lachnospirales	f__Lachnospiraceae	g__Eubacterium_G	s__Eubacterium_G sp900548465	no	no	none
ntk_ykl40	M2172_bin10		var_biomarker ~ bristol_type_1_7	0.00624755	0.0278965	0.223955	0.822793	96.8	1.9	3476672	d__Bacteria	p__Bacillota_A	c__Clostridia	o__Lachnospirales	f__Lachnospiraceae	g__Eubacterium_G	s__Eubacterium_G sp900548465	no	no	none
ntk_ykl40	M2172_bin76		var_biomarker ~ var_mb	-0.0513872	0.0367899	-1.39678	0.162481	90.68	0	2645278	d__Bacteria	p__Pseudomonadota	c__Gammaproteobacteria	o__Burkholderiales	f__Burkholderiaceae_A	g__Sutterella	s__Sutterella wadsworthensis	no	no	none
ntk_ykl40	M2172_bin76		var_biomarker ~ sex	0.0773887	0.090554	0.854613	0.392765	90.68	0	2645278	d__Bacteria	p__Pseudomonadota	c__Gammaproteobacteria	o__Burkholderiales	f__Burkholderiaceae_A	g__Sutterella	s__Sutterella wadsworthensis	no	no	none
ntk_ykl40	M2172_bin76		var_biomarker ~ var_mb_by_sex	0.0755676	0.0490689	1.54003	0.123553	90.68	0	2645278	d__Bacteria	p__Pseudomonadota	c__Gammaproteobacteria	o__Burkholderiales	f__Burkholderiaceae_A	g__Sutterella	s__Sutterella wadsworthensis	no	no	none
ntk_ykl40	M2172_bin76		var_biomarker ~ mars_age	0.027748	0.00484593	5.72605	1.02797486078998e-08	90.68	0	2645278	d__Bacteria	p__Pseudomonadota	c__Gammaproteobacteria	o__Burkholderiales	f__Burkholderiaceae_A	g__Sutterella	s__Sutterella wadsworthensis	no	no	none
ntk_ykl40	M2172_bin76		var_biomarker ~ apoe4	0.0135664	0.065178	0.208144	0.835117	90.68	0	2645278	d__Bacteria	p__Pseudomonadota	c__Gammaproteobacteria	o__Burkholderiales	f__Burkholderiaceae_A	g__Sutterella	s__Sutterella wadsworthensis	no	no	none
ntk_ykl40	M2172_bin76		var_biomarker ~ ntk_table	0.154327	0.0771966	1.99914	0.0455928	90.68	0	2645278	d__Bacteria	p__Pseudomonadota	c__Gammaproteobacteria	o__Burkholderiales	f__Burkholderiaceae_A	g__Sutterella	s__Sutterella wadsworthensis	no	no	none
ntk_ykl40	M2172_bin76		var_biomarker ~ bristol_type_1_7	0.000998135	0.0281816	0.035418	0.971746	90.68	0	2645278	d__Bacteria	p__Pseudomonadota	c__Gammaproteobacteria	o__Burkholderiales	f__Burkholderiaceae_A	g__Sutterella	s__Sutterella wadsworthensis	no	no	none
ntk_ykl40	M2181_bin111		var_biomarker ~ var_mb	-0.0505703	0.0256454	-1.9719	0.0486205	94.3	0.67	2274850	d__Bacteria	p__Bacillota_A	c__Clostridia	o__Oscillospirales	f__Oscillospiraceae	g__Vescimonas	s__Vescimonas sp000435975	no	no	none
ntk_ykl40	M2181_bin111		var_biomarker ~ sex	-0.0539187	0.0769263	-0.700913	0.483357	94.3	0.67	2274850	d__Bacteria	p__Bacillota_A	c__Clostridia	o__Oscillospirales	f__Oscillospiraceae	g__Vescimonas	s__Vescimonas sp000435975	no	no	none
ntk_ykl40	M2181_bin111		var_biomarker ~ var_mb_by_sex	0.0510981	0.0371844	1.37418	0.169385	94.3	0.67	2274850	d__Bacteria	p__Bacillota_A	c__Clostridia	o__Oscillospirales	f__Oscillospiraceae	g__Vescimonas	s__Vescimonas sp000435975	no	no	none
ntk_ykl40	M2181_bin111		var_biomarker ~ mars_age	0.02811	0.00507981	5.53368	3.13578969457495e-08	94.3	0.67	2274850	d__Bacteria	p__Bacillota_A	c__Clostridia	o__Oscillospirales	f__Oscillospiraceae	g__Vescimonas	s__Vescimonas sp000435975	no	no	none
ntk_ykl40	M2181_bin111		var_biomarker ~ apoe4	0.0226773	0.066136	0.342889	0.731682	94.3	0.67	2274850	d__Bacteria	p__Bacillota_A	c__Clostridia	o__Oscillospirales	f__Oscillospiraceae	g__Vescimonas	s__Vescimonas sp000435975	no	no	none
ntk_ykl40	M2181_bin111		var_biomarker ~ ntk_table	0.145911	0.0796106	1.83281	0.0668306	94.3	0.67	2274850	d__Bacteria	p__Bacillota_A	c__Clostridia	o__Oscillospirales	f__Oscillospiraceae	g__Vescimonas	s__Vescimonas sp000435975	no	no	none
ntk_ykl40	M2181_bin111		var_biomarker ~ bristol_type_1_7	0.00404073	0.0273516	0.147733	0.882553	94.3	0.67	2274850	d__Bacteria	p__Bacillota_A	c__Clostridia	o__Oscillospirales	f__Oscillospiraceae	g__Vescimonas	s__Vescimonas sp000435975	no	no	none
ntk_ykl40	M2181_bin113		var_biomarker ~ var_mb	0.0133895	0.0423354	0.316271	0.751797	95.78	0.32	3715144	d__Bacteria	p__Bacillota_A	c__Clostridia	o__Lachnospirales	f__Lachnospiraceae	g__Blautia_A	s__Blautia_A faecis	yes	no	propionate
ntk_ykl40	M2181_bin113		var_biomarker ~ sex	0.0189338	0.365733	0.0517694	0.958712	95.78	0.32	3715144	d__Bacteria	p__Bacillota_A	c__Clostridia	o__Lachnospirales	f__Lachnospiraceae	g__Blautia_A	s__Blautia_A faecis	yes	no	propionate
ntk_ykl40	M2181_bin113		var_biomarker ~ var_mb_by_sex	-0.0104903	0.0878848	-0.119364	0.904987	95.78	0.32	3715144	d__Bacteria	p__Bacillota_A	c__Clostridia	o__Lachnospirales	f__Lachnospiraceae	g__Blautia_A	s__Blautia_A faecis	yes	no	propionate
ntk_ykl40	M2181_bin113		var_biomarker ~ mars_age	0.0278314	0.00498768	5.58004	2.4046488134033e-08	95.78	0.32	3715144	d__Bacteria	p__Bacillota_A	c__Clostridia	o__Lachnospirales	f__Lachnospiraceae	g__Blautia_A	s__Blautia_A faecis	yes	no	propionate
ntk_ykl40	M2181_bin113		var_biomarker ~ apoe4	0.0129175	0.0681804	0.189461	0.849732	95.78	0.32	3715144	d__Bacteria	p__Bacillota_A	c__Clostridia	o__Lachnospirales	f__Lachnospiraceae	g__Blautia_A	s__Blautia_A faecis	yes	no	propionate
ntk_ykl40	M2181_bin113		var_biomarker ~ ntk_table	0.140336	0.0832808	1.68509	0.0919716	95.78	0.32	3715144	d__Bacteria	p__Bacillota_A	c__Clostridia	o__Lachnospirales	f__Lachnospiraceae	g__Blautia_A	s__Blautia_A faecis	yes	no	propionate
ntk_ykl40	M2181_bin113		var_biomarker ~ bristol_type_1_7	0.00592008	0.027727	0.213514	0.830926	95.78	0.32	3715144	d__Bacteria	p__Bacillota_A	c__Clostridia	o__Lachnospirales	f__Lachnospiraceae	g__Blautia_A	s__Blautia_A faecis	yes	no	propionate
ntk_ykl40	M2181_bin115		var_biomarker ~ var_mb	0.0421059	0.0463065	0.909288	0.363198	96.46	0.22	2631047	d__Bacteria	p__Bacillota_A	c__Clostridia	o__Oscillospirales	f__Oscillospiraceae	g__Lawsonibacter	s__Lawsonibacter asaccharolyticus	no	no	none
ntk_ykl40	M2181_bin115		var_biomarker ~ sex	0.0461618	0.230587	0.200192	0.84133	96.46	0.22	2631047	d__Bacteria	p__Bacillota_A	c__Clostridia	o__Oscillospirales	f__Oscillospiraceae	g__Lawsonibacter	s__Lawsonibacter asaccharolyticus	no	no	none
ntk_ykl40	M2181_bin115		var_biomarker ~ var_mb_by_sex	-0.0207706	0.0744459	-0.279002	0.780243	96.46	0.22	2631047	d__Bacteria	p__Bacillota_A	c__Clostridia	o__Oscillospirales	f__Oscillospiraceae	g__Lawsonibacter	s__Lawsonibacter asaccharolyticus	no	no	none
ntk_ykl40	M2181_bin115		var_biomarker ~ mars_age	0.0274941	0.00529519	5.19228	2.07730741941248e-07	96.46	0.22	2631047	d__Bacteria	p__Bacillota_A	c__Clostridia	o__Oscillospirales	f__Oscillospiraceae	g__Lawsonibacter	s__Lawsonibacter asaccharolyticus	no	no	none
ntk_ykl40	M2181_bin115		var_biomarker ~ apoe4	0.0151493	0.0654209	0.231567	0.816874	96.46	0.22	2631047	d__Bacteria	p__Bacillota_A	c__Clostridia	o__Oscillospirales	f__Oscillospiraceae	g__Lawsonibacter	s__Lawsonibacter asaccharolyticus	no	no	none
ntk_ykl40	M2181_bin115		var_biomarker ~ ntk_table	0.136891	0.0779197	1.75682	0.0789485	96.46	0.22	2631047	d__Bacteria	p__Bacillota_A	c__Clostridia	o__Oscillospirales	f__Oscillospiraceae	g__Lawsonibacter	s__Lawsonibacter asaccharolyticus	no	no	none
ntk_ykl40	M2181_bin115		var_biomarker ~ bristol_type_1_7	0.00808542	0.0281307	0.287424	0.773788	96.46	0.22	2631047	d__Bacteria	p__Bacillota_A	c__Clostridia	o__Oscillospirales	f__Oscillospiraceae	g__Lawsonibacter	s__Lawsonibacter asaccharolyticus	no	no	none
ntk_ykl40	M2181_bin119		var_biomarker ~ var_mb	0.018451	0.0207182	0.890569	0.37316	93.24	1.35	2509811	d__Bacteria	p__Verrucomicrobiota	c__Verrucomicrobiae	o__Opitutales	f__CAG-312	g__Merdousia	s__Merdousia sp900545705	yes	no	propionate
ntk_ykl40	M2181_bin119		var_biomarker ~ sex	-0.0893332	0.150316	-0.594304	0.552309	93.24	1.35	2509811	d__Bacteria	p__Verrucomicrobiota	c__Verrucomicrobiae	o__Opitutales	f__CAG-312	g__Merdousia	s__Merdousia sp900545705	yes	no	propionate
ntk_ykl40	M2181_bin119		var_biomarker ~ var_mb_by_sex	-0.0196121	0.0355015	-0.552429	0.580654	93.24	1.35	2509811	d__Bacteria	p__Verrucomicrobiota	c__Verrucomicrobiae	o__Opitutales	f__CAG-312	g__Merdousia	s__Merdousia sp900545705	yes	no	propionate
ntk_ykl40	M2181_bin119		var_biomarker ~ mars_age	0.027538	0.00506402	5.43798	5.38885016609925e-08	93.24	1.35	2509811	d__Bacteria	p__Verrucomicrobiota	c__Verrucomicrobiae	o__Opitutales	f__CAG-312	g__Merdousia	s__Merdousia sp900545705	yes	no	propionate
ntk_ykl40	M2181_bin119		var_biomarker ~ apoe4	0.0231382	0.0640907	0.361022	0.718083	93.24	1.35	2509811	d__Bacteria	p__Verrucomicrobiota	c__Verrucomicrobiae	o__Opitutales	f__CAG-312	g__Merdousia	s__Merdousia sp900545705	yes	no	propionate
ntk_ykl40	M2181_bin119		var_biomarker ~ ntk_table	0.140182	0.0770595	1.81914	0.0688894	93.24	1.35	2509811	d__Bacteria	p__Verrucomicrobiota	c__Verrucomicrobiae	o__Opitutales	f__CAG-312	g__Merdousia	s__Merdousia sp900545705	yes	no	propionate
ntk_ykl40	M2181_bin119		var_biomarker ~ bristol_type_1_7	0.00672195	0.027434	0.245023	0.806439	93.24	1.35	2509811	d__Bacteria	p__Verrucomicrobiota	c__Verrucomicrobiae	o__Opitutales	f__CAG-312	g__Merdousia	s__Merdousia sp900545705	yes	no	propionate
ntk_ykl40	M2181_bin71		var_biomarker ~ var_mb	-0.0279343	0.0198037	-1.41056	0.158374	98.02	0.54	2908983	d__Bacteria	p__Bacillota_A	c__Clostridia	o__Christensenellales	f__CAG-74	g__Limiplasma	s__Limiplasma merdipullorum	no	no	none
ntk_ykl40	M2181_bin71		var_biomarker ~ sex	-0.0260676	0.0697914	-0.373508	0.708771	98.02	0.54	2908983	d__Bacteria	p__Bacillota_A	c__Clostridia	o__Christensenellales	f__CAG-74	g__Limiplasma	s__Limiplasma merdipullorum	no	no	none
ntk_ykl40	M2181_bin71		var_biomarker ~ var_mb_by_sex	-0.0337987	0.0428893	-0.788045	0.430671	98.02	0.54	2908983	d__Bacteria	p__Bacillota_A	c__Clostridia	o__Christensenellales	f__CAG-74	g__Limiplasma	s__Limiplasma merdipullorum	no	no	none
ntk_ykl40	M2181_bin71		var_biomarker ~ mars_age	0.0292821	0.00492858	5.94128	2.82799850204185e-09	98.02	0.54	2908983	d__Bacteria	p__Bacillota_A	c__Clostridia	o__Christensenellales	f__CAG-74	g__Limiplasma	s__Limiplasma merdipullorum	no	no	none
ntk_ykl40	M2181_bin71		var_biomarker ~ apoe4	0.0234603	0.0638889	0.367205	0.713466	98.02	0.54	2908983	d__Bacteria	p__Bacillota_A	c__Clostridia	o__Christensenellales	f__CAG-74	g__Limiplasma	s__Limiplasma merdipullorum	no	no	none
ntk_ykl40	M2181_bin71		var_biomarker ~ ntk_table	0.150227	0.0768068	1.9559	0.0504764	98.02	0.54	2908983	d__Bacteria	p__Bacillota_A	c__Clostridia	o__Christensenellales	f__CAG-74	g__Limiplasma	s__Limiplasma merdipullorum	no	no	none
ntk_ykl40	M2181_bin71		var_biomarker ~ bristol_type_1_7	-0.0133709	0.0304946	-0.438468	0.661047	98.02	0.54	2908983	d__Bacteria	p__Bacillota_A	c__Clostridia	o__Christensenellales	f__CAG-74	g__Limiplasma	s__Limiplasma merdipullorum	no	no	none
ntk_ykl40	M2182_bin10		var_biomarker ~ var_mb	0.0375945	0.0483312	0.77785	0.436657	95.83	1.27	2998039	d__Bacteria	p__Bacillota_A	c__Clostridia	o__Lachnospirales	f__Lachnospiraceae	g__Dorea	s__Dorea formicigenerans	no	no	none
ntk_ykl40	M2182_bin10		var_biomarker ~ sex	0.0131354	0.331798	0.0395887	0.968421	95.83	1.27	2998039	d__Bacteria	p__Bacillota_A	c__Clostridia	o__Lachnospirales	f__Lachnospiraceae	g__Dorea	s__Dorea formicigenerans	no	no	none
ntk_ykl40	M2182_bin10		var_biomarker ~ var_mb_by_sex	-0.010989	0.0913466	-0.1203	0.904246	95.83	1.27	2998039	d__Bacteria	p__Bacillota_A	c__Clostridia	o__Lachnospirales	f__Lachnospiraceae	g__Dorea	s__Dorea formicigenerans	no	no	none
ntk_ykl40	M2182_bin10		var_biomarker ~ mars_age	0.0280198	0.00501004	5.59273	2.23521825493123e-08	95.83	1.27	2998039	d__Bacteria	p__Bacillota_A	c__Clostridia	o__Lachnospirales	f__Lachnospiraceae	g__Dorea	s__Dorea formicigenerans	no	no	none
ntk_ykl40	M2182_bin10		var_biomarker ~ apoe4	0.010148	0.0673246	0.150732	0.880187	95.83	1.27	2998039	d__Bacteria	p__Bacillota_A	c__Clostridia	o__Lachnospirales	f__Lachnospiraceae	g__Dorea	s__Dorea formicigenerans	no	no	none
ntk_ykl40	M2182_bin10		var_biomarker ~ ntk_table	0.137621	0.0816258	1.686	0.0917965	95.83	1.27	2998039	d__Bacteria	p__Bacillota_A	c__Clostridia	o__Lachnospirales	f__Lachnospiraceae	g__Dorea	s__Dorea formicigenerans	no	no	none
ntk_ykl40	M2182_bin10		var_biomarker ~ bristol_type_1_7	0.00620505	0.0276374	0.224516	0.822356	95.83	1.27	2998039	d__Bacteria	p__Bacillota_A	c__Clostridia	o__Lachnospirales	f__Lachnospiraceae	g__Dorea	s__Dorea formicigenerans	no	no	none
ntk_ykl40	M2182_bin33		var_biomarker ~ var_mb	0.0122183	0.0482436	0.253263	0.800065	99.37	0	2795756	d__Bacteria	p__Bacillota_A	c__Clostridia	o__Lachnospirales	f__Lachnospiraceae	g__Copromonas	s__Copromonas sp900066055	no	yes	butyrate
ntk_ykl40	M2182_bin33		var_biomarker ~ sex	-0.025937	0.0734281	-0.35323	0.723916	99.37	0	2795756	d__Bacteria	p__Bacillota_A	c__Clostridia	o__Lachnospirales	f__Lachnospiraceae	g__Copromonas	s__Copromonas sp900066055	no	yes	butyrate
ntk_ykl40	M2182_bin33		var_biomarker ~ var_mb_by_sex	-0.016186	0.0740496	-0.218583	0.826975	99.37	0	2795756	d__Bacteria	p__Bacillota_A	c__Clostridia	o__Lachnospirales	f__Lachnospiraceae	g__Copromonas	s__Copromonas sp900066055	no	yes	butyrate
ntk_ykl40	M2182_bin33		var_biomarker ~ mars_age	0.0280884	0.00499984	5.61785	1.93350648824975e-08	99.37	0	2795756	d__Bacteria	p__Bacillota_A	c__Clostridia	o__Lachnospirales	f__Lachnospiraceae	g__Copromonas	s__Copromonas sp900066055	no	yes	butyrate
ntk_ykl40	M2182_bin33		var_biomarker ~ apoe4	0.0158513	0.0646069	0.24535	0.806185	99.37	0	2795756	d__Bacteria	p__Bacillota_A	c__Clostridia	o__Lachnospirales	f__Lachnospiraceae	g__Copromonas	s__Copromonas sp900066055	no	yes	butyrate
ntk_ykl40	M2182_bin33		var_biomarker ~ ntk_table	0.144425	0.0777904	1.85659	0.06337	99.37	0	2795756	d__Bacteria	p__Bacillota_A	c__Clostridia	o__Lachnospirales	f__Lachnospiraceae	g__Copromonas	s__Copromonas sp900066055	no	yes	butyrate
ntk_ykl40	M2182_bin33		var_biomarker ~ bristol_type_1_7	0.00279239	0.0326613	0.0854954	0.931868	99.37	0	2795756	d__Bacteria	p__Bacillota_A	c__Clostridia	o__Lachnospirales	f__Lachnospiraceae	g__Copromonas	s__Copromonas sp900066055	no	yes	butyrate
ntk_ykl40	M2182_bin67		var_biomarker ~ var_mb	0.0339417	0.0254257	1.33493	0.181898	96.64	0	3041778	d__Bacteria	p__Bacillota_A	c__Clostridia	o__Oscillospirales	f__Oscillospiraceae	g__Flavonifractor	s__Flavonifractor plautii	no	no	none
ntk_ykl40	M2182_bin67		var_biomarker ~ sex	-0.0271276	0.09507	-0.285343	0.775381	96.64	0	3041778	d__Bacteria	p__Bacillota_A	c__Clostridia	o__Oscillospirales	f__Oscillospiraceae	g__Flavonifractor	s__Flavonifractor plautii	no	no	none
ntk_ykl40	M2182_bin67		var_biomarker ~ var_mb_by_sex	-0.000563521	0.0370476	-0.0152107	0.987864	96.64	0	3041778	d__Bacteria	p__Bacillota_A	c__Clostridia	o__Oscillospirales	f__Oscillospiraceae	g__Flavonifractor	s__Flavonifractor plautii	no	no	none
ntk_ykl40	M2182_bin67		var_biomarker ~ mars_age	0.0279265	0.00494879	5.64309	1.67028475495101e-08	96.64	0	3041778	d__Bacteria	p__Bacillota_A	c__Clostridia	o__Oscillospirales	f__Oscillospiraceae	g__Flavonifractor	s__Flavonifractor plautii	no	no	none
ntk_ykl40	M2182_bin67		var_biomarker ~ apoe4	0.00819809	0.065639	0.124897	0.900605	96.64	0	3041778	d__Bacteria	p__Bacillota_A	c__Clostridia	o__Oscillospirales	f__Oscillospiraceae	g__Flavonifractor	s__Flavonifractor plautii	no	no	none
ntk_ykl40	M2182_bin67		var_biomarker ~ ntk_table	0.150352	0.0764343	1.96707	0.0491749	96.64	0	3041778	d__Bacteria	p__Bacillota_A	c__Clostridia	o__Oscillospirales	f__Oscillospiraceae	g__Flavonifractor	s__Flavonifractor plautii	no	no	none
ntk_ykl40	M2182_bin67		var_biomarker ~ bristol_type_1_7	0.00922869	0.0282169	0.327063	0.74362	96.64	0	3041778	d__Bacteria	p__Bacillota_A	c__Clostridia	o__Oscillospirales	f__Oscillospiraceae	g__Flavonifractor	s__Flavonifractor plautii	no	no	none
ntk_ykl40	M2182_bin69		var_biomarker ~ var_mb	-0.0385129	0.0270154	-1.42559	0.153986	95.3	1.34	2518189	d__Bacteria	p__Bacillota_A	c__Clostridia	o__Lachnospirales	f__Lachnospiraceae	g__Coprococcus_A	s__Coprococcus_A catus_A	no	no	none
ntk_ykl40	M2182_bin69		var_biomarker ~ sex	-0.0934779	0.0919836	-1.01625	0.309512	95.3	1.34	2518189	d__Bacteria	p__Bacillota_A	c__Clostridia	o__Lachnospirales	f__Lachnospiraceae	g__Coprococcus_A	s__Coprococcus_A catus_A	no	no	none
ntk_ykl40	M2182_bin69		var_biomarker ~ var_mb_by_sex	0.0640659	0.0472058	1.35716	0.17473	95.3	1.34	2518189	d__Bacteria	p__Bacillota_A	c__Clostridia	o__Lachnospirales	f__Lachnospiraceae	g__Coprococcus_A	s__Coprococcus_A catus_A	no	no	none
ntk_ykl40	M2182_bin69		var_biomarker ~ mars_age	0.0280613	0.0049793	5.6356	1.74452503554079e-08	95.3	1.34	2518189	d__Bacteria	p__Bacillota_A	c__Clostridia	o__Lachnospirales	f__Lachnospiraceae	g__Coprococcus_A	s__Coprococcus_A catus_A	no	no	none
ntk_ykl40	M2182_bin69		var_biomarker ~ apoe4	-0.000429212	0.0677465	-0.00633557	0.994945	95.3	1.34	2518189	d__Bacteria	p__Bacillota_A	c__Clostridia	o__Lachnospirales	f__Lachnospiraceae	g__Coprococcus_A	s__Coprococcus_A catus_A	no	no	none
ntk_ykl40	M2182_bin69		var_biomarker ~ ntk_table	0.12893	0.0760619	1.69507	0.0900616	95.3	1.34	2518189	d__Bacteria	p__Bacillota_A	c__Clostridia	o__Lachnospirales	f__Lachnospiraceae	g__Coprococcus_A	s__Coprococcus_A catus_A	no	no	none
ntk_ykl40	M2182_bin69		var_biomarker ~ bristol_type_1_7	0.0058767	0.026909	0.218392	0.827124	95.3	1.34	2518189	d__Bacteria	p__Bacillota_A	c__Clostridia	o__Lachnospirales	f__Lachnospiraceae	g__Coprococcus_A	s__Coprococcus_A catus_A	no	no	none
ntk_ykl40	M2182_bin75		var_biomarker ~ var_mb	-0.00847357	0.0375932	-0.225402	0.821667	92.6	0	2840958	d__Bacteria	p__Bacillota_A	c__Clostridia	o__Lachnospirales	f__Lachnospiraceae	g__Lachnospira	s__Lachnospira sp000436535	no	no	none
ntk_ykl40	M2182_bin75		var_biomarker ~ sex	-0.00578006	0.0737136	-0.0784123	0.9375	92.6	0	2840958	d__Bacteria	p__Bacillota_A	c__Clostridia	o__Lachnospirales	f__Lachnospiraceae	g__Lachnospira	s__Lachnospira sp000436535	no	no	none
ntk_ykl40	M2182_bin75		var_biomarker ~ var_mb_by_sex	0.0179084	0.0679532	0.26354	0.792134	92.6	0	2840958	d__Bacteria	p__Bacillota_A	c__Clostridia	o__Lachnospirales	f__Lachnospiraceae	g__Lachnospira	s__Lachnospira sp000436535	no	no	none
ntk_ykl40	M2182_bin75		var_biomarker ~ mars_age	0.0278449	0.00483248	5.76203	8.31077850982354e-09	92.6	0	2840958	d__Bacteria	p__Bacillota_A	c__Clostridia	o__Lachnospirales	f__Lachnospiraceae	g__Lachnospira	s__Lachnospira sp000436535	no	no	none
ntk_ykl40	M2182_bin75		var_biomarker ~ apoe4	0.0161606	0.0649671	0.24875	0.803554	92.6	0	2840958	d__Bacteria	p__Bacillota_A	c__Clostridia	o__Lachnospirales	f__Lachnospiraceae	g__Lachnospira	s__Lachnospira sp000436535	no	no	none
ntk_ykl40	M2182_bin75		var_biomarker ~ ntk_table	0.140828	0.076129	1.84987	0.0643328	92.6	0	2840958	d__Bacteria	p__Bacillota_A	c__Clostridia	o__Lachnospirales	f__Lachnospiraceae	g__Lachnospira	s__Lachnospira sp000436535	no	no	none
ntk_ykl40	M2182_bin75		var_biomarker ~ bristol_type_1_7	0.00573911	0.0306029	0.187535	0.851241	92.6	0	2840958	d__Bacteria	p__Bacillota_A	c__Clostridia	o__Lachnospirales	f__Lachnospiraceae	g__Lachnospira	s__Lachnospira sp000436535	no	no	none
ntk_ykl40	M2182_bin78		var_biomarker ~ var_mb	-0.00406308	0.0102434	-0.396653	0.691624	96.2	0.63	1600179	d__Bacteria	p__Bacillota_C	c__Negativicutes	o__Veillonellales	f__Dialisteraceae	g__Dialister	s__Dialister invisus	yes	no	propionate
ntk_ykl40	M2182_bin78		var_biomarker ~ sex	0.0219583	0.0759387	0.289159	0.77246	96.2	0.63	1600179	d__Bacteria	p__Bacillota_C	c__Negativicutes	o__Veillonellales	f__Dialisteraceae	g__Dialister	s__Dialister invisus	yes	no	propionate
ntk_ykl40	M2182_bin78		var_biomarker ~ var_mb_by_sex	0.0166845	0.0174086	0.958404	0.337859	96.2	0.63	1600179	d__Bacteria	p__Bacillota_C	c__Negativicutes	o__Veillonellales	f__Dialisteraceae	g__Dialister	s__Dialister invisus	yes	no	propionate
ntk_ykl40	M2182_bin78		var_biomarker ~ mars_age	0.0282827	0.00486039	5.81903	5.91916582415308e-09	96.2	0.63	1600179	d__Bacteria	p__Bacillota_C	c__Negativicutes	o__Veillonellales	f__Dialisteraceae	g__Dialister	s__Dialister invisus	yes	no	propionate
ntk_ykl40	M2182_bin78		var_biomarker ~ apoe4	0.0290303	0.0610057	0.475862	0.634172	96.2	0.63	1600179	d__Bacteria	p__Bacillota_C	c__Negativicutes	o__Veillonellales	f__Dialisteraceae	g__Dialister	s__Dialister invisus	yes	no	propionate
ntk_ykl40	M2182_bin78		var_biomarker ~ ntk_table	0.146204	0.0765446	1.91005	0.056127	96.2	0.63	1600179	d__Bacteria	p__Bacillota_C	c__Negativicutes	o__Veillonellales	f__Dialisteraceae	g__Dialister	s__Dialister invisus	yes	no	propionate
ntk_ykl40	M2182_bin78		var_biomarker ~ bristol_type_1_7	0.00174545	0.028723	0.0607685	0.951544	96.2	0.63	1600179	d__Bacteria	p__Bacillota_C	c__Negativicutes	o__Veillonellales	f__Dialisteraceae	g__Dialister	s__Dialister invisus	yes	no	propionate
ntk_ykl40	M2183_bin107		var_biomarker ~ var_mb	-0.0163626	0.0512567	-0.319228	0.749554	95.3	0.67	1986346	d__Bacteria	p__Bacillota_A	c__Clostridia	o__Oscillospirales	f__Oscillospiraceae	g__CAG-103	s__CAG-103 sp900543625	no	no	none
ntk_ykl40	M2183_bin107		var_biomarker ~ sex	0.0285348	0.0953078	0.299397	0.764637	95.3	0.67	1986346	d__Bacteria	p__Bacillota_A	c__Clostridia	o__Oscillospirales	f__Oscillospiraceae	g__CAG-103	s__CAG-103 sp900543625	no	no	none
ntk_ykl40	M2183_bin107		var_biomarker ~ var_mb_by_sex	0.0390794	0.0591331	0.660872	0.508694	95.3	0.67	1986346	d__Bacteria	p__Bacillota_A	c__Clostridia	o__Oscillospirales	f__Oscillospiraceae	g__CAG-103	s__CAG-103 sp900543625	no	no	none
ntk_ykl40	M2183_bin107		var_biomarker ~ mars_age	0.0280042	0.00502855	5.56903	2.56155994193819e-08	95.3	0.67	1986346	d__Bacteria	p__Bacillota_A	c__Clostridia	o__Oscillospirales	f__Oscillospiraceae	g__CAG-103	s__CAG-103 sp900543625	no	no	none
ntk_ykl40	M2183_bin107		var_biomarker ~ apoe4	0.0126835	0.0656758	0.193123	0.846863	95.3	0.67	1986346	d__Bacteria	p__Bacillota_A	c__Clostridia	o__Oscillospirales	f__Oscillospiraceae	g__CAG-103	s__CAG-103 sp900543625	no	no	none
ntk_ykl40	M2183_bin107		var_biomarker ~ ntk_table	0.147494	0.0776919	1.89845	0.0576367	95.3	0.67	1986346	d__Bacteria	p__Bacillota_A	c__Clostridia	o__Oscillospirales	f__Oscillospiraceae	g__CAG-103	s__CAG-103 sp900543625	no	no	none
ntk_ykl40	M2183_bin107		var_biomarker ~ bristol_type_1_7	0.00246055	0.0265738	0.092593	0.926227	95.3	0.67	1986346	d__Bacteria	p__Bacillota_A	c__Clostridia	o__Oscillospirales	f__Oscillospiraceae	g__CAG-103	s__CAG-103 sp900543625	no	no	none
ntk_ykl40	M2183_bin115		var_biomarker ~ var_mb	-0.0073376	0.0239481	-0.306396	0.759303	99.19	0.81	2119859	d__Bacteria	p__Actinomycetota	c__Coriobacteriia	o__Coriobacteriales	f__Coriobacteriaceae	g__Collinsella	s__Collinsella sp900544465	no	no	none
ntk_ykl40	M2183_bin115		var_biomarker ~ sex	-0.087051	0.0886596	-0.981857	0.32617	99.19	0.81	2119859	d__Bacteria	p__Actinomycetota	c__Coriobacteriia	o__Coriobacteriales	f__Coriobacteriaceae	g__Collinsella	s__Collinsella sp900544465	no	no	none
ntk_ykl40	M2183_bin115		var_biomarker ~ var_mb_by_sex	-0.0462571	0.0343099	-1.34822	0.177589	99.19	0.81	2119859	d__Bacteria	p__Actinomycetota	c__Coriobacteriia	o__Coriobacteriales	f__Coriobacteriaceae	g__Collinsella	s__Collinsella sp900544465	no	no	none
ntk_ykl40	M2183_bin115		var_biomarker ~ mars_age	0.0278834	0.005083	5.48562	4.12033271945944e-08	99.19	0.81	2119859	d__Bacteria	p__Actinomycetota	c__Coriobacteriia	o__Coriobacteriales	f__Coriobacteriaceae	g__Collinsella	s__Collinsella sp900544465	no	no	none
ntk_ykl40	M2183_bin115		var_biomarker ~ apoe4	0.00743467	0.0654484	0.113596	0.909558	99.19	0.81	2119859	d__Bacteria	p__Actinomycetota	c__Coriobacteriia	o__Coriobacteriales	f__Coriobacteriaceae	g__Collinsella	s__Collinsella sp900544465	no	no	none
ntk_ykl40	M2183_bin115		var_biomarker ~ ntk_table	0.162531	0.0803249	2.02342	0.04303	99.19	0.81	2119859	d__Bacteria	p__Actinomycetota	c__Coriobacteriia	o__Coriobacteriales	f__Coriobacteriaceae	g__Collinsella	s__Collinsella sp900544465	no	no	none
ntk_ykl40	M2183_bin115		var_biomarker ~ bristol_type_1_7	0.00363242	0.0267371	0.135857	0.891934	99.19	0.81	2119859	d__Bacteria	p__Actinomycetota	c__Coriobacteriia	o__Coriobacteriales	f__Coriobacteriaceae	g__Collinsella	s__Collinsella sp900544465	no	no	none
ntk_ykl40	M2183_bin116		var_biomarker ~ var_mb	-0.0379061	0.0421724	-0.898837	0.36874	96.91	0	3291226	d__Bacteria	p__Bacillota_A	c__Clostridia	o__Lachnospirales	f__Lachnospiraceae	g__Limivivens	s__Limivivens sp900543575	no	no	none
ntk_ykl40	M2183_bin116		var_biomarker ~ sex	0.0398374	0.135337	0.294358	0.768484	96.91	0	3291226	d__Bacteria	p__Bacillota_A	c__Clostridia	o__Lachnospirales	f__Lachnospiraceae	g__Limivivens	s__Limivivens sp900543575	no	no	none
ntk_ykl40	M2183_bin116		var_biomarker ~ var_mb_by_sex	-0.0303949	0.0593722	-0.511938	0.608695	96.91	0	3291226	d__Bacteria	p__Bacillota_A	c__Clostridia	o__Lachnospirales	f__Lachnospiraceae	g__Limivivens	s__Limivivens sp900543575	no	no	none
ntk_ykl40	M2183_bin116		var_biomarker ~ mars_age	0.02731	0.00495474	5.51191	3.54968516802501e-08	96.91	0	3291226	d__Bacteria	p__Bacillota_A	c__Clostridia	o__Lachnospirales	f__Lachnospiraceae	g__Limivivens	s__Limivivens sp900543575	no	no	none
ntk_ykl40	M2183_bin116		var_biomarker ~ apoe4	0.0274341	0.0668967	0.410096	0.681735	96.91	0	3291226	d__Bacteria	p__Bacillota_A	c__Clostridia	o__Lachnospirales	f__Lachnospiraceae	g__Limivivens	s__Limivivens sp900543575	no	no	none
ntk_ykl40	M2183_bin116		var_biomarker ~ ntk_table	0.159194	0.0781849	2.03612	0.0417379	96.91	0	3291226	d__Bacteria	p__Bacillota_A	c__Clostridia	o__Lachnospirales	f__Lachnospiraceae	g__Limivivens	s__Limivivens sp900543575	no	no	none
ntk_ykl40	M2183_bin116		var_biomarker ~ bristol_type_1_7	0.0120325	0.0304293	0.395425	0.69253	96.91	0	3291226	d__Bacteria	p__Bacillota_A	c__Clostridia	o__Lachnospirales	f__Lachnospiraceae	g__Limivivens	s__Limivivens sp900543575	no	no	none
ntk_ykl40	M2183_bin135		var_biomarker ~ var_mb	-0.0365558	0.0315934	-1.15707	0.247243	98.09	0.32	2757045	d__Bacteria	p__Bacillota_A	c__Clostridia	o__Lachnospirales	f__Lachnospiraceae	g__Blautia	s__Blautia stercoris	no	no	none
ntk_ykl40	M2183_bin135		var_biomarker ~ sex	-0.0610722	0.148722	-0.410646	0.681332	98.09	0.32	2757045	d__Bacteria	p__Bacillota_A	c__Clostridia	o__Lachnospirales	f__Lachnospiraceae	g__Blautia	s__Blautia stercoris	no	no	none
ntk_ykl40	M2183_bin135		var_biomarker ~ var_mb_by_sex	0.0279424	0.0596964	0.468076	0.639731	98.09	0.32	2757045	d__Bacteria	p__Bacillota_A	c__Clostridia	o__Lachnospirales	f__Lachnospiraceae	g__Blautia	s__Blautia stercoris	no	no	none
ntk_ykl40	M2183_bin135		var_biomarker ~ mars_age	0.0273316	0.00487978	5.60098	2.13137569815558e-08	98.09	0.32	2757045	d__Bacteria	p__Bacillota_A	c__Clostridia	o__Lachnospirales	f__Lachnospiraceae	g__Blautia	s__Blautia stercoris	no	no	none
ntk_ykl40	M2183_bin135		var_biomarker ~ apoe4	0.0100689	0.0660277	0.152495	0.878797	98.09	0.32	2757045	d__Bacteria	p__Bacillota_A	c__Clostridia	o__Lachnospirales	f__Lachnospiraceae	g__Blautia	s__Blautia stercoris	no	no	none
ntk_ykl40	M2183_bin135		var_biomarker ~ ntk_table	0.142088	0.0813159	1.74736	0.0805751	98.09	0.32	2757045	d__Bacteria	p__Bacillota_A	c__Clostridia	o__Lachnospirales	f__Lachnospiraceae	g__Blautia	s__Blautia stercoris	no	no	none
ntk_ykl40	M2183_bin135		var_biomarker ~ bristol_type_1_7	0.00912721	0.029469	0.309723	0.756772	98.09	0.32	2757045	d__Bacteria	p__Bacillota_A	c__Clostridia	o__Lachnospirales	f__Lachnospiraceae	g__Blautia	s__Blautia stercoris	no	no	none
ntk_ykl40	M2183_bin16		var_biomarker ~ var_mb	-0.025128	0.0199644	-1.25864	0.208159	99.33	0.67	2225883	d__Bacteria	p__Bacillota_A	c__Clostridia	o__Oscillospirales	f__Acutalibacteraceae	g__Ruminococcus_E	s__Ruminococcus_E bromii_B	no	no	none
ntk_ykl40	M2183_bin16		var_biomarker ~ sex	-0.0362395	0.0727447	-0.498174	0.618361	99.33	0.67	2225883	d__Bacteria	p__Bacillota_A	c__Clostridia	o__Oscillospirales	f__Acutalibacteraceae	g__Ruminococcus_E	s__Ruminococcus_E bromii_B	no	no	none
ntk_ykl40	M2183_bin16		var_biomarker ~ var_mb_by_sex	0.021219	0.0314584	0.67451	0.499987	99.33	0.67	2225883	d__Bacteria	p__Bacillota_A	c__Clostridia	o__Oscillospirales	f__Acutalibacteraceae	g__Ruminococcus_E	s__Ruminococcus_E bromii_B	no	no	none
ntk_ykl40	M2183_bin16		var_biomarker ~ mars_age	0.0285326	0.0053655	5.3178	1.05029007269053e-07	99.33	0.67	2225883	d__Bacteria	p__Bacillota_A	c__Clostridia	o__Oscillospirales	f__Acutalibacteraceae	g__Ruminococcus_E	s__Ruminococcus_E bromii_B	no	no	none
ntk_ykl40	M2183_bin16		var_biomarker ~ apoe4	0.0101778	0.0659941	0.154223	0.877434	99.33	0.67	2225883	d__Bacteria	p__Bacillota_A	c__Clostridia	o__Oscillospirales	f__Acutalibacteraceae	g__Ruminococcus_E	s__Ruminococcus_E bromii_B	no	no	none
ntk_ykl40	M2183_bin16		var_biomarker ~ ntk_table	0.149443	0.0786747	1.89951	0.0574979	99.33	0.67	2225883	d__Bacteria	p__Bacillota_A	c__Clostridia	o__Oscillospirales	f__Acutalibacteraceae	g__Ruminococcus_E	s__Ruminococcus_E bromii_B	no	no	none
ntk_ykl40	M2183_bin16		var_biomarker ~ bristol_type_1_7	-0.000439006	0.0277013	-0.0158479	0.987356	99.33	0.67	2225883	d__Bacteria	p__Bacillota_A	c__Clostridia	o__Oscillospirales	f__Acutalibacteraceae	g__Ruminococcus_E	s__Ruminococcus_E bromii_B	no	no	none
ntk_ykl40	M2183_bin35		var_biomarker ~ var_mb	0.0413185	0.0177111	2.33291	0.0196527	93.01	0	1952314	d__Bacteria	p__Actinomycetota	c__Coriobacteriia	o__Coriobacteriales	f__Eggerthellaceae	g__Slackia_A	s__Slackia_A sp900553655	no	no	none
ntk_ykl40	M2183_bin35		var_biomarker ~ sex	-0.11894	0.0641626	-1.85373	0.0637777	93.01	0	1952314	d__Bacteria	p__Actinomycetota	c__Coriobacteriia	o__Coriobacteriales	f__Eggerthellaceae	g__Slackia_A	s__Slackia_A sp900553655	no	no	none
ntk_ykl40	M2183_bin35		var_biomarker ~ var_mb_by_sex	-0.0643929	0.0314317	-2.04866	0.0404951	93.01	0	1952314	d__Bacteria	p__Actinomycetota	c__Coriobacteriia	o__Coriobacteriales	f__Eggerthellaceae	g__Slackia_A	s__Slackia_A sp900553655	no	no	none
ntk_ykl40	M2183_bin35		var_biomarker ~ mars_age	0.028231	0.00478717	5.89722	3.69687058743295e-09	93.01	0	1952314	d__Bacteria	p__Actinomycetota	c__Coriobacteriia	o__Coriobacteriales	f__Eggerthellaceae	g__Slackia_A	s__Slackia_A sp900553655	no	no	none
ntk_ykl40	M2183_bin35		var_biomarker ~ apoe4	0.0159008	0.0638915	0.248872	0.80346	93.01	0	1952314	d__Bacteria	p__Actinomycetota	c__Coriobacteriia	o__Coriobacteriales	f__Eggerthellaceae	g__Slackia_A	s__Slackia_A sp900553655	no	no	none
ntk_ykl40	M2183_bin35		var_biomarker ~ ntk_table	0.142281	0.0782887	1.81738	0.0691587	93.01	0	1952314	d__Bacteria	p__Actinomycetota	c__Coriobacteriia	o__Coriobacteriales	f__Eggerthellaceae	g__Slackia_A	s__Slackia_A sp900553655	no	no	none
ntk_ykl40	M2183_bin35		var_biomarker ~ bristol_type_1_7	0.0115421	0.0249487	0.462635	0.643626	93.01	0	1952314	d__Bacteria	p__Actinomycetota	c__Coriobacteriia	o__Coriobacteriales	f__Eggerthellaceae	g__Slackia_A	s__Slackia_A sp900553655	no	no	none
ntk_ykl40	M2186_bin14		var_biomarker ~ var_mb	0.0421962	0.0253635	1.66366	0.0961806	95.25	2.06	6408891	d__Bacteria	p__Bacillota_A	c__Clostridia	o__Lachnospirales	f__Lachnospiraceae	g__Hungatella	s__Hungatella effluvii	no	no	none
ntk_ykl40	M2186_bin14		var_biomarker ~ sex	-0.0256314	0.0999641	-0.256406	0.797637	95.25	2.06	6408891	d__Bacteria	p__Bacillota_A	c__Clostridia	o__Lachnospirales	f__Lachnospiraceae	g__Hungatella	s__Hungatella effluvii	no	no	none
ntk_ykl40	M2186_bin14		var_biomarker ~ var_mb_by_sex	0.00503549	0.0510355	0.0986664	0.921403	95.25	2.06	6408891	d__Bacteria	p__Bacillota_A	c__Clostridia	o__Lachnospirales	f__Lachnospiraceae	g__Hungatella	s__Hungatella effluvii	no	no	none
ntk_ykl40	M2186_bin14		var_biomarker ~ mars_age	0.0279081	0.00507958	5.49416	3.92565120410637e-08	95.25	2.06	6408891	d__Bacteria	p__Bacillota_A	c__Clostridia	o__Lachnospirales	f__Lachnospiraceae	g__Hungatella	s__Hungatella effluvii	no	no	none
ntk_ykl40	M2186_bin14		var_biomarker ~ apoe4	0.0136205	0.0649811	0.209607	0.833974	95.25	2.06	6408891	d__Bacteria	p__Bacillota_A	c__Clostridia	o__Lachnospirales	f__Lachnospiraceae	g__Hungatella	s__Hungatella effluvii	no	no	none
ntk_ykl40	M2186_bin14		var_biomarker ~ ntk_table	0.132212	0.0790658	1.67218	0.0944885	95.25	2.06	6408891	d__Bacteria	p__Bacillota_A	c__Clostridia	o__Lachnospirales	f__Lachnospiraceae	g__Hungatella	s__Hungatella effluvii	no	no	none
ntk_ykl40	M2186_bin14		var_biomarker ~ bristol_type_1_7	0.00690639	0.0270468	0.25535	0.798453	95.25	2.06	6408891	d__Bacteria	p__Bacillota_A	c__Clostridia	o__Lachnospirales	f__Lachnospiraceae	g__Hungatella	s__Hungatella effluvii	no	no	none
ntk_ykl40	M2186_bin22		var_biomarker ~ var_mb	0.0138219	0.0230182	0.600479	0.548187	91.28	1.34	1899449	d__Bacteria	p__Bacillota_A	c__Clostridia	o__Lachnospirales	f__Anaerotignaceae	g__Metalachnospira	s__Metalachnospira sp900548595	no	no	none
ntk_ykl40	M2186_bin22		var_biomarker ~ sex	-0.0214063	0.0669108	-0.319924	0.749026	91.28	1.34	1899449	d__Bacteria	p__Bacillota_A	c__Clostridia	o__Lachnospirales	f__Anaerotignaceae	g__Metalachnospira	s__Metalachnospira sp900548595	no	no	none
ntk_ykl40	M2186_bin22		var_biomarker ~ var_mb_by_sex	-0.0032002	0.0418964	-0.0763836	0.939114	91.28	1.34	1899449	d__Bacteria	p__Bacillota_A	c__Clostridia	o__Lachnospirales	f__Anaerotignaceae	g__Metalachnospira	s__Metalachnospira sp900548595	no	no	none
ntk_ykl40	M2186_bin22		var_biomarker ~ mars_age	0.0274699	0.00508071	5.40672	6.41910842258398e-08	91.28	1.34	1899449	d__Bacteria	p__Bacillota_A	c__Clostridia	o__Lachnospirales	f__Anaerotignaceae	g__Metalachnospira	s__Metalachnospira sp900548595	no	no	none
ntk_ykl40	M2186_bin22		var_biomarker ~ apoe4	0.0114816	0.0674347	0.170262	0.864804	91.28	1.34	1899449	d__Bacteria	p__Bacillota_A	c__Clostridia	o__Lachnospirales	f__Anaerotignaceae	g__Metalachnospira	s__Metalachnospira sp900548595	no	no	none
ntk_ykl40	M2186_bin22		var_biomarker ~ ntk_table	0.141463	0.0770497	1.836	0.0663582	91.28	1.34	1899449	d__Bacteria	p__Bacillota_A	c__Clostridia	o__Lachnospirales	f__Anaerotignaceae	g__Metalachnospira	s__Metalachnospira sp900548595	no	no	none
ntk_ykl40	M2186_bin22		var_biomarker ~ bristol_type_1_7	0.00527409	0.0285046	0.185026	0.853209	91.28	1.34	1899449	d__Bacteria	p__Bacillota_A	c__Clostridia	o__Lachnospirales	f__Anaerotignaceae	g__Metalachnospira	s__Metalachnospira sp900548595	no	no	none
ntk_ykl40	M2186_bin44		var_biomarker ~ var_mb	0.0356231	0.0372593	0.956087	0.339028	96.2	0	2834801	d__Bacteria	p__Bacillota_A	c__Clostridia	o__Lachnospirales	f__Lachnospiraceae	g__Clostridium_Q	s__Clostridium_Q sp018377235	no	yes	butyrate
ntk_ykl40	M2186_bin44		var_biomarker ~ sex	-0.12054	0.108759	-1.10832	0.267723	96.2	0	2834801	d__Bacteria	p__Bacillota_A	c__Clostridia	o__Lachnospirales	f__Lachnospiraceae	g__Clostridium_Q	s__Clostridium_Q sp018377235	no	yes	butyrate
ntk_ykl40	M2186_bin44		var_biomarker ~ var_mb_by_sex	-0.0700163	0.0710624	-0.985279	0.324487	96.2	0	2834801	d__Bacteria	p__Bacillota_A	c__Clostridia	o__Lachnospirales	f__Lachnospiraceae	g__Clostridium_Q	s__Clostridium_Q sp018377235	no	yes	butyrate
ntk_ykl40	M2186_bin44		var_biomarker ~ mars_age	0.0284939	0.00510558	5.58093	2.39242792243743e-08	96.2	0	2834801	d__Bacteria	p__Bacillota_A	c__Clostridia	o__Lachnospirales	f__Lachnospiraceae	g__Clostridium_Q	s__Clostridium_Q sp018377235	no	yes	butyrate
ntk_ykl40	M2186_bin44		var_biomarker ~ apoe4	0.0175812	0.0654912	0.268451	0.788352	96.2	0	2834801	d__Bacteria	p__Bacillota_A	c__Clostridia	o__Lachnospirales	f__Lachnospiraceae	g__Clostridium_Q	s__Clostridium_Q sp018377235	no	yes	butyrate
ntk_ykl40	M2186_bin44		var_biomarker ~ ntk_table	0.1395	0.0769827	1.8121	0.0699715	96.2	0	2834801	d__Bacteria	p__Bacillota_A	c__Clostridia	o__Lachnospirales	f__Lachnospiraceae	g__Clostridium_Q	s__Clostridium_Q sp018377235	no	yes	butyrate
ntk_ykl40	M2186_bin44		var_biomarker ~ bristol_type_1_7	0.00284217	0.0278909	0.101903	0.918833	96.2	0	2834801	d__Bacteria	p__Bacillota_A	c__Clostridia	o__Lachnospirales	f__Lachnospiraceae	g__Clostridium_Q	s__Clostridium_Q sp018377235	no	yes	butyrate
ntk_ykl40	M2186_bin45		var_biomarker ~ var_mb	0.05214	0.0295836	1.76246	0.0779909	98.66	0	2754871	d__Bacteria	p__Bacillota_A	c__Clostridia	o__Oscillospirales	f__Oscillospiraceae	g__Dysosmobacter	s__Dysosmobacter welbionis	no	no	none
ntk_ykl40	M2186_bin45		var_biomarker ~ sex	0.0915781	0.182137	0.502799	0.615105	98.66	0	2754871	d__Bacteria	p__Bacillota_A	c__Clostridia	o__Oscillospirales	f__Oscillospiraceae	g__Dysosmobacter	s__Dysosmobacter welbionis	no	no	none
ntk_ykl40	M2186_bin45		var_biomarker ~ var_mb_by_sex	-0.036888	0.0579352	-0.636711	0.524313	98.66	0	2754871	d__Bacteria	p__Bacillota_A	c__Clostridia	o__Oscillospirales	f__Oscillospiraceae	g__Dysosmobacter	s__Dysosmobacter welbionis	no	no	none
ntk_ykl40	M2186_bin45		var_biomarker ~ mars_age	0.0271931	0.00504966	5.38513	7.23926156798171e-08	98.66	0	2754871	d__Bacteria	p__Bacillota_A	c__Clostridia	o__Oscillospirales	f__Oscillospiraceae	g__Dysosmobacter	s__Dysosmobacter welbionis	no	no	none
ntk_ykl40	M2186_bin45		var_biomarker ~ apoe4	0.00778705	0.0658536	0.118248	0.905871	98.66	0	2754871	d__Bacteria	p__Bacillota_A	c__Clostridia	o__Oscillospirales	f__Oscillospiraceae	g__Dysosmobacter	s__Dysosmobacter welbionis	no	no	none
ntk_ykl40	M2186_bin45		var_biomarker ~ ntk_table	0.134285	0.075064	1.78894	0.0736248	98.66	0	2754871	d__Bacteria	p__Bacillota_A	c__Clostridia	o__Oscillospirales	f__Oscillospiraceae	g__Dysosmobacter	s__Dysosmobacter welbionis	no	no	none
ntk_ykl40	M2186_bin45		var_biomarker ~ bristol_type_1_7	0.0124779	0.028336	0.440354	0.65968	98.66	0	2754871	d__Bacteria	p__Bacillota_A	c__Clostridia	o__Oscillospirales	f__Oscillospiraceae	g__Dysosmobacter	s__Dysosmobacter welbionis	no	no	none
ntk_ykl40	M2186_bin50		var_biomarker ~ var_mb	0.00922292	0.0356904	0.258415	0.796087	94.79	2.09	2452781	d__Bacteria	p__Bacillota_A	c__Clostridia	o__Lachnospirales	f__Lachnospiraceae	g__Dorea	s__Dorea formicigenerans	no	no	none
ntk_ykl40	M2186_bin50		var_biomarker ~ sex	0.065781	0.194966	0.337398	0.735817	94.79	2.09	2452781	d__Bacteria	p__Bacillota_A	c__Clostridia	o__Lachnospirales	f__Lachnospiraceae	g__Dorea	s__Dorea formicigenerans	no	no	none
ntk_ykl40	M2186_bin50		var_biomarker ~ var_mb_by_sex	-0.0318168	0.061909	-0.513929	0.607302	94.79	2.09	2452781	d__Bacteria	p__Bacillota_A	c__Clostridia	o__Lachnospirales	f__Lachnospiraceae	g__Dorea	s__Dorea formicigenerans	no	no	none
ntk_ykl40	M2186_bin50		var_biomarker ~ mars_age	0.0274521	0.00511521	5.36677	8.01598554200922e-08	94.79	2.09	2452781	d__Bacteria	p__Bacillota_A	c__Clostridia	o__Lachnospirales	f__Lachnospiraceae	g__Dorea	s__Dorea formicigenerans	no	no	none
ntk_ykl40	M2186_bin50		var_biomarker ~ apoe4	0.0154512	0.065906	0.234443	0.814641	94.79	2.09	2452781	d__Bacteria	p__Bacillota_A	c__Clostridia	o__Lachnospirales	f__Lachnospiraceae	g__Dorea	s__Dorea formicigenerans	no	no	none
ntk_ykl40	M2186_bin50		var_biomarker ~ ntk_table	0.145188	0.0794709	1.82693	0.06771	94.79	2.09	2452781	d__Bacteria	p__Bacillota_A	c__Clostridia	o__Lachnospirales	f__Lachnospiraceae	g__Dorea	s__Dorea formicigenerans	no	no	none
ntk_ykl40	M2186_bin50		var_biomarker ~ bristol_type_1_7	0.00587248	0.0281432	0.208664	0.83471	94.79	2.09	2452781	d__Bacteria	p__Bacillota_A	c__Clostridia	o__Lachnospirales	f__Lachnospiraceae	g__Dorea	s__Dorea formicigenerans	no	no	none
ntk_ykl40	M2186_bin60		var_biomarker ~ var_mb	0.032115	0.0286165	1.12225	0.261756	96.89	0.19	2062053	d__Bacteria	p__Actinomycetota	c__Actinomycetia	o__Actinomycetales	f__Bifidobacteriaceae	g__Bifidobacterium	s__Bifidobacterium pullorum_B	no	no	none
ntk_ykl40	M2186_bin60		var_biomarker ~ sex	-0.170838	0.0959261	-1.78093	0.0749239	96.89	0.19	2062053	d__Bacteria	p__Actinomycetota	c__Actinomycetia	o__Actinomycetales	f__Bifidobacteriaceae	g__Bifidobacterium	s__Bifidobacterium pullorum_B	no	no	none
ntk_ykl40	M2186_bin60		var_biomarker ~ var_mb_by_sex	-0.064098	0.0386925	-1.6566	0.0976001	96.89	0.19	2062053	d__Bacteria	p__Actinomycetota	c__Actinomycetia	o__Actinomycetales	f__Bifidobacteriaceae	g__Bifidobacterium	s__Bifidobacterium pullorum_B	no	no	none
ntk_ykl40	M2186_bin60		var_biomarker ~ mars_age	0.0281739	0.00485669	5.80104	6.59032495242684e-09	96.89	0.19	2062053	d__Bacteria	p__Actinomycetota	c__Actinomycetia	o__Actinomycetales	f__Bifidobacteriaceae	g__Bifidobacterium	s__Bifidobacterium pullorum_B	no	no	none
ntk_ykl40	M2186_bin60		var_biomarker ~ apoe4	0.0145067	0.0648935	0.223547	0.82311	96.89	0.19	2062053	d__Bacteria	p__Actinomycetota	c__Actinomycetia	o__Actinomycetales	f__Bifidobacteriaceae	g__Bifidobacterium	s__Bifidobacterium pullorum_B	no	no	none
ntk_ykl40	M2186_bin60		var_biomarker ~ ntk_table	0.145314	0.0782345	1.85741	0.0632523	96.89	0.19	2062053	d__Bacteria	p__Actinomycetota	c__Actinomycetia	o__Actinomycetales	f__Bifidobacteriaceae	g__Bifidobacterium	s__Bifidobacterium pullorum_B	no	no	none
ntk_ykl40	M2186_bin60		var_biomarker ~ bristol_type_1_7	0.0154467	0.0241104	0.640665	0.52174	96.89	0.19	2062053	d__Bacteria	p__Actinomycetota	c__Actinomycetia	o__Actinomycetales	f__Bifidobacteriaceae	g__Bifidobacterium	s__Bifidobacterium pullorum_B	no	no	none
ntk_ykl40	M2186_bin63		var_biomarker ~ var_mb	0.0100131	0.0109648	0.913203	0.361136	98.8	0	2183510	d__Bacteria	p__Bacillota_C	c__Negativicutes	o__Acidaminococcales	f__Acidaminococcaceae	g__Acidaminococcus	s__Acidaminococcus intestini	no	no	none
ntk_ykl40	M2186_bin63		var_biomarker ~ sex	0.021175	0.145635	0.145398	0.884397	98.8	0	2183510	d__Bacteria	p__Bacillota_C	c__Negativicutes	o__Acidaminococcales	f__Acidaminococcaceae	g__Acidaminococcus	s__Acidaminococcus intestini	no	no	none
ntk_ykl40	M2186_bin63		var_biomarker ~ var_mb_by_sex	0.00968623	0.0323534	0.299388	0.764644	98.8	0	2183510	d__Bacteria	p__Bacillota_C	c__Negativicutes	o__Acidaminococcales	f__Acidaminococcaceae	g__Acidaminococcus	s__Acidaminococcus intestini	no	no	none
ntk_ykl40	M2186_bin63		var_biomarker ~ mars_age	0.028021	0.00505769	5.54029	3.01979135031161e-08	98.8	0	2183510	d__Bacteria	p__Bacillota_C	c__Negativicutes	o__Acidaminococcales	f__Acidaminococcaceae	g__Acidaminococcus	s__Acidaminococcus intestini	no	no	none
ntk_ykl40	M2186_bin63		var_biomarker ~ apoe4	0.0129792	0.0648184	0.20024	0.841293	98.8	0	2183510	d__Bacteria	p__Bacillota_C	c__Negativicutes	o__Acidaminococcales	f__Acidaminococcaceae	g__Acidaminococcus	s__Acidaminococcus intestini	no	no	none
ntk_ykl40	M2186_bin63		var_biomarker ~ ntk_table	0.156155	0.0797527	1.95799	0.0502308	98.8	0	2183510	d__Bacteria	p__Bacillota_C	c__Negativicutes	o__Acidaminococcales	f__Acidaminococcaceae	g__Acidaminococcus	s__Acidaminococcus intestini	no	no	none
ntk_ykl40	M2186_bin63		var_biomarker ~ bristol_type_1_7	0.00347847	0.0270363	0.12866	0.897627	98.8	0	2183510	d__Bacteria	p__Bacillota_C	c__Negativicutes	o__Acidaminococcales	f__Acidaminococcaceae	g__Acidaminococcus	s__Acidaminococcus intestini	no	no	none
ntk_ykl40	M2186_bin86		var_biomarker ~ var_mb	0.0660898	0.0274299	2.40941	0.0159785	96.37	0.81	2177507	d__Bacteria	p__Actinomycetota	c__Coriobacteriia	o__Coriobacteriales	f__Eggerthellaceae	g__Slackia_A	s__Slackia_A sp900553775	no	no	none
ntk_ykl40	M2186_bin86		var_biomarker ~ sex	-0.20366	0.0814429	-2.50065	0.0123967	96.37	0.81	2177507	d__Bacteria	p__Actinomycetota	c__Coriobacteriia	o__Coriobacteriales	f__Eggerthellaceae	g__Slackia_A	s__Slackia_A sp900553775	no	no	none
ntk_ykl40	M2186_bin86		var_biomarker ~ var_mb_by_sex	-0.126554	0.0616295	-2.05347	0.0400274	96.37	0.81	2177507	d__Bacteria	p__Actinomycetota	c__Coriobacteriia	o__Coriobacteriales	f__Eggerthellaceae	g__Slackia_A	s__Slackia_A sp900553775	no	no	none
ntk_ykl40	M2186_bin86		var_biomarker ~ mars_age	0.0276803	0.00486789	5.68629	1.29826476236161e-08	96.37	0.81	2177507	d__Bacteria	p__Actinomycetota	c__Coriobacteriia	o__Coriobacteriales	f__Eggerthellaceae	g__Slackia_A	s__Slackia_A sp900553775	no	no	none
ntk_ykl40	M2186_bin86		var_biomarker ~ apoe4	0.026447	0.0661246	0.399957	0.689188	96.37	0.81	2177507	d__Bacteria	p__Actinomycetota	c__Coriobacteriia	o__Coriobacteriales	f__Eggerthellaceae	g__Slackia_A	s__Slackia_A sp900553775	no	no	none
ntk_ykl40	M2186_bin86		var_biomarker ~ ntk_table	0.117353	0.081407	1.44156	0.149426	96.37	0.81	2177507	d__Bacteria	p__Actinomycetota	c__Coriobacteriia	o__Coriobacteriales	f__Eggerthellaceae	g__Slackia_A	s__Slackia_A sp900553775	no	no	none
ntk_ykl40	M2186_bin86		var_biomarker ~ bristol_type_1_7	0.00564529	0.0274277	0.205824	0.836928	96.37	0.81	2177507	d__Bacteria	p__Actinomycetota	c__Coriobacteriia	o__Coriobacteriales	f__Eggerthellaceae	g__Slackia_A	s__Slackia_A sp900553775	no	no	none
ntk_ykl40	M2203_bin131		var_biomarker ~ var_mb	0.0133883	0.03006	0.445385	0.656042	97.3	0	3279777	d__Bacteria	p__Bacillota_A	c__Clostridia	o__Oscillospirales	f__Ruminococcaceae	g__Ruthenibacterium	s__Ruthenibacterium lactatiformans	no	no	none
ntk_ykl40	M2203_bin131		var_biomarker ~ sex	0.083893	0.112656	0.744685	0.456462	97.3	0	3279777	d__Bacteria	p__Bacillota_A	c__Clostridia	o__Oscillospirales	f__Ruminococcaceae	g__Ruthenibacterium	s__Ruthenibacterium lactatiformans	no	no	none
ntk_ykl40	M2203_bin131		var_biomarker ~ var_mb_by_sex	-0.0618164	0.044695	-1.38307	0.166643	97.3	0	3279777	d__Bacteria	p__Bacillota_A	c__Clostridia	o__Oscillospirales	f__Ruminococcaceae	g__Ruthenibacterium	s__Ruthenibacterium lactatiformans	no	no	none
ntk_ykl40	M2203_bin131		var_biomarker ~ mars_age	0.0289137	0.00523522	5.52293	3.33391785289905e-08	97.3	0	3279777	d__Bacteria	p__Bacillota_A	c__Clostridia	o__Oscillospirales	f__Ruminococcaceae	g__Ruthenibacterium	s__Ruthenibacterium lactatiformans	no	no	none
ntk_ykl40	M2203_bin131		var_biomarker ~ apoe4	0.0177098	0.0663329	0.266983	0.789482	97.3	0	3279777	d__Bacteria	p__Bacillota_A	c__Clostridia	o__Oscillospirales	f__Ruminococcaceae	g__Ruthenibacterium	s__Ruthenibacterium lactatiformans	no	no	none
ntk_ykl40	M2203_bin131		var_biomarker ~ ntk_table	0.137379	0.080541	1.7057	0.0880636	97.3	0	3279777	d__Bacteria	p__Bacillota_A	c__Clostridia	o__Oscillospirales	f__Ruminococcaceae	g__Ruthenibacterium	s__Ruthenibacterium lactatiformans	no	no	none
ntk_ykl40	M2203_bin131		var_biomarker ~ bristol_type_1_7	0.00537651	0.0274868	0.195603	0.844921	97.3	0	3279777	d__Bacteria	p__Bacillota_A	c__Clostridia	o__Oscillospirales	f__Ruminococcaceae	g__Ruthenibacterium	s__Ruthenibacterium lactatiformans	no	no	none
ntk_ykl40	M2203_bin135		var_biomarker ~ var_mb	-0.00144813	0.0192229	-0.0753338	0.939949	97.58	0	2187794	d__Bacteria	p__Actinomycetota	c__Coriobacteriia	o__Coriobacteriales	f__Coriobacteriaceae	g__Collinsella	s__	no	no	none
ntk_ykl40	M2203_bin135		var_biomarker ~ sex	-0.081067	0.0791727	-1.02393	0.30587	97.58	0	2187794	d__Bacteria	p__Actinomycetota	c__Coriobacteriia	o__Coriobacteriales	f__Coriobacteriaceae	g__Collinsella	s__	no	no	none
ntk_ykl40	M2203_bin135		var_biomarker ~ var_mb_by_sex	-0.0390564	0.023508	-1.66141	0.0966318	97.58	0	2187794	d__Bacteria	p__Actinomycetota	c__Coriobacteriia	o__Coriobacteriales	f__Coriobacteriaceae	g__Collinsella	s__	no	no	none
ntk_ykl40	M2203_bin135		var_biomarker ~ mars_age	0.0278814	0.00502575	5.54771	2.89432389166677e-08	97.58	0	2187794	d__Bacteria	p__Actinomycetota	c__Coriobacteriia	o__Coriobacteriales	f__Coriobacteriaceae	g__Collinsella	s__	no	no	none
ntk_ykl40	M2203_bin135		var_biomarker ~ apoe4	0.0211952	0.0649023	0.326571	0.743992	97.58	0	2187794	d__Bacteria	p__Actinomycetota	c__Coriobacteriia	o__Coriobacteriales	f__Coriobacteriaceae	g__Collinsella	s__	no	no	none
ntk_ykl40	M2203_bin135		var_biomarker ~ ntk_table	0.157033	0.0780886	2.01096	0.0443298	97.58	0	2187794	d__Bacteria	p__Actinomycetota	c__Coriobacteriia	o__Coriobacteriales	f__Coriobacteriaceae	g__Collinsella	s__	no	no	none
ntk_ykl40	M2203_bin135		var_biomarker ~ bristol_type_1_7	0.000413608	0.0272428	0.0151823	0.987887	97.58	0	2187794	d__Bacteria	p__Actinomycetota	c__Coriobacteriia	o__Coriobacteriales	f__Coriobacteriaceae	g__Collinsella	s__	no	no	none
ntk_ykl40	M2203_bin145		var_biomarker ~ var_mb	0.0325598	0.0259841	1.25307	0.210182	95.05	0.67	2384913	d__Bacteria	p__Bacillota_A	c__Clostridia	o__Oscillospirales	f__Ruminococcaceae	g__Negativibacillus	s__Negativibacillus faecipullorum	no	no	none
ntk_ykl40	M2203_bin145		var_biomarker ~ sex	-0.0432736	0.0818662	-0.528589	0.59709	95.05	0.67	2384913	d__Bacteria	p__Bacillota_A	c__Clostridia	o__Oscillospirales	f__Ruminococcaceae	g__Negativibacillus	s__Negativibacillus faecipullorum	no	no	none
ntk_ykl40	M2203_bin145		var_biomarker ~ var_mb_by_sex	-0.0275997	0.0488601	-0.564872	0.572161	95.05	0.67	2384913	d__Bacteria	p__Bacillota_A	c__Clostridia	o__Oscillospirales	f__Ruminococcaceae	g__Negativibacillus	s__Negativibacillus faecipullorum	no	no	none
ntk_ykl40	M2203_bin145		var_biomarker ~ mars_age	0.0278359	0.00514173	5.41372	6.1727889688612e-08	95.05	0.67	2384913	d__Bacteria	p__Bacillota_A	c__Clostridia	o__Oscillospirales	f__Ruminococcaceae	g__Negativibacillus	s__Negativibacillus faecipullorum	no	no	none
ntk_ykl40	M2203_bin145		var_biomarker ~ apoe4	0.0180457	0.0658735	0.273944	0.784127	95.05	0.67	2384913	d__Bacteria	p__Bacillota_A	c__Clostridia	o__Oscillospirales	f__Ruminococcaceae	g__Negativibacillus	s__Negativibacillus faecipullorum	no	no	none
ntk_ykl40	M2203_bin145		var_biomarker ~ ntk_table	0.146389	0.0770918	1.89889	0.0575788	95.05	0.67	2384913	d__Bacteria	p__Bacillota_A	c__Clostridia	o__Oscillospirales	f__Ruminococcaceae	g__Negativibacillus	s__Negativibacillus faecipullorum	no	no	none
ntk_ykl40	M2203_bin145		var_biomarker ~ bristol_type_1_7	0.00842299	0.0283601	0.297002	0.766465	95.05	0.67	2384913	d__Bacteria	p__Bacillota_A	c__Clostridia	o__Oscillospirales	f__Ruminococcaceae	g__Negativibacillus	s__Negativibacillus faecipullorum	no	no	none
ntk_ykl40	M2203_bin16		var_biomarker ~ var_mb	0.00260522	0.0688753	0.0378252	0.969827	91.82	1.13	1667924	d__Bacteria	p__Actinomycetota	c__Actinomycetia	o__Actinomycetales	f__Actinomycetaceae	g__Pauljensenia	s__Pauljensenia turicensis	no	no	none
ntk_ykl40	M2203_bin16		var_biomarker ~ sex	-0.113187	0.10213	-1.10826	0.26775	91.82	1.13	1667924	d__Bacteria	p__Actinomycetota	c__Actinomycetia	o__Actinomycetales	f__Actinomycetaceae	g__Pauljensenia	s__Pauljensenia turicensis	no	no	none
ntk_ykl40	M2203_bin16		var_biomarker ~ var_mb_by_sex	-0.106834	0.139976	-0.763233	0.445324	91.82	1.13	1667924	d__Bacteria	p__Actinomycetota	c__Actinomycetia	o__Actinomycetales	f__Actinomycetaceae	g__Pauljensenia	s__Pauljensenia turicensis	no	no	none
ntk_ykl40	M2203_bin16		var_biomarker ~ mars_age	0.0269613	0.00505931	5.32905	9.87273023334012e-08	91.82	1.13	1667924	d__Bacteria	p__Actinomycetota	c__Actinomycetia	o__Actinomycetales	f__Actinomycetaceae	g__Pauljensenia	s__Pauljensenia turicensis	no	no	none
ntk_ykl40	M2203_bin16		var_biomarker ~ apoe4	0.0229178	0.0691776	0.331289	0.740426	91.82	1.13	1667924	d__Bacteria	p__Actinomycetota	c__Actinomycetia	o__Actinomycetales	f__Actinomycetaceae	g__Pauljensenia	s__Pauljensenia turicensis	no	no	none
ntk_ykl40	M2203_bin16		var_biomarker ~ ntk_table	0.142301	0.0814401	1.74731	0.0805835	91.82	1.13	1667924	d__Bacteria	p__Actinomycetota	c__Actinomycetia	o__Actinomycetales	f__Actinomycetaceae	g__Pauljensenia	s__Pauljensenia turicensis	no	no	none
ntk_ykl40	M2203_bin16		var_biomarker ~ bristol_type_1_7	0.00171651	0.0271497	0.063224	0.949588	91.82	1.13	1667924	d__Bacteria	p__Actinomycetota	c__Actinomycetia	o__Actinomycetales	f__Actinomycetaceae	g__Pauljensenia	s__Pauljensenia turicensis	no	no	none
ntk_ykl40	M2203_bin45		var_biomarker ~ var_mb	0.00114339	0.0137018	0.0834483	0.933495	93.82	1.69	1301571	d__Bacteria	p__Bacillota	c__Bacilli	o__RF39	f__UBA660	g__Onthousia	s__Onthousia sp000438295	no	no	none
ntk_ykl40	M2203_bin45		var_biomarker ~ sex	-0.0941792	0.0874474	-1.07698	0.281489	93.82	1.69	1301571	d__Bacteria	p__Bacillota	c__Bacilli	o__RF39	f__UBA660	g__Onthousia	s__Onthousia sp000438295	no	no	none
ntk_ykl40	M2203_bin45		var_biomarker ~ var_mb_by_sex	-0.0315528	0.0271553	-1.16194	0.245261	93.82	1.69	1301571	d__Bacteria	p__Bacillota	c__Bacilli	o__RF39	f__UBA660	g__Onthousia	s__Onthousia sp000438295	no	no	none
ntk_ykl40	M2203_bin45		var_biomarker ~ mars_age	0.0283973	0.00498266	5.69923	1.20351013599418e-08	93.82	1.69	1301571	d__Bacteria	p__Bacillota	c__Bacilli	o__RF39	f__UBA660	g__Onthousia	s__Onthousia sp000438295	no	no	none
ntk_ykl40	M2203_bin45		var_biomarker ~ apoe4	0.0139447	0.065595	0.212587	0.831649	93.82	1.69	1301571	d__Bacteria	p__Bacillota	c__Bacilli	o__RF39	f__UBA660	g__Onthousia	s__Onthousia sp000438295	no	no	none
ntk_ykl40	M2203_bin45		var_biomarker ~ ntk_table	0.149643	0.0785627	1.90475	0.0568121	93.82	1.69	1301571	d__Bacteria	p__Bacillota	c__Bacilli	o__RF39	f__UBA660	g__Onthousia	s__Onthousia sp000438295	no	no	none
ntk_ykl40	M2203_bin45		var_biomarker ~ bristol_type_1_7	-0.00106371	0.0290983	-0.0365559	0.970839	93.82	1.69	1301571	d__Bacteria	p__Bacillota	c__Bacilli	o__RF39	f__UBA660	g__Onthousia	s__Onthousia sp000438295	no	no	none
ntk_ykl40	M2205_bin28		var_biomarker ~ var_mb	-0.0329897	0.0344045	-0.958879	0.33762	90.6	1.34	1723300	d__Bacteria	p__Bacillota_A	c__Clostridia	o__Oscillospirales	f__Oscillospiraceae	g__Vescimonas	s__Vescimonas fastidiosa	no	no	none
ntk_ykl40	M2205_bin28		var_biomarker ~ sex	0.0442846	0.0970766	0.456182	0.648259	90.6	1.34	1723300	d__Bacteria	p__Bacillota_A	c__Clostridia	o__Oscillospirales	f__Oscillospiraceae	g__Vescimonas	s__Vescimonas fastidiosa	no	no	none
ntk_ykl40	M2205_bin28		var_biomarker ~ var_mb_by_sex	0.0557638	0.0645767	0.863528	0.387847	90.6	1.34	1723300	d__Bacteria	p__Bacillota_A	c__Clostridia	o__Oscillospirales	f__Oscillospiraceae	g__Vescimonas	s__Vescimonas fastidiosa	no	no	none
ntk_ykl40	M2205_bin28		var_biomarker ~ mars_age	0.0273208	0.0049031	5.57214	2.51628393677095e-08	90.6	1.34	1723300	d__Bacteria	p__Bacillota_A	c__Clostridia	o__Oscillospirales	f__Oscillospiraceae	g__Vescimonas	s__Vescimonas fastidiosa	no	no	none
ntk_ykl40	M2205_bin28		var_biomarker ~ apoe4	0.00654265	0.0673618	0.097127	0.922626	90.6	1.34	1723300	d__Bacteria	p__Bacillota_A	c__Clostridia	o__Oscillospirales	f__Oscillospiraceae	g__Vescimonas	s__Vescimonas fastidiosa	no	no	none
ntk_ykl40	M2205_bin28		var_biomarker ~ ntk_table	0.132302	0.0745171	1.77546	0.0758223	90.6	1.34	1723300	d__Bacteria	p__Bacillota_A	c__Clostridia	o__Oscillospirales	f__Oscillospiraceae	g__Vescimonas	s__Vescimonas fastidiosa	no	no	none
ntk_ykl40	M2205_bin28		var_biomarker ~ bristol_type_1_7	0.00790044	0.0282953	0.279214	0.78008	90.6	1.34	1723300	d__Bacteria	p__Bacillota_A	c__Clostridia	o__Oscillospirales	f__Oscillospiraceae	g__Vescimonas	s__Vescimonas fastidiosa	no	no	none
ntk_ykl40	M2205_bin39		var_biomarker ~ var_mb	0.0176642	0.0239512	0.737507	0.460814	99.26	0	5275220	d__Bacteria	p__Bacteroidota	c__Bacteroidia	o__Bacteroidales	f__Bacteroidaceae	g__Bacteroides	s__Bacteroides nordii	yes	no	propionate
ntk_ykl40	M2205_bin39		var_biomarker ~ sex	-0.00963603	0.0748082	-0.12881	0.897508	99.26	0	5275220	d__Bacteria	p__Bacteroidota	c__Bacteroidia	o__Bacteroidales	f__Bacteroidaceae	g__Bacteroides	s__Bacteroides nordii	yes	no	propionate
ntk_ykl40	M2205_bin39		var_biomarker ~ var_mb_by_sex	0.0313636	0.0423423	0.740715	0.458866	99.26	0	5275220	d__Bacteria	p__Bacteroidota	c__Bacteroidia	o__Bacteroidales	f__Bacteroidaceae	g__Bacteroides	s__Bacteroides nordii	yes	no	propionate
ntk_ykl40	M2205_bin39		var_biomarker ~ mars_age	0.0276824	0.00494408	5.59911	2.15451039231596e-08	99.26	0	5275220	d__Bacteria	p__Bacteroidota	c__Bacteroidia	o__Bacteroidales	f__Bacteroidaceae	g__Bacteroides	s__Bacteroides nordii	yes	no	propionate
ntk_ykl40	M2205_bin39		var_biomarker ~ apoe4	0.0149319	0.0640243	0.233223	0.815589	99.26	0	5275220	d__Bacteria	p__Bacteroidota	c__Bacteroidia	o__Bacteroidales	f__Bacteroidaceae	g__Bacteroides	s__Bacteroides nordii	yes	no	propionate
ntk_ykl40	M2205_bin39		var_biomarker ~ ntk_table	0.15344	0.0780198	1.96668	0.0492199	99.26	0	5275220	d__Bacteria	p__Bacteroidota	c__Bacteroidia	o__Bacteroidales	f__Bacteroidaceae	g__Bacteroides	s__Bacteroides nordii	yes	no	propionate
ntk_ykl40	M2205_bin39		var_biomarker ~ bristol_type_1_7	0.000686213	0.0266395	0.0257592	0.979449	99.26	0	5275220	d__Bacteria	p__Bacteroidota	c__Bacteroidia	o__Bacteroidales	f__Bacteroidaceae	g__Bacteroides	s__Bacteroides nordii	yes	no	propionate
ntk_ykl40	M2205_bin40		var_biomarker ~ var_mb	0.0485895	0.0336641	1.44336	0.148918	99.05	0.69	3259506	d__Bacteria	p__Bacillota_A	c__Clostridia	o__Lachnospirales	f__Lachnospiraceae	g__Enterocloster	s__Enterocloster sp000431375	no	no	none
ntk_ykl40	M2205_bin40		var_biomarker ~ sex	0.0938883	0.14908	0.629783	0.528836	99.05	0.69	3259506	d__Bacteria	p__Bacillota_A	c__Clostridia	o__Lachnospirales	f__Lachnospiraceae	g__Enterocloster	s__Enterocloster sp000431375	no	no	none
ntk_ykl40	M2205_bin40		var_biomarker ~ var_mb_by_sex	-0.055218	0.0518186	-1.0656	0.286604	99.05	0.69	3259506	d__Bacteria	p__Bacillota_A	c__Clostridia	o__Lachnospirales	f__Lachnospiraceae	g__Enterocloster	s__Enterocloster sp000431375	no	no	none
ntk_ykl40	M2205_bin40		var_biomarker ~ mars_age	0.0281163	0.00500135	5.62175	1.89030133768142e-08	99.05	0.69	3259506	d__Bacteria	p__Bacillota_A	c__Clostridia	o__Lachnospirales	f__Lachnospiraceae	g__Enterocloster	s__Enterocloster sp000431375	no	no	none
ntk_ykl40	M2205_bin40		var_biomarker ~ apoe4	0.0181724	0.0659947	0.275361	0.783039	99.05	0.69	3259506	d__Bacteria	p__Bacillota_A	c__Clostridia	o__Lachnospirales	f__Lachnospiraceae	g__Enterocloster	s__Enterocloster sp000431375	no	no	none
ntk_ykl40	M2205_bin40		var_biomarker ~ ntk_table	0.137669	0.0767514	1.79371	0.0728602	99.05	0.69	3259506	d__Bacteria	p__Bacillota_A	c__Clostridia	o__Lachnospirales	f__Lachnospiraceae	g__Enterocloster	s__Enterocloster sp000431375	no	no	none
ntk_ykl40	M2205_bin40		var_biomarker ~ bristol_type_1_7	-0.0051509	0.0269728	-0.190967	0.848552	99.05	0.69	3259506	d__Bacteria	p__Bacillota_A	c__Clostridia	o__Lachnospirales	f__Lachnospiraceae	g__Enterocloster	s__Enterocloster sp000431375	no	no	none
ntk_ykl40	M2205_bin51		var_biomarker ~ var_mb	0.00381923	0.0284233	0.13437	0.89311	98.51	0.19	6955001	d__Bacteria	p__Bacteroidota	c__Bacteroidia	o__Bacteroidales	f__Bacteroidaceae	g__Bacteroides	s__Bacteroides cellulosilyticus	yes	no	propionate
ntk_ykl40	M2205_bin51		var_biomarker ~ sex	-0.0935658	0.0946777	-0.988255	0.323028	98.51	0.19	6955001	d__Bacteria	p__Bacteroidota	c__Bacteroidia	o__Bacteroidales	f__Bacteroidaceae	g__Bacteroides	s__Bacteroides cellulosilyticus	yes	no	propionate
ntk_ykl40	M2205_bin51		var_biomarker ~ var_mb_by_sex	0.0378106	0.0408141	0.926412	0.354232	98.51	0.19	6955001	d__Bacteria	p__Bacteroidota	c__Bacteroidia	o__Bacteroidales	f__Bacteroidaceae	g__Bacteroides	s__Bacteroides cellulosilyticus	yes	no	propionate
ntk_ykl40	M2205_bin51		var_biomarker ~ mars_age	0.027503	0.00484446	5.6772	1.36914670711974e-08	98.51	0.19	6955001	d__Bacteria	p__Bacteroidota	c__Bacteroidia	o__Bacteroidales	f__Bacteroidaceae	g__Bacteroides	s__Bacteroides cellulosilyticus	yes	no	propionate
ntk_ykl40	M2205_bin51		var_biomarker ~ apoe4	0.00246182	0.0659523	0.0373273	0.970224	98.51	0.19	6955001	d__Bacteria	p__Bacteroidota	c__Bacteroidia	o__Bacteroidales	f__Bacteroidaceae	g__Bacteroides	s__Bacteroides cellulosilyticus	yes	no	propionate
ntk_ykl40	M2205_bin51		var_biomarker ~ ntk_table	0.144483	0.0742359	1.94627	0.0516221	98.51	0.19	6955001	d__Bacteria	p__Bacteroidota	c__Bacteroidia	o__Bacteroidales	f__Bacteroidaceae	g__Bacteroides	s__Bacteroides cellulosilyticus	yes	no	propionate
ntk_ykl40	M2205_bin51		var_biomarker ~ bristol_type_1_7	0.00533965	0.0259972	0.205393	0.837265	98.51	0.19	6955001	d__Bacteria	p__Bacteroidota	c__Bacteroidia	o__Bacteroidales	f__Bacteroidaceae	g__Bacteroides	s__Bacteroides cellulosilyticus	yes	no	propionate
ntk_ykl40	M2205_bin99		var_biomarker ~ var_mb	0.00529261	0.0646021	0.0819263	0.934705	92.02	0.67	2092773	d__Bacteria	p__Bacillota_A	c__Clostridia	o__Oscillospirales	f__Oscillospiraceae	g__Dysosmobacter	s__Dysosmobacter sp001916835	no	no	none
ntk_ykl40	M2205_bin99		var_biomarker ~ sex	-0.0102058	0.10979	-0.0929574	0.925937	92.02	0.67	2092773	d__Bacteria	p__Bacillota_A	c__Clostridia	o__Oscillospirales	f__Oscillospiraceae	g__Dysosmobacter	s__Dysosmobacter sp001916835	no	no	none
ntk_ykl40	M2205_bin99		var_biomarker ~ var_mb_by_sex	-0.0118842	0.102914	-0.115477	0.908067	92.02	0.67	2092773	d__Bacteria	p__Bacillota_A	c__Clostridia	o__Oscillospirales	f__Oscillospiraceae	g__Dysosmobacter	s__Dysosmobacter sp001916835	no	no	none
ntk_ykl40	M2205_bin99		var_biomarker ~ mars_age	0.0279035	0.00516061	5.40701	6.40853377031903e-08	92.02	0.67	2092773	d__Bacteria	p__Bacillota_A	c__Clostridia	o__Oscillospirales	f__Oscillospiraceae	g__Dysosmobacter	s__Dysosmobacter sp001916835	no	no	none
ntk_ykl40	M2205_bin99		var_biomarker ~ apoe4	0.0140443	0.0649775	0.216141	0.828878	92.02	0.67	2092773	d__Bacteria	p__Bacillota_A	c__Clostridia	o__Oscillospirales	f__Oscillospiraceae	g__Dysosmobacter	s__Dysosmobacter sp001916835	no	no	none
ntk_ykl40	M2205_bin99		var_biomarker ~ ntk_table	0.143017	0.0803464	1.78001	0.0750748	92.02	0.67	2092773	d__Bacteria	p__Bacillota_A	c__Clostridia	o__Oscillospirales	f__Oscillospiraceae	g__Dysosmobacter	s__Dysosmobacter sp001916835	no	no	none
ntk_ykl40	M2205_bin99		var_biomarker ~ bristol_type_1_7	0.00595261	0.0277014	0.214885	0.829857	92.02	0.67	2092773	d__Bacteria	p__Bacillota_A	c__Clostridia	o__Oscillospirales	f__Oscillospiraceae	g__Dysosmobacter	s__Dysosmobacter sp001916835	no	no	none
ntk_ykl40	M2208_bin11		var_biomarker ~ var_mb	0.0294842	0.0550967	0.535136	0.592556	99.94	0.17	2395497	d__Bacteria	p__Bacillota_A	c__Clostridia	o__Oscillospirales	f__Ruminococcaceae	g__Faecalibacterium	s__Faecalibacterium prausnitzii	no	yes	butyrate
ntk_ykl40	M2208_bin11		var_biomarker ~ sex	-0.0963163	0.112412	-0.856811	0.391549	99.94	0.17	2395497	d__Bacteria	p__Bacillota_A	c__Clostridia	o__Oscillospirales	f__Ruminococcaceae	g__Faecalibacterium	s__Faecalibacterium prausnitzii	no	yes	butyrate
ntk_ykl40	M2208_bin11		var_biomarker ~ var_mb_by_sex	0.0521144	0.0682306	0.763799	0.444987	99.94	0.17	2395497	d__Bacteria	p__Bacillota_A	c__Clostridia	o__Oscillospirales	f__Ruminococcaceae	g__Faecalibacterium	s__Faecalibacterium prausnitzii	no	yes	butyrate
ntk_ykl40	M2208_bin11		var_biomarker ~ mars_age	0.0285157	0.00512459	5.56448	2.62933512740204e-08	99.94	0.17	2395497	d__Bacteria	p__Bacillota_A	c__Clostridia	o__Oscillospirales	f__Ruminococcaceae	g__Faecalibacterium	s__Faecalibacterium prausnitzii	no	yes	butyrate
ntk_ykl40	M2208_bin11		var_biomarker ~ apoe4	0.0196539	0.0683589	0.287511	0.773721	99.94	0.17	2395497	d__Bacteria	p__Bacillota_A	c__Clostridia	o__Oscillospirales	f__Ruminococcaceae	g__Faecalibacterium	s__Faecalibacterium prausnitzii	no	yes	butyrate
ntk_ykl40	M2208_bin11		var_biomarker ~ ntk_table	0.14166	0.078437	1.80604	0.0709124	99.94	0.17	2395497	d__Bacteria	p__Bacillota_A	c__Clostridia	o__Oscillospirales	f__Ruminococcaceae	g__Faecalibacterium	s__Faecalibacterium prausnitzii	no	yes	butyrate
ntk_ykl40	M2208_bin11		var_biomarker ~ bristol_type_1_7	0.00260758	0.0291724	0.0893854	0.928776	99.94	0.17	2395497	d__Bacteria	p__Bacillota_A	c__Clostridia	o__Oscillospirales	f__Ruminococcaceae	g__Faecalibacterium	s__Faecalibacterium prausnitzii	no	yes	butyrate
ntk_ykl40	M2208_bin26		var_biomarker ~ var_mb	-0.000635349	0.0318587	-0.0199427	0.984089	91.98	0	2975830	d__Bacteria	p__Bacillota	c__Bacilli	o__Erysipelotrichales	f__Coprobacillaceae	g__Thomasclavelia	s__Thomasclavelia spiroformis	no	no	none
ntk_ykl40	M2208_bin26		var_biomarker ~ sex	-0.0488159	0.244997	-0.199251	0.842067	91.98	0	2975830	d__Bacteria	p__Bacillota	c__Bacilli	o__Erysipelotrichales	f__Coprobacillaceae	g__Thomasclavelia	s__Thomasclavelia spiroformis	no	no	none
ntk_ykl40	M2208_bin26		var_biomarker ~ var_mb_by_sex	0.00942155	0.0705794	0.133489	0.893807	91.98	0	2975830	d__Bacteria	p__Bacillota	c__Bacilli	o__Erysipelotrichales	f__Coprobacillaceae	g__Thomasclavelia	s__Thomasclavelia spiroformis	no	no	none
ntk_ykl40	M2208_bin26		var_biomarker ~ mars_age	0.0277777	0.0048548	5.7217	1.05461308574917e-08	91.98	0	2975830	d__Bacteria	p__Bacillota	c__Bacilli	o__Erysipelotrichales	f__Coprobacillaceae	g__Thomasclavelia	s__Thomasclavelia spiroformis	no	no	none
ntk_ykl40	M2208_bin26		var_biomarker ~ apoe4	0.0153494	0.0641272	0.239358	0.810828	91.98	0	2975830	d__Bacteria	p__Bacillota	c__Bacilli	o__Erysipelotrichales	f__Coprobacillaceae	g__Thomasclavelia	s__Thomasclavelia spiroformis	no	no	none
ntk_ykl40	M2208_bin26		var_biomarker ~ ntk_table	0.144872	0.0780793	1.85545	0.0635315	91.98	0	2975830	d__Bacteria	p__Bacillota	c__Bacilli	o__Erysipelotrichales	f__Coprobacillaceae	g__Thomasclavelia	s__Thomasclavelia spiroformis	no	no	none
ntk_ykl40	M2208_bin26		var_biomarker ~ bristol_type_1_7	0.00572762	0.0279264	0.205097	0.837496	91.98	0	2975830	d__Bacteria	p__Bacillota	c__Bacilli	o__Erysipelotrichales	f__Coprobacillaceae	g__Thomasclavelia	s__Thomasclavelia spiroformis	no	no	none
ntk_ykl40	M2208_bin34		var_biomarker ~ var_mb	-0.0484241	0.0308319	-1.57058	0.11628	95.92	0	2495150	d__Bacteria	p__Bacillota_A	c__Clostridia	o__Oscillospirales	f__Ruminococcaceae	g__Gemmiger	s__Gemmiger formicilis	no	no	none
ntk_ykl40	M2208_bin34		var_biomarker ~ sex	-0.0156969	0.0714273	-0.21976	0.826058	95.92	0	2495150	d__Bacteria	p__Bacillota_A	c__Clostridia	o__Oscillospirales	f__Ruminococcaceae	g__Gemmiger	s__Gemmiger formicilis	no	no	none
ntk_ykl40	M2208_bin34		var_biomarker ~ var_mb_by_sex	0.0540334	0.0487609	1.10813	0.267806	95.92	0	2495150	d__Bacteria	p__Bacillota_A	c__Clostridia	o__Oscillospirales	f__Ruminococcaceae	g__Gemmiger	s__Gemmiger formicilis	no	no	none
ntk_ykl40	M2208_bin34		var_biomarker ~ mars_age	0.0282137	0.00490536	5.7516	8.84011708279786e-09	95.92	0	2495150	d__Bacteria	p__Bacillota_A	c__Clostridia	o__Oscillospirales	f__Ruminococcaceae	g__Gemmiger	s__Gemmiger formicilis	no	no	none
ntk_ykl40	M2208_bin34		var_biomarker ~ apoe4	0.0220466	0.0638681	0.34519	0.729951	95.92	0	2495150	d__Bacteria	p__Bacillota_A	c__Clostridia	o__Oscillospirales	f__Ruminococcaceae	g__Gemmiger	s__Gemmiger formicilis	no	no	none
ntk_ykl40	M2208_bin34		var_biomarker ~ ntk_table	0.163488	0.0802322	2.03768	0.0415817	95.92	0	2495150	d__Bacteria	p__Bacillota_A	c__Clostridia	o__Oscillospirales	f__Ruminococcaceae	g__Gemmiger	s__Gemmiger formicilis	no	no	none
ntk_ykl40	M2208_bin34		var_biomarker ~ bristol_type_1_7	0.00297385	0.0279698	0.106324	0.915326	95.92	0	2495150	d__Bacteria	p__Bacillota_A	c__Clostridia	o__Oscillospirales	f__Ruminococcaceae	g__Gemmiger	s__Gemmiger formicilis	no	no	none
ntk_ykl40	M2208_bin38		var_biomarker ~ var_mb	-0.0228567	0.0288283	-0.792857	0.427861	100	0.81	2243707	d__Bacteria	p__Actinomycetota	c__Coriobacteriia	o__Coriobacteriales	f__Coriobacteriaceae	g__Collinsella	s__	no	no	none
ntk_ykl40	M2208_bin38		var_biomarker ~ sex	-0.0623828	0.0915776	-0.681201	0.495744	100	0.81	2243707	d__Bacteria	p__Actinomycetota	c__Coriobacteriia	o__Coriobacteriales	f__Coriobacteriaceae	g__Collinsella	s__	no	no	none
ntk_ykl40	M2208_bin38		var_biomarker ~ var_mb_by_sex	-0.0229533	0.0328929	-0.697819	0.48529	100	0.81	2243707	d__Bacteria	p__Actinomycetota	c__Coriobacteriia	o__Coriobacteriales	f__Coriobacteriaceae	g__Collinsella	s__	no	no	none
ntk_ykl40	M2208_bin38		var_biomarker ~ mars_age	0.0276565	0.0050917	5.43168	5.58248312021448e-08	100	0.81	2243707	d__Bacteria	p__Actinomycetota	c__Coriobacteriia	o__Coriobacteriales	f__Coriobacteriaceae	g__Collinsella	s__	no	no	none
ntk_ykl40	M2208_bin38		var_biomarker ~ apoe4	0.0349864	0.0638711	0.547765	0.583853	100	0.81	2243707	d__Bacteria	p__Actinomycetota	c__Coriobacteriia	o__Coriobacteriales	f__Coriobacteriaceae	g__Collinsella	s__	no	no	none
ntk_ykl40	M2208_bin38		var_biomarker ~ ntk_table	0.144567	0.074534	1.93961	0.0524276	100	0.81	2243707	d__Bacteria	p__Actinomycetota	c__Coriobacteriia	o__Coriobacteriales	f__Coriobacteriaceae	g__Collinsella	s__	no	no	none
ntk_ykl40	M2208_bin38		var_biomarker ~ bristol_type_1_7	0.00225401	0.0274476	0.0821206	0.934551	100	0.81	2243707	d__Bacteria	p__Actinomycetota	c__Coriobacteriia	o__Coriobacteriales	f__Coriobacteriaceae	g__Collinsella	s__	no	no	none
ntk_ykl40	M2208_bin50		var_biomarker ~ var_mb	-0.0410548	0.0221923	-1.84995	0.0643201	98.39	0.54	3751375	d__Bacteria	p__Bacteroidota	c__Bacteroidia	o__Bacteroidales	f__Marinifilaceae	g__Butyricimonas	s__Butyricimonas virosa	yes	no	propionate
ntk_ykl40	M2208_bin50		var_biomarker ~ sex	0.0526945	0.11542	0.456544	0.647999	98.39	0.54	3751375	d__Bacteria	p__Bacteroidota	c__Bacteroidia	o__Bacteroidales	f__Marinifilaceae	g__Butyricimonas	s__Butyricimonas virosa	yes	no	propionate
ntk_ykl40	M2208_bin50		var_biomarker ~ var_mb_by_sex	-0.0522378	0.0601035	-0.869131	0.384776	98.39	0.54	3751375	d__Bacteria	p__Bacteroidota	c__Bacteroidia	o__Bacteroidales	f__Marinifilaceae	g__Butyricimonas	s__Butyricimonas virosa	yes	no	propionate
ntk_ykl40	M2208_bin50		var_biomarker ~ mars_age	0.0299047	0.0052128	5.73679	9.64882018728019e-09	98.39	0.54	3751375	d__Bacteria	p__Bacteroidota	c__Bacteroidia	o__Bacteroidales	f__Marinifilaceae	g__Butyricimonas	s__Butyricimonas virosa	yes	no	propionate
ntk_ykl40	M2208_bin50		var_biomarker ~ apoe4	0.00441312	0.0637939	0.0691779	0.944848	98.39	0.54	3751375	d__Bacteria	p__Bacteroidota	c__Bacteroidia	o__Bacteroidales	f__Marinifilaceae	g__Butyricimonas	s__Butyricimonas virosa	yes	no	propionate
ntk_ykl40	M2208_bin50		var_biomarker ~ ntk_table	0.136024	0.0759029	1.79208	0.0731204	98.39	0.54	3751375	d__Bacteria	p__Bacteroidota	c__Bacteroidia	o__Bacteroidales	f__Marinifilaceae	g__Butyricimonas	s__Butyricimonas virosa	yes	no	propionate
ntk_ykl40	M2208_bin50		var_biomarker ~ bristol_type_1_7	0.00746286	0.0263591	0.283122	0.777083	98.39	0.54	3751375	d__Bacteria	p__Bacteroidota	c__Bacteroidia	o__Bacteroidales	f__Marinifilaceae	g__Butyricimonas	s__Butyricimonas virosa	yes	no	propionate
ntk_ykl40	M2208_bin87		var_biomarker ~ var_mb	0.0391569	0.0409873	0.95534	0.339406	93.54	0	2034701	d__Bacteria	p__Bacillota_A	c__Clostridia	o__Oscillospirales	f__Ruminococcaceae	g__Faecalibacterium	s__Faecalibacterium longum	no	no	none
ntk_ykl40	M2208_bin87		var_biomarker ~ sex	-0.0186626	0.0934498	-0.199707	0.84171	93.54	0	2034701	d__Bacteria	p__Bacillota_A	c__Clostridia	o__Oscillospirales	f__Ruminococcaceae	g__Faecalibacterium	s__Faecalibacterium longum	no	no	none
ntk_ykl40	M2208_bin87		var_biomarker ~ var_mb_by_sex	-0.0112083	0.0681996	-0.164345	0.86946	93.54	0	2034701	d__Bacteria	p__Bacillota_A	c__Clostridia	o__Oscillospirales	f__Ruminococcaceae	g__Faecalibacterium	s__Faecalibacterium longum	no	no	none
ntk_ykl40	M2208_bin87		var_biomarker ~ mars_age	0.0279881	0.00497124	5.63	1.80204984268073e-08	93.54	0	2034701	d__Bacteria	p__Bacillota_A	c__Clostridia	o__Oscillospirales	f__Ruminococcaceae	g__Faecalibacterium	s__Faecalibacterium longum	no	no	none
ntk_ykl40	M2208_bin87		var_biomarker ~ apoe4	0.0129852	0.0659648	0.196851	0.843944	93.54	0	2034701	d__Bacteria	p__Bacillota_A	c__Clostridia	o__Oscillospirales	f__Ruminococcaceae	g__Faecalibacterium	s__Faecalibacterium longum	no	no	none
ntk_ykl40	M2208_bin87		var_biomarker ~ ntk_table	0.141912	0.076299	1.85995	0.0628932	93.54	0	2034701	d__Bacteria	p__Bacillota_A	c__Clostridia	o__Oscillospirales	f__Ruminococcaceae	g__Faecalibacterium	s__Faecalibacterium longum	no	no	none
ntk_ykl40	M2208_bin87		var_biomarker ~ bristol_type_1_7	0.00172473	0.0279826	0.0616359	0.950853	93.54	0	2034701	d__Bacteria	p__Bacillota_A	c__Clostridia	o__Oscillospirales	f__Ruminococcaceae	g__Faecalibacterium	s__Faecalibacterium longum	no	no	none
ntk_ykl40	M2208_bin94		var_biomarker ~ var_mb	-0.0134471	0.0125087	-1.07502	0.282366	98.94	0.1	4622041	d__Bacteria	p__Pseudomonadota	c__Gammaproteobacteria	o__Enterobacterales	f__Enterobacteriaceae	g__Escherichia	s__Escherichia coli	no	no	none
ntk_ykl40	M2208_bin94		var_biomarker ~ sex	0.065762	0.093485	0.70345	0.481775	98.94	0.1	4622041	d__Bacteria	p__Pseudomonadota	c__Gammaproteobacteria	o__Enterobacterales	f__Enterobacteriaceae	g__Escherichia	s__Escherichia coli	no	no	none
ntk_ykl40	M2208_bin94		var_biomarker ~ var_mb_by_sex	0.0350564	0.0238992	1.46684	0.142419	98.94	0.1	4622041	d__Bacteria	p__Pseudomonadota	c__Gammaproteobacteria	o__Enterobacterales	f__Enterobacteriaceae	g__Escherichia	s__Escherichia coli	no	no	none
ntk_ykl40	M2208_bin94		var_biomarker ~ mars_age	0.0267093	0.00479045	5.57552	2.46785787361148e-08	98.94	0.1	4622041	d__Bacteria	p__Pseudomonadota	c__Gammaproteobacteria	o__Enterobacterales	f__Enterobacteriaceae	g__Escherichia	s__Escherichia coli	no	no	none
ntk_ykl40	M2208_bin94		var_biomarker ~ apoe4	-0.00552392	0.061712	-0.0895112	0.928676	98.94	0.1	4622041	d__Bacteria	p__Pseudomonadota	c__Gammaproteobacteria	o__Enterobacterales	f__Enterobacteriaceae	g__Escherichia	s__Escherichia coli	no	no	none
ntk_ykl40	M2208_bin94		var_biomarker ~ ntk_table	0.143768	0.0781892	1.83872	0.0659565	98.94	0.1	4622041	d__Bacteria	p__Pseudomonadota	c__Gammaproteobacteria	o__Enterobacterales	f__Enterobacteriaceae	g__Escherichia	s__Escherichia coli	no	no	none
ntk_ykl40	M2208_bin94		var_biomarker ~ bristol_type_1_7	0.00391044	0.0272076	0.143726	0.885717	98.94	0.1	4622041	d__Bacteria	p__Pseudomonadota	c__Gammaproteobacteria	o__Enterobacterales	f__Enterobacteriaceae	g__Escherichia	s__Escherichia coli	no	no	none
ntk_ykl40	M2211_bin158		var_biomarker ~ var_mb	0.0547991	0.0162364	3.37507	0.00073797	100	0	2698361	d__Bacteria	p__Bacteroidota	c__Bacteroidia	o__Bacteroidales	f__Rikenellaceae	g__Alistipes_A	s__Alistipes_A ihumii	yes	no	propionate
ntk_ykl40	M2211_bin158		var_biomarker ~ sex	-0.0118825	0.0762974	-0.155739	0.876239	100	0	2698361	d__Bacteria	p__Bacteroidota	c__Bacteroidia	o__Bacteroidales	f__Rikenellaceae	g__Alistipes_A	s__Alistipes_A ihumii	yes	no	propionate
ntk_ykl40	M2211_bin158		var_biomarker ~ var_mb_by_sex	3.53867748245946e-06	0.0337185	0.000104948	0.999916	100	0	2698361	d__Bacteria	p__Bacteroidota	c__Bacteroidia	o__Bacteroidales	f__Rikenellaceae	g__Alistipes_A	s__Alistipes_A ihumii	yes	no	propionate
ntk_ykl40	M2211_bin158		var_biomarker ~ mars_age	0.0284345	0.00490918	5.79211	6.9507408717584e-09	100	0	2698361	d__Bacteria	p__Bacteroidota	c__Bacteroidia	o__Bacteroidales	f__Rikenellaceae	g__Alistipes_A	s__Alistipes_A ihumii	yes	no	propionate
ntk_ykl40	M2211_bin158		var_biomarker ~ apoe4	0.0057236	0.0620179	0.0922895	0.926468	100	0	2698361	d__Bacteria	p__Bacteroidota	c__Bacteroidia	o__Bacteroidales	f__Rikenellaceae	g__Alistipes_A	s__Alistipes_A ihumii	yes	no	propionate
ntk_ykl40	M2211_bin158		var_biomarker ~ ntk_table	0.133573	0.0734168	1.81939	0.0688527	100	0	2698361	d__Bacteria	p__Bacteroidota	c__Bacteroidia	o__Bacteroidales	f__Rikenellaceae	g__Alistipes_A	s__Alistipes_A ihumii	yes	no	propionate
ntk_ykl40	M2211_bin158		var_biomarker ~ bristol_type_1_7	0.00167309	0.0250133	0.0668881	0.946671	100	0	2698361	d__Bacteria	p__Bacteroidota	c__Bacteroidia	o__Bacteroidales	f__Rikenellaceae	g__Alistipes_A	s__Alistipes_A ihumii	yes	no	propionate
ntk_ykl40	M2211_bin20		var_biomarker ~ var_mb	0.0053447	0.0215843	0.247619	0.804429	95.73	1.08	4986800	d__Bacteria	p__Bacteroidota	c__Bacteroidia	o__Bacteroidales	f__Marinifilaceae	g__Butyricimonas	s__Butyricimonas paravirosa	yes	no	propionate
ntk_ykl40	M2211_bin20		var_biomarker ~ sex	-0.0313584	0.0870853	-0.360088	0.718781	95.73	1.08	4986800	d__Bacteria	p__Bacteroidota	c__Bacteroidia	o__Bacteroidales	f__Marinifilaceae	g__Butyricimonas	s__Butyricimonas paravirosa	yes	no	propionate
ntk_ykl40	M2211_bin20		var_biomarker ~ var_mb_by_sex	0.0163106	0.0495101	0.329439	0.741824	95.73	1.08	4986800	d__Bacteria	p__Bacteroidota	c__Bacteroidia	o__Bacteroidales	f__Marinifilaceae	g__Butyricimonas	s__Butyricimonas paravirosa	yes	no	propionate
ntk_ykl40	M2211_bin20		var_biomarker ~ mars_age	0.0279804	0.00504616	5.54489	2.94143449597328e-08	95.73	1.08	4986800	d__Bacteria	p__Bacteroidota	c__Bacteroidia	o__Bacteroidales	f__Marinifilaceae	g__Butyricimonas	s__Butyricimonas paravirosa	yes	no	propionate
ntk_ykl40	M2211_bin20		var_biomarker ~ apoe4	0.0149979	0.0656582	0.228423	0.819317	95.73	1.08	4986800	d__Bacteria	p__Bacteroidota	c__Bacteroidia	o__Bacteroidales	f__Marinifilaceae	g__Butyricimonas	s__Butyricimonas paravirosa	yes	no	propionate
ntk_ykl40	M2211_bin20		var_biomarker ~ ntk_table	0.149257	0.0814273	1.83301	0.0668005	95.73	1.08	4986800	d__Bacteria	p__Bacteroidota	c__Bacteroidia	o__Bacteroidales	f__Marinifilaceae	g__Butyricimonas	s__Butyricimonas paravirosa	yes	no	propionate
ntk_ykl40	M2211_bin20		var_biomarker ~ bristol_type_1_7	0.00741006	0.0290615	0.254978	0.79874	95.73	1.08	4986800	d__Bacteria	p__Bacteroidota	c__Bacteroidia	o__Bacteroidales	f__Marinifilaceae	g__Butyricimonas	s__Butyricimonas paravirosa	yes	no	propionate
ntk_ykl40	M2211_bin55		var_biomarker ~ var_mb	-0.0291632	0.0342364	-0.851819	0.394315	91.95	0.67	2343728	d__Bacteria	p__Bacillota_A	c__Clostridia	o__Oscillospirales	f__Oscillospiraceae	g__Faecousia	s__Faecousia sp003525905	no	no	none
ntk_ykl40	M2211_bin55		var_biomarker ~ sex	-0.0426219	0.0951573	-0.44791	0.654218	91.95	0.67	2343728	d__Bacteria	p__Bacillota_A	c__Clostridia	o__Oscillospirales	f__Oscillospiraceae	g__Faecousia	s__Faecousia sp003525905	no	no	none
ntk_ykl40	M2211_bin55		var_biomarker ~ var_mb_by_sex	0.00801652	0.0427713	0.187428	0.851325	91.95	0.67	2343728	d__Bacteria	p__Bacillota_A	c__Clostridia	o__Oscillospirales	f__Oscillospiraceae	g__Faecousia	s__Faecousia sp003525905	no	no	none
ntk_ykl40	M2211_bin55		var_biomarker ~ mars_age	0.0282801	0.00497182	5.68807	1.28483645944755e-08	91.95	0.67	2343728	d__Bacteria	p__Bacillota_A	c__Clostridia	o__Oscillospirales	f__Oscillospiraceae	g__Faecousia	s__Faecousia sp003525905	no	no	none
ntk_ykl40	M2211_bin55		var_biomarker ~ apoe4	0.0278662	0.0641976	0.434069	0.664239	91.95	0.67	2343728	d__Bacteria	p__Bacillota_A	c__Clostridia	o__Oscillospirales	f__Oscillospiraceae	g__Faecousia	s__Faecousia sp003525905	no	no	none
ntk_ykl40	M2211_bin55		var_biomarker ~ ntk_table	0.146708	0.0780761	1.87903	0.0602398	91.95	0.67	2343728	d__Bacteria	p__Bacillota_A	c__Clostridia	o__Oscillospirales	f__Oscillospiraceae	g__Faecousia	s__Faecousia sp003525905	no	no	none
ntk_ykl40	M2211_bin55		var_biomarker ~ bristol_type_1_7	0.000371239	0.0269012	0.0138001	0.988989	91.95	0.67	2343728	d__Bacteria	p__Bacillota_A	c__Clostridia	o__Oscillospirales	f__Oscillospiraceae	g__Faecousia	s__Faecousia sp003525905	no	no	none
ntk_ykl40	M2211_bin97		var_biomarker ~ var_mb	-0.00733304	0.0269501	-0.272097	0.785548	90.81	0	1684896	d__Bacteria	p__Bacillota_A	c__Clostridia	o__Christensenellales	f__CAG-917	g__Limadaptatus	s__Limadaptatus sp900754695	no	no	none
ntk_ykl40	M2211_bin97		var_biomarker ~ sex	-0.193964	0.122206	-1.58719	0.112471	90.81	0	1684896	d__Bacteria	p__Bacillota_A	c__Clostridia	o__Christensenellales	f__CAG-917	g__Limadaptatus	s__Limadaptatus sp900754695	no	no	none
ntk_ykl40	M2211_bin97		var_biomarker ~ var_mb_by_sex	-0.086095	0.0605012	-1.42303	0.154728	90.81	0	1684896	d__Bacteria	p__Bacillota_A	c__Clostridia	o__Christensenellales	f__CAG-917	g__Limadaptatus	s__Limadaptatus sp900754695	no	no	none
ntk_ykl40	M2211_bin97		var_biomarker ~ mars_age	0.025886	0.00502686	5.14954	2.61120051137098e-07	90.81	0	1684896	d__Bacteria	p__Bacillota_A	c__Clostridia	o__Christensenellales	f__CAG-917	g__Limadaptatus	s__Limadaptatus sp900754695	no	no	none
ntk_ykl40	M2211_bin97		var_biomarker ~ apoe4	0.00605771	0.0639107	0.094784	0.924486	90.81	0	1684896	d__Bacteria	p__Bacillota_A	c__Clostridia	o__Christensenellales	f__CAG-917	g__Limadaptatus	s__Limadaptatus sp900754695	no	no	none
ntk_ykl40	M2211_bin97		var_biomarker ~ ntk_table	0.14442	0.078176	1.84736	0.0646943	90.81	0	1684896	d__Bacteria	p__Bacillota_A	c__Clostridia	o__Christensenellales	f__CAG-917	g__Limadaptatus	s__Limadaptatus sp900754695	no	no	none
ntk_ykl40	M2211_bin97		var_biomarker ~ bristol_type_1_7	0.0028457	0.0267966	0.106196	0.915427	90.81	0	1684896	d__Bacteria	p__Bacillota_A	c__Clostridia	o__Christensenellales	f__CAG-917	g__Limadaptatus	s__Limadaptatus sp900754695	no	no	none
ntk_ykl40	M2217_bin128		var_biomarker ~ var_mb	-0.0281847	0.0315303	-0.893893	0.371379	94.17	1.11	1925371	d__Bacteria	p__Bacillota	c__Bacilli	o__Lactobacillales	f__Streptococcaceae	g__Streptococcus	s__Streptococcus sp001556435	no	no	none
ntk_ykl40	M2217_bin128		var_biomarker ~ sex	-0.0362325	0.101101	-0.358378	0.72006	94.17	1.11	1925371	d__Bacteria	p__Bacillota	c__Bacilli	o__Lactobacillales	f__Streptococcaceae	g__Streptococcus	s__Streptococcus sp001556435	no	no	none
ntk_ykl40	M2217_bin128		var_biomarker ~ var_mb_by_sex	0.019461	0.0524811	0.370819	0.710772	94.17	1.11	1925371	d__Bacteria	p__Bacillota	c__Bacilli	o__Lactobacillales	f__Streptococcaceae	g__Streptococcus	s__Streptococcus sp001556435	no	no	none
ntk_ykl40	M2217_bin128		var_biomarker ~ mars_age	0.0281825	0.00514676	5.47578	4.35587572678031e-08	94.17	1.11	1925371	d__Bacteria	p__Bacillota	c__Bacilli	o__Lactobacillales	f__Streptococcaceae	g__Streptococcus	s__Streptococcus sp001556435	no	no	none
ntk_ykl40	M2217_bin128		var_biomarker ~ apoe4	0.0187432	0.0690814	0.271321	0.786144	94.17	1.11	1925371	d__Bacteria	p__Bacillota	c__Bacilli	o__Lactobacillales	f__Streptococcaceae	g__Streptococcus	s__Streptococcus sp001556435	no	no	none
ntk_ykl40	M2217_bin128		var_biomarker ~ ntk_table	0.14302	0.0770463	1.85628	0.0634132	94.17	1.11	1925371	d__Bacteria	p__Bacillota	c__Bacilli	o__Lactobacillales	f__Streptococcaceae	g__Streptococcus	s__Streptococcus sp001556435	no	no	none
ntk_ykl40	M2217_bin128		var_biomarker ~ bristol_type_1_7	0.00819698	0.0289692	0.282954	0.777212	94.17	1.11	1925371	d__Bacteria	p__Bacillota	c__Bacilli	o__Lactobacillales	f__Streptococcaceae	g__Streptococcus	s__Streptococcus sp001556435	no	no	none
ntk_ykl40	M2217_bin152		var_biomarker ~ var_mb	0.011432	0.0235514	0.485405	0.627389	96	0	1857010	d__Bacteria	p__Bacillota	c__Bacilli	o__Acholeplasmatales	f__Anaeroplasmataceae	g__CAG-307	s__CAG-307 sp001916215	no	no	none
ntk_ykl40	M2217_bin152		var_biomarker ~ sex	-0.0493697	0.117149	-0.421425	0.673445	96	0	1857010	d__Bacteria	p__Bacillota	c__Bacilli	o__Acholeplasmatales	f__Anaeroplasmataceae	g__CAG-307	s__CAG-307 sp001916215	no	no	none
ntk_ykl40	M2217_bin152		var_biomarker ~ var_mb_by_sex	-0.0163491	0.0417502	-0.391593	0.695359	96	0	1857010	d__Bacteria	p__Bacillota	c__Bacilli	o__Acholeplasmatales	f__Anaeroplasmataceae	g__CAG-307	s__CAG-307 sp001916215	no	no	none
ntk_ykl40	M2217_bin152		var_biomarker ~ mars_age	0.0276515	0.0049844	5.54761	2.89602906100583e-08	96	0	1857010	d__Bacteria	p__Bacillota	c__Bacilli	o__Acholeplasmatales	f__Anaeroplasmataceae	g__CAG-307	s__CAG-307 sp001916215	no	no	none
ntk_ykl40	M2217_bin152		var_biomarker ~ apoe4	0.00976115	0.0682946	0.142927	0.886348	96	0	1857010	d__Bacteria	p__Bacillota	c__Bacilli	o__Acholeplasmatales	f__Anaeroplasmataceae	g__CAG-307	s__CAG-307 sp001916215	no	no	none
ntk_ykl40	M2217_bin152		var_biomarker ~ ntk_table	0.142841	0.0809812	1.76388	0.0777528	96	0	1857010	d__Bacteria	p__Bacillota	c__Bacilli	o__Acholeplasmatales	f__Anaeroplasmataceae	g__CAG-307	s__CAG-307 sp001916215	no	no	none
ntk_ykl40	M2217_bin152		var_biomarker ~ bristol_type_1_7	0.00694703	0.0275716	0.251963	0.80107	96	0	1857010	d__Bacteria	p__Bacillota	c__Bacilli	o__Acholeplasmatales	f__Anaeroplasmataceae	g__CAG-307	s__CAG-307 sp001916215	no	no	none
ntk_ykl40	M2217_bin6		var_biomarker ~ var_mb	0.0726436	0.0433006	1.67766	0.0934138	93.34	0	2585132	d__Bacteria	p__Bacillota_A	c__Clostridia	o__Lachnospirales	f__Lachnospiraceae	g__Agathobacter	s__Agathobacter sp905209075	no	yes	butyrate
ntk_ykl40	M2217_bin6		var_biomarker ~ sex	0.0330517	0.120426	0.274458	0.783733	93.34	0	2585132	d__Bacteria	p__Bacillota_A	c__Clostridia	o__Lachnospirales	f__Lachnospiraceae	g__Agathobacter	s__Agathobacter sp905209075	no	yes	butyrate
ntk_ykl40	M2217_bin6		var_biomarker ~ var_mb_by_sex	-0.0499762	0.0750729	-0.665702	0.505602	93.34	0	2585132	d__Bacteria	p__Bacillota_A	c__Clostridia	o__Lachnospirales	f__Lachnospiraceae	g__Agathobacter	s__Agathobacter sp905209075	no	yes	butyrate
ntk_ykl40	M2217_bin6		var_biomarker ~ mars_age	0.0282683	0.00493696	5.72585	1.02915280741911e-08	93.34	0	2585132	d__Bacteria	p__Bacillota_A	c__Clostridia	o__Lachnospirales	f__Lachnospiraceae	g__Agathobacter	s__Agathobacter sp905209075	no	yes	butyrate
ntk_ykl40	M2217_bin6		var_biomarker ~ apoe4	0.0118367	0.0649839	0.182149	0.855466	93.34	0	2585132	d__Bacteria	p__Bacillota_A	c__Clostridia	o__Lachnospirales	f__Lachnospiraceae	g__Agathobacter	s__Agathobacter sp905209075	no	yes	butyrate
ntk_ykl40	M2217_bin6		var_biomarker ~ ntk_table	0.135553	0.0741955	1.82696	0.0677051	93.34	0	2585132	d__Bacteria	p__Bacillota_A	c__Clostridia	o__Lachnospirales	f__Lachnospiraceae	g__Agathobacter	s__Agathobacter sp905209075	no	yes	butyrate
ntk_ykl40	M2217_bin6		var_biomarker ~ bristol_type_1_7	0.00210691	0.0287764	0.0732167	0.941634	93.34	0	2585132	d__Bacteria	p__Bacillota_A	c__Clostridia	o__Lachnospirales	f__Lachnospiraceae	g__Agathobacter	s__Agathobacter sp905209075	no	yes	butyrate
ntk_ykl40	M2217_bin68		var_biomarker ~ var_mb	-0.0202181	0.0155587	-1.29947	0.193782	99.26	0	3593074	d__Bacteria	p__Bacteroidota	c__Bacteroidia	o__Bacteroidales	f__Bacteroidaceae	g__Paraprevotella	s__Paraprevotella clara	yes	no	propionate
ntk_ykl40	M2217_bin68		var_biomarker ~ sex	-0.0154522	0.0663376	-0.232932	0.815814	99.26	0	3593074	d__Bacteria	p__Bacteroidota	c__Bacteroidia	o__Bacteroidales	f__Bacteroidaceae	g__Paraprevotella	s__Paraprevotella clara	yes	no	propionate
ntk_ykl40	M2217_bin68		var_biomarker ~ var_mb_by_sex	0.00660502	0.0218817	0.301851	0.762766	99.26	0	3593074	d__Bacteria	p__Bacteroidota	c__Bacteroidia	o__Bacteroidales	f__Bacteroidaceae	g__Paraprevotella	s__Paraprevotella clara	yes	no	propionate
ntk_ykl40	M2217_bin68		var_biomarker ~ mars_age	0.0276571	0.00490853	5.6345	1.7556821996223e-08	99.26	0	3593074	d__Bacteria	p__Bacteroidota	c__Bacteroidia	o__Bacteroidales	f__Bacteroidaceae	g__Paraprevotella	s__Paraprevotella clara	yes	no	propionate
ntk_ykl40	M2217_bin68		var_biomarker ~ apoe4	0.0173149	0.066098	0.261958	0.793354	99.26	0	3593074	d__Bacteria	p__Bacteroidota	c__Bacteroidia	o__Bacteroidales	f__Bacteroidaceae	g__Paraprevotella	s__Paraprevotella clara	yes	no	propionate
ntk_ykl40	M2217_bin68		var_biomarker ~ ntk_table	0.138816	0.0767018	1.80981	0.0703254	99.26	0	3593074	d__Bacteria	p__Bacteroidota	c__Bacteroidia	o__Bacteroidales	f__Bacteroidaceae	g__Paraprevotella	s__Paraprevotella clara	yes	no	propionate
ntk_ykl40	M2217_bin68		var_biomarker ~ bristol_type_1_7	0.00585557	0.0284118	0.206097	0.836715	99.26	0	3593074	d__Bacteria	p__Bacteroidota	c__Bacteroidia	o__Bacteroidales	f__Bacteroidaceae	g__Paraprevotella	s__Paraprevotella clara	yes	no	propionate
ntk_ykl40	M2217_bin7		var_biomarker ~ var_mb	0.0027565	0.048204	0.0571842	0.954398	92.62	0	1963638	d__Bacteria	p__Bacillota_A	c__Clostridia	o__Oscillospirales	f__Oscillospiraceae	g__ER4	s__ER4 sp000765235	no	no	none
ntk_ykl40	M2217_bin7		var_biomarker ~ sex	-0.0694004	0.0922306	-0.752466	0.451771	92.62	0	1963638	d__Bacteria	p__Bacillota_A	c__Clostridia	o__Oscillospirales	f__Oscillospiraceae	g__ER4	s__ER4 sp000765235	no	no	none
ntk_ykl40	M2217_bin7		var_biomarker ~ var_mb_by_sex	-0.0495851	0.0654133	-0.758027	0.448435	92.62	0	1963638	d__Bacteria	p__Bacillota_A	c__Clostridia	o__Oscillospirales	f__Oscillospiraceae	g__ER4	s__ER4 sp000765235	no	no	none
ntk_ykl40	M2217_bin7		var_biomarker ~ mars_age	0.0285212	0.00493947	5.77414	7.73475883342201e-09	92.62	0	1963638	d__Bacteria	p__Bacillota_A	c__Clostridia	o__Oscillospirales	f__Oscillospiraceae	g__ER4	s__ER4 sp000765235	no	no	none
ntk_ykl40	M2217_bin7		var_biomarker ~ apoe4	0.0167332	0.0658441	0.254134	0.799392	92.62	0	1963638	d__Bacteria	p__Bacillota_A	c__Clostridia	o__Oscillospirales	f__Oscillospiraceae	g__ER4	s__ER4 sp000765235	no	no	none
ntk_ykl40	M2217_bin7		var_biomarker ~ ntk_table	0.142773	0.0778403	1.83417	0.0666281	92.62	0	1963638	d__Bacteria	p__Bacillota_A	c__Clostridia	o__Oscillospirales	f__Oscillospiraceae	g__ER4	s__ER4 sp000765235	no	no	none
ntk_ykl40	M2217_bin7		var_biomarker ~ bristol_type_1_7	0.00834123	0.0284881	0.292797	0.769677	92.62	0	1963638	d__Bacteria	p__Bacillota_A	c__Clostridia	o__Oscillospirales	f__Oscillospiraceae	g__ER4	s__ER4 sp000765235	no	no	none
ntk_ykl40	M2217_bin87		var_biomarker ~ var_mb	0.0459651	0.0292984	1.56886	0.116681	96.34	1.69	2548885	d__Bacteria	p__Bacillota_A	c__Clostridia	o__Lachnospirales	f__Lachnospiraceae	g__Merdisoma	s__Merdisoma sp900553635	no	no	none
ntk_ykl40	M2217_bin87		var_biomarker ~ sex	0.0300026	0.130124	0.23057	0.817649	96.34	1.69	2548885	d__Bacteria	p__Bacillota_A	c__Clostridia	o__Lachnospirales	f__Lachnospiraceae	g__Merdisoma	s__Merdisoma sp900553635	no	no	none
ntk_ykl40	M2217_bin87		var_biomarker ~ var_mb_by_sex	-0.0335789	0.0703043	-0.477622	0.632919	96.34	1.69	2548885	d__Bacteria	p__Bacillota_A	c__Clostridia	o__Lachnospirales	f__Lachnospiraceae	g__Merdisoma	s__Merdisoma sp900553635	no	no	none
ntk_ykl40	M2217_bin87		var_biomarker ~ mars_age	0.0289118	0.00497779	5.80815	6.31658880756447e-09	96.34	1.69	2548885	d__Bacteria	p__Bacillota_A	c__Clostridia	o__Lachnospirales	f__Lachnospiraceae	g__Merdisoma	s__Merdisoma sp900553635	no	no	none
ntk_ykl40	M2217_bin87		var_biomarker ~ apoe4	0.0170388	0.0653403	0.260771	0.794269	96.34	1.69	2548885	d__Bacteria	p__Bacillota_A	c__Clostridia	o__Lachnospirales	f__Lachnospiraceae	g__Merdisoma	s__Merdisoma sp900553635	no	no	none
ntk_ykl40	M2217_bin87		var_biomarker ~ ntk_table	0.150407	0.0777746	1.93389	0.0531272	96.34	1.69	2548885	d__Bacteria	p__Bacillota_A	c__Clostridia	o__Lachnospirales	f__Lachnospiraceae	g__Merdisoma	s__Merdisoma sp900553635	no	no	none
ntk_ykl40	M2217_bin87		var_biomarker ~ bristol_type_1_7	-0.00169803	0.0279825	-0.0606819	0.951613	96.34	1.69	2548885	d__Bacteria	p__Bacillota_A	c__Clostridia	o__Lachnospirales	f__Lachnospiraceae	g__Merdisoma	s__Merdisoma sp900553635	no	no	none
ntk_ykl40	M2217_bin88		var_biomarker ~ var_mb	-0.0463525	0.0693156	-0.668717	0.503676	91.75	2.71	3510245	d__Bacteria	p__Bacillota_A	c__Clostridia	o__Lachnospirales	f__Lachnospiraceae	g__Blautia_A	s__Blautia_A faecis	no	no	none
ntk_ykl40	M2217_bin88		var_biomarker ~ sex	-0.23553	0.321241	-0.733186	0.463445	91.75	2.71	3510245	d__Bacteria	p__Bacillota_A	c__Clostridia	o__Lachnospirales	f__Lachnospiraceae	g__Blautia_A	s__Blautia_A faecis	no	no	none
ntk_ykl40	M2217_bin88		var_biomarker ~ var_mb_by_sex	0.0686684	0.0929213	0.738995	0.45991	91.75	2.71	3510245	d__Bacteria	p__Bacillota_A	c__Clostridia	o__Lachnospirales	f__Lachnospiraceae	g__Blautia_A	s__Blautia_A faecis	no	no	none
ntk_ykl40	M2217_bin88		var_biomarker ~ mars_age	0.0283261	0.00515793	5.49175	3.97963322296135e-08	91.75	2.71	3510245	d__Bacteria	p__Bacillota_A	c__Clostridia	o__Lachnospirales	f__Lachnospiraceae	g__Blautia_A	s__Blautia_A faecis	no	no	none
ntk_ykl40	M2217_bin88		var_biomarker ~ apoe4	0.0165784	0.0659848	0.251245	0.801625	91.75	2.71	3510245	d__Bacteria	p__Bacillota_A	c__Clostridia	o__Lachnospirales	f__Lachnospiraceae	g__Blautia_A	s__Blautia_A faecis	no	no	none
ntk_ykl40	M2217_bin88		var_biomarker ~ ntk_table	0.148714	0.0930548	1.59813	0.110013	91.75	2.71	3510245	d__Bacteria	p__Bacillota_A	c__Clostridia	o__Lachnospirales	f__Lachnospiraceae	g__Blautia_A	s__Blautia_A faecis	no	no	none
ntk_ykl40	M2217_bin88		var_biomarker ~ bristol_type_1_7	0.00427042	0.0277765	0.153742	0.877813	91.75	2.71	3510245	d__Bacteria	p__Bacillota_A	c__Clostridia	o__Lachnospirales	f__Lachnospiraceae	g__Blautia_A	s__Blautia_A faecis	no	no	none
ntk_ykl40	M2222_bin10		var_biomarker ~ var_mb	-0.00523314	0.0118838	-0.440359	0.659677	95	0	2619916	d__Bacteria	p__Bacteroidota	c__Bacteroidia	o__Bacteroidales	f__UBA932	g__Cryptobacteroides	s__Cryptobacteroides sp000434935	no	no	none
ntk_ykl40	M2222_bin10		var_biomarker ~ sex	-0.0307045	0.0954699	-0.321614	0.747745	95	0	2619916	d__Bacteria	p__Bacteroidota	c__Bacteroidia	o__Bacteroidales	f__UBA932	g__Cryptobacteroides	s__Cryptobacteroides sp000434935	no	no	none
ntk_ykl40	M2222_bin10		var_biomarker ~ var_mb_by_sex	-0.00416018	0.0234223	-0.177616	0.859024	95	0	2619916	d__Bacteria	p__Bacteroidota	c__Bacteroidia	o__Bacteroidales	f__UBA932	g__Cryptobacteroides	s__Cryptobacteroides sp000434935	no	no	none
ntk_ykl40	M2222_bin10		var_biomarker ~ mars_age	0.0277345	0.00507765	5.46208	4.70589729406612e-08	95	0	2619916	d__Bacteria	p__Bacteroidota	c__Bacteroidia	o__Bacteroidales	f__UBA932	g__Cryptobacteroides	s__Cryptobacteroides sp000434935	no	no	none
ntk_ykl40	M2222_bin10		var_biomarker ~ apoe4	0.0112309	0.0668002	0.168127	0.866483	95	0	2619916	d__Bacteria	p__Bacteroidota	c__Bacteroidia	o__Bacteroidales	f__UBA932	g__Cryptobacteroides	s__Cryptobacteroides sp000434935	no	no	none
ntk_ykl40	M2222_bin10		var_biomarker ~ ntk_table	0.148574	0.0788706	1.88377	0.0595959	95	0	2619916	d__Bacteria	p__Bacteroidota	c__Bacteroidia	o__Bacteroidales	f__UBA932	g__Cryptobacteroides	s__Cryptobacteroides sp000434935	no	no	none
ntk_ykl40	M2222_bin10		var_biomarker ~ bristol_type_1_7	0.00769618	0.028461	0.270411	0.786844	95	0	2619916	d__Bacteria	p__Bacteroidota	c__Bacteroidia	o__Bacteroidales	f__UBA932	g__Cryptobacteroides	s__Cryptobacteroides sp000434935	no	no	none
ntk_ykl40	M2222_bin113		var_biomarker ~ var_mb	-0.00075166	0.0106746	-0.0704154	0.943863	91.94	0.93	1552688	d__Bacteria	p__Bacillota_A	c__Clostridia	o__Christensenellales	f__CAG-917	g__CAG-349	s__CAG-349 sp003539515	no	no	none
ntk_ykl40	M2222_bin113		var_biomarker ~ sex	-0.0506714	0.0935897	-0.54142	0.588218	91.94	0.93	1552688	d__Bacteria	p__Bacillota_A	c__Clostridia	o__Christensenellales	f__CAG-917	g__CAG-349	s__CAG-349 sp003539515	no	no	none
ntk_ykl40	M2222_bin113		var_biomarker ~ var_mb_by_sex	-0.00586858	0.0177862	-0.329951	0.741437	91.94	0.93	1552688	d__Bacteria	p__Bacillota_A	c__Clostridia	o__Christensenellales	f__CAG-917	g__CAG-349	s__CAG-349 sp003539515	no	no	none
ntk_ykl40	M2222_bin113		var_biomarker ~ mars_age	0.0278249	0.00504119	5.51951	3.39945849248124e-08	91.94	0.93	1552688	d__Bacteria	p__Bacillota_A	c__Clostridia	o__Christensenellales	f__CAG-917	g__CAG-349	s__CAG-349 sp003539515	no	no	none
ntk_ykl40	M2222_bin113		var_biomarker ~ apoe4	0.0121693	0.0677471	0.179629	0.857444	91.94	0.93	1552688	d__Bacteria	p__Bacillota_A	c__Clostridia	o__Christensenellales	f__CAG-917	g__CAG-349	s__CAG-349 sp003539515	no	no	none
ntk_ykl40	M2222_bin113		var_biomarker ~ ntk_table	0.147814	0.0791824	1.86675	0.0619358	91.94	0.93	1552688	d__Bacteria	p__Bacillota_A	c__Clostridia	o__Christensenellales	f__CAG-917	g__CAG-349	s__CAG-349 sp003539515	no	no	none
ntk_ykl40	M2222_bin113		var_biomarker ~ bristol_type_1_7	0.00451307	0.0280155	0.161092	0.872021	91.94	0.93	1552688	d__Bacteria	p__Bacillota_A	c__Clostridia	o__Christensenellales	f__CAG-917	g__CAG-349	s__CAG-349 sp003539515	no	no	none
ntk_ykl40	M2222_bin115		var_biomarker ~ var_mb	-0.0255984	0.0195055	-1.31237	0.189395	97.03	1.12	3712880	d__Bacteria	p__Bacteroidota	c__Bacteroidia	o__Bacteroidales	f__Bacteroidaceae	g__Paraprevotella	s__Paraprevotella clara	yes	no	propionate
ntk_ykl40	M2222_bin115		var_biomarker ~ sex	-0.0270768	0.0722738	-0.374642	0.707927	97.03	1.12	3712880	d__Bacteria	p__Bacteroidota	c__Bacteroidia	o__Bacteroidales	f__Bacteroidaceae	g__Paraprevotella	s__Paraprevotella clara	yes	no	propionate
ntk_ykl40	M2222_bin115		var_biomarker ~ var_mb_by_sex	-0.0111011	0.0401943	-0.276185	0.782406	97.03	1.12	3712880	d__Bacteria	p__Bacteroidota	c__Bacteroidia	o__Bacteroidales	f__Bacteroidaceae	g__Paraprevotella	s__Paraprevotella clara	yes	no	propionate
ntk_ykl40	M2222_bin115		var_biomarker ~ mars_age	0.0281169	0.00506934	5.54647	2.91502753047013e-08	97.03	1.12	3712880	d__Bacteria	p__Bacteroidota	c__Bacteroidia	o__Bacteroidales	f__Bacteroidaceae	g__Paraprevotella	s__Paraprevotella clara	yes	no	propionate
ntk_ykl40	M2222_bin115		var_biomarker ~ apoe4	0.0169112	0.0654006	0.258579	0.79596	97.03	1.12	3712880	d__Bacteria	p__Bacteroidota	c__Bacteroidia	o__Bacteroidales	f__Bacteroidaceae	g__Paraprevotella	s__Paraprevotella clara	yes	no	propionate
ntk_ykl40	M2222_bin115		var_biomarker ~ ntk_table	0.14753	0.0773373	1.90761	0.0564411	97.03	1.12	3712880	d__Bacteria	p__Bacteroidota	c__Bacteroidia	o__Bacteroidales	f__Bacteroidaceae	g__Paraprevotella	s__Paraprevotella clara	yes	no	propionate
ntk_ykl40	M2222_bin115		var_biomarker ~ bristol_type_1_7	0.00978043	0.0260304	0.375731	0.707117	97.03	1.12	3712880	d__Bacteria	p__Bacteroidota	c__Bacteroidia	o__Bacteroidales	f__Bacteroidaceae	g__Paraprevotella	s__Paraprevotella clara	yes	no	propionate
ntk_ykl40	M2222_bin140		var_biomarker ~ var_mb	-0.00991597	0.0239248	-0.414465	0.678534	93.71	0.21	2890521	d__Bacteria	p__Bacillota_A	c__Clostridia	o__Lachnospirales	f__Lachnospiraceae	g__Choladousia	s__Choladousia sp902363135	no	no	none
ntk_ykl40	M2222_bin140		var_biomarker ~ sex	-0.0929152	0.0986995	-0.941394	0.346503	93.71	0.21	2890521	d__Bacteria	p__Bacillota_A	c__Clostridia	o__Lachnospirales	f__Lachnospiraceae	g__Choladousia	s__Choladousia sp902363135	no	no	none
ntk_ykl40	M2222_bin140		var_biomarker ~ var_mb_by_sex	0.0300212	0.0391224	0.767366	0.442864	93.71	0.21	2890521	d__Bacteria	p__Bacillota_A	c__Clostridia	o__Lachnospirales	f__Lachnospiraceae	g__Choladousia	s__Choladousia sp902363135	no	no	none
ntk_ykl40	M2222_bin140		var_biomarker ~ mars_age	0.0282272	0.00527668	5.34942	8.82361002041421e-08	93.71	0.21	2890521	d__Bacteria	p__Bacillota_A	c__Clostridia	o__Lachnospirales	f__Lachnospiraceae	g__Choladousia	s__Choladousia sp902363135	no	no	none
ntk_ykl40	M2222_bin140		var_biomarker ~ apoe4	0.0108833	0.0646186	0.168424	0.86625	93.71	0.21	2890521	d__Bacteria	p__Bacillota_A	c__Clostridia	o__Lachnospirales	f__Lachnospiraceae	g__Choladousia	s__Choladousia sp902363135	no	no	none
ntk_ykl40	M2222_bin140		var_biomarker ~ ntk_table	0.144117	0.0780208	1.84717	0.0647231	93.71	0.21	2890521	d__Bacteria	p__Bacillota_A	c__Clostridia	o__Lachnospirales	f__Lachnospiraceae	g__Choladousia	s__Choladousia sp902363135	no	no	none
ntk_ykl40	M2222_bin140		var_biomarker ~ bristol_type_1_7	0.00469834	0.0278894	0.168463	0.866219	93.71	0.21	2890521	d__Bacteria	p__Bacillota_A	c__Clostridia	o__Lachnospirales	f__Lachnospiraceae	g__Choladousia	s__Choladousia sp902363135	no	no	none
ntk_ykl40	M2222_bin15		var_biomarker ~ var_mb	-0.014484	0.0202718	-0.714488	0.474926	97.76	0	2328356	d__Bacteria	p__Bacillota_A	c__Clostridia	o__Lachnospirales	f__Lachnospiraceae	g__Eubacterium_F	s__Eubacterium_F sp000433735	no	yes	butyrate
ntk_ykl40	M2222_bin15		var_biomarker ~ sex	-0.016832	0.0710828	-0.236794	0.812816	97.76	0	2328356	d__Bacteria	p__Bacillota_A	c__Clostridia	o__Lachnospirales	f__Lachnospiraceae	g__Eubacterium_F	s__Eubacterium_F sp000433735	no	yes	butyrate
ntk_ykl40	M2222_bin15		var_biomarker ~ var_mb_by_sex	-0.029683	0.0420262	-0.706296	0.480004	97.76	0	2328356	d__Bacteria	p__Bacillota_A	c__Clostridia	o__Lachnospirales	f__Lachnospiraceae	g__Eubacterium_F	s__Eubacterium_F sp000433735	no	yes	butyrate
ntk_ykl40	M2222_bin15		var_biomarker ~ mars_age	0.0273458	0.00490001	5.58075	2.39481210417836e-08	97.76	0	2328356	d__Bacteria	p__Bacillota_A	c__Clostridia	o__Lachnospirales	f__Lachnospiraceae	g__Eubacterium_F	s__Eubacterium_F sp000433735	no	yes	butyrate
ntk_ykl40	M2222_bin15		var_biomarker ~ apoe4	0.0122785	0.0641608	0.19137	0.848236	97.76	0	2328356	d__Bacteria	p__Bacillota_A	c__Clostridia	o__Lachnospirales	f__Lachnospiraceae	g__Eubacterium_F	s__Eubacterium_F sp000433735	no	yes	butyrate
ntk_ykl40	M2222_bin15		var_biomarker ~ ntk_table	0.152111	0.0790191	1.92499	0.0542305	97.76	0	2328356	d__Bacteria	p__Bacillota_A	c__Clostridia	o__Lachnospirales	f__Lachnospiraceae	g__Eubacterium_F	s__Eubacterium_F sp000433735	no	yes	butyrate
ntk_ykl40	M2222_bin15		var_biomarker ~ bristol_type_1_7	0.0114464	0.0285228	0.401306	0.688195	97.76	0	2328356	d__Bacteria	p__Bacillota_A	c__Clostridia	o__Lachnospirales	f__Lachnospiraceae	g__Eubacterium_F	s__Eubacterium_F sp000433735	no	yes	butyrate
ntk_ykl40	M2222_bin168		var_biomarker ~ var_mb	0.0312399	0.0221878	1.40798	0.159138	90.57	0.17	2002545	d__Bacteria	p__Bacillota_A	c__Clostridia	o__Oscillospirales	f__Ruminococcaceae	g__Faecalibacterium	s__Faecalibacterium longum	no	yes	butyrate
ntk_ykl40	M2222_bin168		var_biomarker ~ sex	-0.0453716	0.0715173	-0.634414	0.525811	90.57	0.17	2002545	d__Bacteria	p__Bacillota_A	c__Clostridia	o__Oscillospirales	f__Ruminococcaceae	g__Faecalibacterium	s__Faecalibacterium longum	no	yes	butyrate
ntk_ykl40	M2222_bin168		var_biomarker ~ var_mb_by_sex	0.0159866	0.0487965	0.327618	0.7432	90.57	0.17	2002545	d__Bacteria	p__Bacillota_A	c__Clostridia	o__Oscillospirales	f__Ruminococcaceae	g__Faecalibacterium	s__Faecalibacterium longum	no	yes	butyrate
ntk_ykl40	M2222_bin168		var_biomarker ~ mars_age	0.0287797	0.00510658	5.6358	1.74242491546295e-08	90.57	0.17	2002545	d__Bacteria	p__Bacillota_A	c__Clostridia	o__Oscillospirales	f__Ruminococcaceae	g__Faecalibacterium	s__Faecalibacterium longum	no	yes	butyrate
ntk_ykl40	M2222_bin168		var_biomarker ~ apoe4	0.0118042	0.0665312	0.177423	0.859176	90.57	0.17	2002545	d__Bacteria	p__Bacillota_A	c__Clostridia	o__Oscillospirales	f__Ruminococcaceae	g__Faecalibacterium	s__Faecalibacterium longum	no	yes	butyrate
ntk_ykl40	M2222_bin168		var_biomarker ~ ntk_table	0.144637	0.0760669	1.90144	0.0572444	90.57	0.17	2002545	d__Bacteria	p__Bacillota_A	c__Clostridia	o__Oscillospirales	f__Ruminococcaceae	g__Faecalibacterium	s__Faecalibacterium longum	no	yes	butyrate
ntk_ykl40	M2222_bin168		var_biomarker ~ bristol_type_1_7	-0.00278593	0.0289497	-0.0962334	0.923335	90.57	0.17	2002545	d__Bacteria	p__Bacillota_A	c__Clostridia	o__Oscillospirales	f__Ruminococcaceae	g__Faecalibacterium	s__Faecalibacterium longum	no	yes	butyrate
ntk_ykl40	M2222_bin178		var_biomarker ~ var_mb	0.00360933	0.014849	0.243068	0.807952	94.66	3.37	1261669	d__Bacteria	p__Bacillota	c__Bacilli	o__RF39	f__UBA660	g__CAG-877	s__CAG-877 sp900753325	no	no	none
ntk_ykl40	M2222_bin178		var_biomarker ~ sex	-0.263654	0.151703	-1.73797	0.0822164	94.66	3.37	1261669	d__Bacteria	p__Bacillota	c__Bacilli	o__RF39	f__UBA660	g__CAG-877	s__CAG-877 sp900753325	no	no	none
ntk_ykl40	M2222_bin178		var_biomarker ~ var_mb_by_sex	-0.0478211	0.029673	-1.6116	0.107049	94.66	3.37	1261669	d__Bacteria	p__Bacillota	c__Bacilli	o__RF39	f__UBA660	g__CAG-877	s__CAG-877 sp900753325	no	no	none
ntk_ykl40	M2222_bin178		var_biomarker ~ mars_age	0.027097	0.00490013	5.52985	3.20500435080362e-08	94.66	3.37	1261669	d__Bacteria	p__Bacillota	c__Bacilli	o__RF39	f__UBA660	g__CAG-877	s__CAG-877 sp900753325	no	no	none
ntk_ykl40	M2222_bin178		var_biomarker ~ apoe4	0.0153686	0.0652305	0.235604	0.81374	94.66	3.37	1261669	d__Bacteria	p__Bacillota	c__Bacilli	o__RF39	f__UBA660	g__CAG-877	s__CAG-877 sp900753325	no	no	none
ntk_ykl40	M2222_bin178		var_biomarker ~ ntk_table	0.148738	0.0786773	1.89049	0.0586929	94.66	3.37	1261669	d__Bacteria	p__Bacillota	c__Bacilli	o__RF39	f__UBA660	g__CAG-877	s__CAG-877 sp900753325	no	no	none
ntk_ykl40	M2222_bin178		var_biomarker ~ bristol_type_1_7	0.0010063	0.0275624	0.0365098	0.970876	94.66	3.37	1261669	d__Bacteria	p__Bacillota	c__Bacilli	o__RF39	f__UBA660	g__CAG-877	s__CAG-877 sp900753325	no	no	none
ntk_ykl40	M2222_bin226		var_biomarker ~ var_mb	-0.0895981	0.0446869	-2.00502	0.0449609	90.94	2.01	1970688	d__Bacteria	p__Bacillota_A	c__Clostridia	o__Oscillospirales	f__Oscillospiraceae	g__CAG-170	s__CAG-170 sp900549635	no	no	none
ntk_ykl40	M2222_bin226		var_biomarker ~ sex	-0.0592769	0.0774086	-0.765766	0.443815	90.94	2.01	1970688	d__Bacteria	p__Bacillota_A	c__Clostridia	o__Oscillospirales	f__Oscillospiraceae	g__CAG-170	s__CAG-170 sp900549635	no	no	none
ntk_ykl40	M2222_bin226		var_biomarker ~ var_mb_by_sex	0.0963386	0.0652316	1.47687	0.139711	90.94	2.01	1970688	d__Bacteria	p__Bacillota_A	c__Clostridia	o__Oscillospirales	f__Oscillospiraceae	g__CAG-170	s__CAG-170 sp900549635	no	no	none
ntk_ykl40	M2222_bin226		var_biomarker ~ mars_age	0.0279843	0.00496442	5.63698	1.7305872068718e-08	90.94	2.01	1970688	d__Bacteria	p__Bacillota_A	c__Clostridia	o__Oscillospirales	f__Oscillospiraceae	g__CAG-170	s__CAG-170 sp900549635	no	no	none
ntk_ykl40	M2222_bin226		var_biomarker ~ apoe4	0.00664905	0.0671321	0.0990443	0.921103	90.94	2.01	1970688	d__Bacteria	p__Bacillota_A	c__Clostridia	o__Oscillospirales	f__Oscillospiraceae	g__CAG-170	s__CAG-170 sp900549635	no	no	none
ntk_ykl40	M2222_bin226		var_biomarker ~ ntk_table	0.151594	0.0775767	1.95412	0.0506876	90.94	2.01	1970688	d__Bacteria	p__Bacillota_A	c__Clostridia	o__Oscillospirales	f__Oscillospiraceae	g__CAG-170	s__CAG-170 sp900549635	no	no	none
ntk_ykl40	M2222_bin226		var_biomarker ~ bristol_type_1_7	0.0162479	0.0289899	0.560466	0.575162	90.94	2.01	1970688	d__Bacteria	p__Bacillota_A	c__Clostridia	o__Oscillospirales	f__Oscillospiraceae	g__CAG-170	s__CAG-170 sp900549635	no	no	none
ntk_ykl40	M2222_bin62		var_biomarker ~ var_mb	-0.0363917	0.0512007	-0.710765	0.47723	94.97	1.54	2142674	d__Bacteria	p__Bacillota_A	c__Clostridia	o__Oscillospirales	f__Oscillospiraceae	g__Onthomonas	s__Onthomonas sp934565425	no	no	none
ntk_ykl40	M2222_bin62		var_biomarker ~ sex	-0.01762	0.0764375	-0.230515	0.817692	94.97	1.54	2142674	d__Bacteria	p__Bacillota_A	c__Clostridia	o__Oscillospirales	f__Oscillospiraceae	g__Onthomonas	s__Onthomonas sp934565425	no	no	none
ntk_ykl40	M2222_bin62		var_biomarker ~ var_mb_by_sex	-0.0257621	0.0804706	-0.320143	0.74886	94.97	1.54	2142674	d__Bacteria	p__Bacillota_A	c__Clostridia	o__Oscillospirales	f__Oscillospiraceae	g__Onthomonas	s__Onthomonas sp934565425	no	no	none
ntk_ykl40	M2222_bin62		var_biomarker ~ mars_age	0.0288871	0.00517935	5.57736	2.44202609245292e-08	94.97	1.54	2142674	d__Bacteria	p__Bacillota_A	c__Clostridia	o__Oscillospirales	f__Oscillospiraceae	g__Onthomonas	s__Onthomonas sp934565425	no	no	none
ntk_ykl40	M2222_bin62		var_biomarker ~ apoe4	0.00582286	0.0633303	0.0919443	0.926742	94.97	1.54	2142674	d__Bacteria	p__Bacillota_A	c__Clostridia	o__Oscillospirales	f__Oscillospiraceae	g__Onthomonas	s__Onthomonas sp934565425	no	no	none
ntk_ykl40	M2222_bin62		var_biomarker ~ ntk_table	0.130765	0.0747327	1.74977	0.0801586	94.97	1.54	2142674	d__Bacteria	p__Bacillota_A	c__Clostridia	o__Oscillospirales	f__Oscillospiraceae	g__Onthomonas	s__Onthomonas sp934565425	no	no	none
ntk_ykl40	M2222_bin62		var_biomarker ~ bristol_type_1_7	0.00180186	0.027958	0.0644488	0.948613	94.97	1.54	2142674	d__Bacteria	p__Bacillota_A	c__Clostridia	o__Oscillospirales	f__Oscillospiraceae	g__Onthomonas	s__Onthomonas sp934565425	no	no	none
ntk_ykl40	M2222_bin63		var_biomarker ~ var_mb	-0.00849168	0.0253189	-0.335389	0.737331	95.3	0.79	2445145	d__Bacteria	p__Desulfobacterota	c__Desulfovibrionia	o__Desulfovibrionales	f__Desulfovibrionaceae	g__Desulfovibrio	s__Desulfovibrio sp900319575	no	no	none
ntk_ykl40	M2222_bin63		var_biomarker ~ sex	-0.119951	0.124704	-0.961881	0.336109	95.3	0.79	2445145	d__Bacteria	p__Desulfobacterota	c__Desulfovibrionia	o__Desulfovibrionales	f__Desulfovibrionaceae	g__Desulfovibrio	s__Desulfovibrio sp900319575	no	no	none
ntk_ykl40	M2222_bin63		var_biomarker ~ var_mb_by_sex	-0.0324707	0.0354177	-0.916793	0.359251	95.3	0.79	2445145	d__Bacteria	p__Desulfobacterota	c__Desulfovibrionia	o__Desulfovibrionales	f__Desulfovibrionaceae	g__Desulfovibrio	s__Desulfovibrio sp900319575	no	no	none
ntk_ykl40	M2222_bin63		var_biomarker ~ mars_age	0.0279181	0.00511024	5.46316	4.67744443177764e-08	95.3	0.79	2445145	d__Bacteria	p__Desulfobacterota	c__Desulfovibrionia	o__Desulfovibrionales	f__Desulfovibrionaceae	g__Desulfovibrio	s__Desulfovibrio sp900319575	no	no	none
ntk_ykl40	M2222_bin63		var_biomarker ~ apoe4	0.0112748	0.0647475	0.174135	0.861759	95.3	0.79	2445145	d__Bacteria	p__Desulfobacterota	c__Desulfovibrionia	o__Desulfovibrionales	f__Desulfovibrionaceae	g__Desulfovibrio	s__Desulfovibrio sp900319575	no	no	none
ntk_ykl40	M2222_bin63		var_biomarker ~ ntk_table	0.15171	0.0768009	1.97536	0.0482269	95.3	0.79	2445145	d__Bacteria	p__Desulfobacterota	c__Desulfovibrionia	o__Desulfovibrionales	f__Desulfovibrionaceae	g__Desulfovibrio	s__Desulfovibrio sp900319575	no	no	none
ntk_ykl40	M2222_bin63		var_biomarker ~ bristol_type_1_7	0.0106422	0.0285506	0.372749	0.709335	95.3	0.79	2445145	d__Bacteria	p__Desulfobacterota	c__Desulfovibrionia	o__Desulfovibrionales	f__Desulfovibrionaceae	g__Desulfovibrio	s__Desulfovibrio sp900319575	no	no	none
ntk_ykl40	M2222_bin72		var_biomarker ~ var_mb	-0.00412009	0.0418822	-0.0983732	0.921636	99.33	1.01	3469836	d__Bacteria	p__Bacillota_A	c__Clostridia	o__Lachnospirales	f__Lachnospiraceae	g__Anaerobutyricum	s__Anaerobutyricum hallii	no	no	none
ntk_ykl40	M2222_bin72		var_biomarker ~ sex	-0.00432495	0.393482	-0.0109915	0.99123	99.33	1.01	3469836	d__Bacteria	p__Bacillota_A	c__Clostridia	o__Lachnospirales	f__Lachnospiraceae	g__Anaerobutyricum	s__Anaerobutyricum hallii	no	no	none
ntk_ykl40	M2222_bin72		var_biomarker ~ var_mb_by_sex	-0.00299176	0.0746835	-0.0400592	0.968046	99.33	1.01	3469836	d__Bacteria	p__Bacillota_A	c__Clostridia	o__Lachnospirales	f__Lachnospiraceae	g__Anaerobutyricum	s__Anaerobutyricum hallii	no	no	none
ntk_ykl40	M2222_bin72		var_biomarker ~ mars_age	0.0277632	0.00498328	5.57126	2.52909901909959e-08	99.33	1.01	3469836	d__Bacteria	p__Bacillota_A	c__Clostridia	o__Lachnospirales	f__Lachnospiraceae	g__Anaerobutyricum	s__Anaerobutyricum hallii	no	no	none
ntk_ykl40	M2222_bin72		var_biomarker ~ apoe4	0.0154309	0.0685583	0.225077	0.82192	99.33	1.01	3469836	d__Bacteria	p__Bacillota_A	c__Clostridia	o__Lachnospirales	f__Lachnospiraceae	g__Anaerobutyricum	s__Anaerobutyricum hallii	no	no	none
ntk_ykl40	M2222_bin72		var_biomarker ~ ntk_table	0.145002	0.0789423	1.83681	0.0662379	99.33	1.01	3469836	d__Bacteria	p__Bacillota_A	c__Clostridia	o__Lachnospirales	f__Lachnospiraceae	g__Anaerobutyricum	s__Anaerobutyricum hallii	no	no	none
ntk_ykl40	M2222_bin72		var_biomarker ~ bristol_type_1_7	0.00586938	0.0283397	0.207108	0.835925	99.33	1.01	3469836	d__Bacteria	p__Bacillota_A	c__Clostridia	o__Lachnospirales	f__Lachnospiraceae	g__Anaerobutyricum	s__Anaerobutyricum hallii	no	no	none
ntk_ykl40	M2222_bin84		var_biomarker ~ var_mb	-0.0134525	0.0173715	-0.774398	0.438696	99.33	0.67	2209159	d__Bacteria	p__Bacillota_A	c__Clostridia	o__Oscillospirales	f__Acutalibacteraceae	g__Ruminococcus_E	s__Ruminococcus_E bromii_B	no	no	none
ntk_ykl40	M2222_bin84		var_biomarker ~ sex	-0.0695533	0.0892625	-0.779199	0.435862	99.33	0.67	2209159	d__Bacteria	p__Bacillota_A	c__Clostridia	o__Oscillospirales	f__Acutalibacteraceae	g__Ruminococcus_E	s__Ruminococcus_E bromii_B	no	no	none
ntk_ykl40	M2222_bin84		var_biomarker ~ var_mb_by_sex	0.0235751	0.0291995	0.80738	0.419447	99.33	0.67	2209159	d__Bacteria	p__Bacillota_A	c__Clostridia	o__Oscillospirales	f__Acutalibacteraceae	g__Ruminococcus_E	s__Ruminococcus_E bromii_B	no	no	none
ntk_ykl40	M2222_bin84		var_biomarker ~ mars_age	0.0278543	0.00533509	5.22095	1.78005569395623e-07	99.33	0.67	2209159	d__Bacteria	p__Bacillota_A	c__Clostridia	o__Oscillospirales	f__Acutalibacteraceae	g__Ruminococcus_E	s__Ruminococcus_E bromii_B	no	no	none
ntk_ykl40	M2222_bin84		var_biomarker ~ apoe4	0.0140004	0.0658604	0.212577	0.831657	99.33	0.67	2209159	d__Bacteria	p__Bacillota_A	c__Clostridia	o__Oscillospirales	f__Acutalibacteraceae	g__Ruminococcus_E	s__Ruminococcus_E bromii_B	no	no	none
ntk_ykl40	M2222_bin84		var_biomarker ~ ntk_table	0.144224	0.0785043	1.83715	0.0661883	99.33	0.67	2209159	d__Bacteria	p__Bacillota_A	c__Clostridia	o__Oscillospirales	f__Acutalibacteraceae	g__Ruminococcus_E	s__Ruminococcus_E bromii_B	no	no	none
ntk_ykl40	M2222_bin84		var_biomarker ~ bristol_type_1_7	0.00388167	0.0270825	0.143328	0.886031	99.33	0.67	2209159	d__Bacteria	p__Bacillota_A	c__Clostridia	o__Oscillospirales	f__Acutalibacteraceae	g__Ruminococcus_E	s__Ruminococcus_E bromii_B	no	no	none
ntk_ykl40	M2222_bin88		var_biomarker ~ var_mb	0.0169547	0.0359572	0.471524	0.637266	98.66	0	2907263	d__Bacteria	p__Bacillota_A	c__Clostridia	o__Lachnospirales	f__Lachnospiraceae	g__Butyribacter	s__Butyribacter sp003524945	no	yes	butyrate
ntk_ykl40	M2222_bin88		var_biomarker ~ sex	-0.016565	0.0716307	-0.231256	0.817116	98.66	0	2907263	d__Bacteria	p__Bacillota_A	c__Clostridia	o__Lachnospirales	f__Lachnospiraceae	g__Butyribacter	s__Butyribacter sp003524945	no	yes	butyrate
ntk_ykl40	M2222_bin88		var_biomarker ~ var_mb_by_sex	0.00833314	0.126022	0.0661245	0.947279	98.66	0	2907263	d__Bacteria	p__Bacillota_A	c__Clostridia	o__Lachnospirales	f__Lachnospiraceae	g__Butyribacter	s__Butyribacter sp003524945	no	yes	butyrate
ntk_ykl40	M2222_bin88		var_biomarker ~ mars_age	0.0280627	0.00498196	5.63287	1.77233707709945e-08	98.66	0	2907263	d__Bacteria	p__Bacillota_A	c__Clostridia	o__Lachnospirales	f__Lachnospiraceae	g__Butyribacter	s__Butyribacter sp003524945	no	yes	butyrate
ntk_ykl40	M2222_bin88		var_biomarker ~ apoe4	0.015764	0.0644923	0.244432	0.806896	98.66	0	2907263	d__Bacteria	p__Bacillota_A	c__Clostridia	o__Lachnospirales	f__Lachnospiraceae	g__Butyribacter	s__Butyribacter sp003524945	no	yes	butyrate
ntk_ykl40	M2222_bin88		var_biomarker ~ ntk_table	0.140867	0.0797467	1.76643	0.0773241	98.66	0	2907263	d__Bacteria	p__Bacillota_A	c__Clostridia	o__Lachnospirales	f__Lachnospiraceae	g__Butyribacter	s__Butyribacter sp003524945	no	yes	butyrate
ntk_ykl40	M2222_bin88		var_biomarker ~ bristol_type_1_7	0.00358608	0.0299268	0.119828	0.904619	98.66	0	2907263	d__Bacteria	p__Bacillota_A	c__Clostridia	o__Lachnospirales	f__Lachnospiraceae	g__Butyribacter	s__Butyribacter sp003524945	no	yes	butyrate
ntk_ykl40	M2223_bin107		var_biomarker ~ var_mb	-0.0248665	0.028692	-0.866672	0.386122	96.64	0	1961448	d__Bacteria	p__Bacillota_A	c__Clostridia	o__Oscillospirales	f__Oscillospiraceae	g__ER4	s__ER4 sp000765235	no	no	none
ntk_ykl40	M2223_bin107		var_biomarker ~ sex	-0.0398026	0.077946	-0.510644	0.6096	96.64	0	1961448	d__Bacteria	p__Bacillota_A	c__Clostridia	o__Oscillospirales	f__Oscillospiraceae	g__ER4	s__ER4 sp000765235	no	no	none
ntk_ykl40	M2223_bin107		var_biomarker ~ var_mb_by_sex	0.000242473	0.0423499	0.00572547	0.995432	96.64	0	1961448	d__Bacteria	p__Bacillota_A	c__Clostridia	o__Oscillospirales	f__Oscillospiraceae	g__ER4	s__ER4 sp000765235	no	no	none
ntk_ykl40	M2223_bin107		var_biomarker ~ mars_age	0.0280595	0.00489955	5.72695	1.02251560551991e-08	96.64	0	1961448	d__Bacteria	p__Bacillota_A	c__Clostridia	o__Oscillospirales	f__Oscillospiraceae	g__ER4	s__ER4 sp000765235	no	no	none
ntk_ykl40	M2223_bin107		var_biomarker ~ apoe4	0.00511962	0.0696093	0.073548	0.94137	96.64	0	1961448	d__Bacteria	p__Bacillota_A	c__Clostridia	o__Oscillospirales	f__Oscillospiraceae	g__ER4	s__ER4 sp000765235	no	no	none
ntk_ykl40	M2223_bin107		var_biomarker ~ ntk_table	0.140196	0.0775251	1.80839	0.0705451	96.64	0	1961448	d__Bacteria	p__Bacillota_A	c__Clostridia	o__Oscillospirales	f__Oscillospiraceae	g__ER4	s__ER4 sp000765235	no	no	none
ntk_ykl40	M2223_bin107		var_biomarker ~ bristol_type_1_7	0.0056875	0.0281459	0.202072	0.839861	96.64	0	1961448	d__Bacteria	p__Bacillota_A	c__Clostridia	o__Oscillospirales	f__Oscillospiraceae	g__ER4	s__ER4 sp000765235	no	no	none
ntk_ykl40	M2223_bin111		var_biomarker ~ var_mb	0.0245282	0.0230725	1.06309	0.287741	98.22	0	3366137	d__Bacteria	p__Desulfobacterota	c__Desulfovibrionia	o__Desulfovibrionales	f__Desulfovibrionaceae	g__Desulfovibrio	s__Desulfovibrio fairfieldensis	no	no	none
ntk_ykl40	M2223_bin111		var_biomarker ~ sex	-0.147813	0.134059	-1.10259	0.270205	98.22	0	3366137	d__Bacteria	p__Desulfobacterota	c__Desulfovibrionia	o__Desulfovibrionales	f__Desulfovibrionaceae	g__Desulfovibrio	s__Desulfovibrio fairfieldensis	no	no	none
ntk_ykl40	M2223_bin111		var_biomarker ~ var_mb_by_sex	-0.0382662	0.0327448	-1.16862	0.242557	98.22	0	3366137	d__Bacteria	p__Desulfobacterota	c__Desulfovibrionia	o__Desulfovibrionales	f__Desulfovibrionaceae	g__Desulfovibrio	s__Desulfovibrio fairfieldensis	no	no	none
ntk_ykl40	M2223_bin111		var_biomarker ~ mars_age	0.0284114	0.00500788	5.67334	1.40036748863537e-08	98.22	0	3366137	d__Bacteria	p__Desulfobacterota	c__Desulfovibrionia	o__Desulfovibrionales	f__Desulfovibrionaceae	g__Desulfovibrio	s__Desulfovibrio fairfieldensis	no	no	none
ntk_ykl40	M2223_bin111		var_biomarker ~ apoe4	0.0261404	0.0655126	0.399014	0.689883	98.22	0	3366137	d__Bacteria	p__Desulfobacterota	c__Desulfovibrionia	o__Desulfovibrionales	f__Desulfovibrionaceae	g__Desulfovibrio	s__Desulfovibrio fairfieldensis	no	no	none
ntk_ykl40	M2223_bin111		var_biomarker ~ ntk_table	0.13662	0.077916	1.75342	0.0795301	98.22	0	3366137	d__Bacteria	p__Desulfobacterota	c__Desulfovibrionia	o__Desulfovibrionales	f__Desulfovibrionaceae	g__Desulfovibrio	s__Desulfovibrio fairfieldensis	no	no	none
ntk_ykl40	M2223_bin111		var_biomarker ~ bristol_type_1_7	0.0113633	0.0293648	0.386968	0.69878	98.22	0	3366137	d__Bacteria	p__Desulfobacterota	c__Desulfovibrionia	o__Desulfovibrionales	f__Desulfovibrionaceae	g__Desulfovibrio	s__Desulfovibrio fairfieldensis	no	no	none
ntk_ykl40	M2223_bin113		var_biomarker ~ var_mb	0.020339	0.0128187	1.58666	0.112589	98.68	0.38	2776176	d__Bacteria	p__Bacteroidota	c__Bacteroidia	o__Bacteroidales	f__Muribaculaceae	g__UBA7173	s__UBA7173 sp900545955	yes	no	propionate
ntk_ykl40	M2223_bin113		var_biomarker ~ sex	-0.278324	0.151994	-1.83115	0.0670779	98.68	0.38	2776176	d__Bacteria	p__Bacteroidota	c__Bacteroidia	o__Bacteroidales	f__Muribaculaceae	g__UBA7173	s__UBA7173 sp900545955	yes	no	propionate
ntk_ykl40	M2223_bin113		var_biomarker ~ var_mb_by_sex	-0.0546701	0.026556	-2.05867	0.0395255	98.68	0.38	2776176	d__Bacteria	p__Bacteroidota	c__Bacteroidia	o__Bacteroidales	f__Muribaculaceae	g__UBA7173	s__UBA7173 sp900545955	yes	no	propionate
ntk_ykl40	M2223_bin113		var_biomarker ~ mars_age	0.0275834	0.00497901	5.53994	3.02579203914632e-08	98.68	0.38	2776176	d__Bacteria	p__Bacteroidota	c__Bacteroidia	o__Bacteroidales	f__Muribaculaceae	g__UBA7173	s__UBA7173 sp900545955	yes	no	propionate
ntk_ykl40	M2223_bin113		var_biomarker ~ apoe4	0.00882667	0.0652348	0.135306	0.89237	98.68	0.38	2776176	d__Bacteria	p__Bacteroidota	c__Bacteroidia	o__Bacteroidales	f__Muribaculaceae	g__UBA7173	s__UBA7173 sp900545955	yes	no	propionate
ntk_ykl40	M2223_bin113		var_biomarker ~ ntk_table	0.165423	0.0784375	2.10898	0.0349463	98.68	0.38	2776176	d__Bacteria	p__Bacteroidota	c__Bacteroidia	o__Bacteroidales	f__Muribaculaceae	g__UBA7173	s__UBA7173 sp900545955	yes	no	propionate
ntk_ykl40	M2223_bin113		var_biomarker ~ bristol_type_1_7	0.00123319	0.0284247	0.0433846	0.965395	98.68	0.38	2776176	d__Bacteria	p__Bacteroidota	c__Bacteroidia	o__Bacteroidales	f__Muribaculaceae	g__UBA7173	s__UBA7173 sp900545955	yes	no	propionate
ntk_ykl40	M2223_bin122		var_biomarker ~ var_mb	0.00832086	0.0493834	0.168495	0.866194	96.64	0	3114704	d__Bacteria	p__Bacillota_A	c__Clostridia	o__Lachnospirales	f__Lachnospiraceae	g__UBA2821	s__	no	yes	butyrate
ntk_ykl40	M2223_bin122		var_biomarker ~ sex	-0.0999938	0.182701	-0.547309	0.584166	96.64	0	3114704	d__Bacteria	p__Bacillota_A	c__Clostridia	o__Lachnospirales	f__Lachnospiraceae	g__UBA2821	s__	no	yes	butyrate
ntk_ykl40	M2223_bin122		var_biomarker ~ var_mb_by_sex	0.0477199	0.0947877	0.503439	0.614655	96.64	0	3114704	d__Bacteria	p__Bacillota_A	c__Clostridia	o__Lachnospirales	f__Lachnospiraceae	g__UBA2821	s__	no	yes	butyrate
ntk_ykl40	M2223_bin122		var_biomarker ~ mars_age	0.0277605	0.00494744	5.61108	2.01066767679947e-08	96.64	0	3114704	d__Bacteria	p__Bacillota_A	c__Clostridia	o__Lachnospirales	f__Lachnospiraceae	g__UBA2821	s__	no	yes	butyrate
ntk_ykl40	M2223_bin122		var_biomarker ~ apoe4	0.00990847	0.067414	0.146979	0.883148	96.64	0	3114704	d__Bacteria	p__Bacillota_A	c__Clostridia	o__Lachnospirales	f__Lachnospiraceae	g__UBA2821	s__	no	yes	butyrate
ntk_ykl40	M2223_bin122		var_biomarker ~ ntk_table	0.14481	0.0791452	1.82968	0.0672983	96.64	0	3114704	d__Bacteria	p__Bacillota_A	c__Clostridia	o__Lachnospirales	f__Lachnospiraceae	g__UBA2821	s__	no	yes	butyrate
ntk_ykl40	M2223_bin122		var_biomarker ~ bristol_type_1_7	0.00369266	0.0285364	0.129402	0.89704	96.64	0	3114704	d__Bacteria	p__Bacillota_A	c__Clostridia	o__Lachnospirales	f__Lachnospiraceae	g__UBA2821	s__	no	yes	butyrate
ntk_ykl40	M2223_bin141		var_biomarker ~ var_mb	-0.00940922	0.0170079	-0.553225	0.580109	97.55	0.81	1486471	d__Bacteria	p__Bacillota_A	c__Clostridia	o__Christensenellales	f__CAG-917	g__CAG-349	s__CAG-349 sp001940895	no	no	none
ntk_ykl40	M2223_bin141		var_biomarker ~ sex	-0.0306468	0.12533	-0.244528	0.806822	97.55	0.81	1486471	d__Bacteria	p__Bacillota_A	c__Clostridia	o__Christensenellales	f__CAG-917	g__CAG-349	s__CAG-349 sp001940895	no	no	none
ntk_ykl40	M2223_bin141		var_biomarker ~ var_mb_by_sex	-0.00149609	0.0242416	-0.061716	0.950789	97.55	0.81	1486471	d__Bacteria	p__Bacillota_A	c__Clostridia	o__Christensenellales	f__CAG-917	g__CAG-349	s__CAG-349 sp001940895	no	no	none
ntk_ykl40	M2223_bin141		var_biomarker ~ mars_age	0.0278809	0.00497539	5.60376	2.09751831459215e-08	97.55	0.81	1486471	d__Bacteria	p__Bacillota_A	c__Clostridia	o__Christensenellales	f__CAG-917	g__CAG-349	s__CAG-349 sp001940895	no	no	none
ntk_ykl40	M2223_bin141		var_biomarker ~ apoe4	0.00649591	0.0681131	0.0953694	0.924021	97.55	0.81	1486471	d__Bacteria	p__Bacillota_A	c__Clostridia	o__Christensenellales	f__CAG-917	g__CAG-349	s__CAG-349 sp001940895	no	no	none
ntk_ykl40	M2223_bin141		var_biomarker ~ ntk_table	0.146061	0.078895	1.85133	0.0641225	97.55	0.81	1486471	d__Bacteria	p__Bacillota_A	c__Clostridia	o__Christensenellales	f__CAG-917	g__CAG-349	s__CAG-349 sp001940895	no	no	none
ntk_ykl40	M2223_bin141		var_biomarker ~ bristol_type_1_7	0.00254004	0.0282703	0.0898482	0.928408	97.55	0.81	1486471	d__Bacteria	p__Bacillota_A	c__Clostridia	o__Christensenellales	f__CAG-917	g__CAG-349	s__CAG-349 sp001940895	no	no	none
ntk_ykl40	M2223_bin156		var_biomarker ~ var_mb	-0.0485444	0.0367867	-1.31962	0.186963	97.28	0	2402961	d__Bacteria	p__Bacillota_A	c__Clostridia	o__Oscillospirales	f__Ruminococcaceae	g__Gemmiger	s__Gemmiger formicilis	no	no	none
ntk_ykl40	M2223_bin156		var_biomarker ~ sex	-0.0667434	0.119528	-0.55839	0.576578	97.28	0	2402961	d__Bacteria	p__Bacillota_A	c__Clostridia	o__Oscillospirales	f__Ruminococcaceae	g__Gemmiger	s__Gemmiger formicilis	no	no	none
ntk_ykl40	M2223_bin156		var_biomarker ~ var_mb_by_sex	0.0402396	0.0598142	0.672743	0.501111	97.28	0	2402961	d__Bacteria	p__Bacillota_A	c__Clostridia	o__Oscillospirales	f__Ruminococcaceae	g__Gemmiger	s__Gemmiger formicilis	no	no	none
ntk_ykl40	M2223_bin156		var_biomarker ~ mars_age	0.0275353	0.00486101	5.66451	1.47441738818088e-08	97.28	0	2402961	d__Bacteria	p__Bacillota_A	c__Clostridia	o__Oscillospirales	f__Ruminococcaceae	g__Gemmiger	s__Gemmiger formicilis	no	no	none
ntk_ykl40	M2223_bin156		var_biomarker ~ apoe4	0.0249919	0.062325	0.400993	0.688425	97.28	0	2402961	d__Bacteria	p__Bacillota_A	c__Clostridia	o__Oscillospirales	f__Ruminococcaceae	g__Gemmiger	s__Gemmiger formicilis	no	no	none
ntk_ykl40	M2223_bin156		var_biomarker ~ ntk_table	0.165311	0.0870853	1.89827	0.0576606	97.28	0	2402961	d__Bacteria	p__Bacillota_A	c__Clostridia	o__Oscillospirales	f__Ruminococcaceae	g__Gemmiger	s__Gemmiger formicilis	no	no	none
ntk_ykl40	M2223_bin156		var_biomarker ~ bristol_type_1_7	0.00619098	0.0278967	0.221925	0.824372	97.28	0	2402961	d__Bacteria	p__Bacillota_A	c__Clostridia	o__Oscillospirales	f__Ruminococcaceae	g__Gemmiger	s__Gemmiger formicilis	no	no	none
ntk_ykl40	M2223_bin160		var_biomarker ~ var_mb	-0.0528085	0.0263769	-2.00207	0.0452772	93.65	0	2075496	d__Bacteria	p__Bacillota_A	c__Clostridia	o__Oscillospirales	f__Oscillospiraceae	g__Faecousia	s__	no	no	none
ntk_ykl40	M2223_bin160		var_biomarker ~ sex	-0.00861576	0.0812293	-0.106067	0.915529	93.65	0	2075496	d__Bacteria	p__Bacillota_A	c__Clostridia	o__Oscillospirales	f__Oscillospiraceae	g__Faecousia	s__	no	no	none
ntk_ykl40	M2223_bin160		var_biomarker ~ var_mb_by_sex	0.0347132	0.0500584	0.693455	0.488024	93.65	0	2075496	d__Bacteria	p__Bacillota_A	c__Clostridia	o__Oscillospirales	f__Oscillospiraceae	g__Faecousia	s__	no	no	none
ntk_ykl40	M2223_bin160		var_biomarker ~ mars_age	0.0280964	0.0050121	5.60572	2.07388448636436e-08	93.65	0	2075496	d__Bacteria	p__Bacillota_A	c__Clostridia	o__Oscillospirales	f__Oscillospiraceae	g__Faecousia	s__	no	no	none
ntk_ykl40	M2223_bin160		var_biomarker ~ apoe4	-0.000812723	0.067384	-0.0120611	0.990377	93.65	0	2075496	d__Bacteria	p__Bacillota_A	c__Clostridia	o__Oscillospirales	f__Oscillospiraceae	g__Faecousia	s__	no	no	none
ntk_ykl40	M2223_bin160		var_biomarker ~ ntk_table	0.148353	0.0777383	1.90837	0.0563436	93.65	0	2075496	d__Bacteria	p__Bacillota_A	c__Clostridia	o__Oscillospirales	f__Oscillospiraceae	g__Faecousia	s__	no	no	none
ntk_ykl40	M2223_bin160		var_biomarker ~ bristol_type_1_7	0.000482559	0.0269147	0.0179292	0.985695	93.65	0	2075496	d__Bacteria	p__Bacillota_A	c__Clostridia	o__Oscillospirales	f__Oscillospiraceae	g__Faecousia	s__	no	no	none
ntk_ykl40	M2223_bin25		var_biomarker ~ var_mb	-0.0336275	0.0366585	-0.917318	0.358976	93.29	0.02	1960506	d__Bacteria	p__Bacillota_A	c__Clostridia	o__Oscillospirales	f__Oscillospiraceae	g__Dysosmobacter	s__Dysosmobacter sp001916835	no	no	none
ntk_ykl40	M2223_bin25		var_biomarker ~ sex	-0.0592433	0.0742433	-0.797961	0.424893	93.29	0.02	1960506	d__Bacteria	p__Bacillota_A	c__Clostridia	o__Oscillospirales	f__Oscillospiraceae	g__Dysosmobacter	s__Dysosmobacter sp001916835	no	no	none
ntk_ykl40	M2223_bin25		var_biomarker ~ var_mb_by_sex	0.0956545	0.0654885	1.46063	0.144117	93.29	0.02	1960506	d__Bacteria	p__Bacillota_A	c__Clostridia	o__Oscillospirales	f__Oscillospiraceae	g__Dysosmobacter	s__Dysosmobacter sp001916835	no	no	none
ntk_ykl40	M2223_bin25		var_biomarker ~ mars_age	0.0272178	0.00488446	5.57231	2.51383054372667e-08	93.29	0.02	1960506	d__Bacteria	p__Bacillota_A	c__Clostridia	o__Oscillospirales	f__Oscillospiraceae	g__Dysosmobacter	s__Dysosmobacter sp001916835	no	no	none
ntk_ykl40	M2223_bin25		var_biomarker ~ apoe4	0.0157885	0.0660038	0.239206	0.810946	93.29	0.02	1960506	d__Bacteria	p__Bacillota_A	c__Clostridia	o__Oscillospirales	f__Oscillospiraceae	g__Dysosmobacter	s__Dysosmobacter sp001916835	no	no	none
ntk_ykl40	M2223_bin25		var_biomarker ~ ntk_table	0.158892	0.080384	1.97667	0.0480795	93.29	0.02	1960506	d__Bacteria	p__Bacillota_A	c__Clostridia	o__Oscillospirales	f__Oscillospiraceae	g__Dysosmobacter	s__Dysosmobacter sp001916835	no	no	none
ntk_ykl40	M2223_bin25		var_biomarker ~ bristol_type_1_7	0.00413372	0.0272356	0.151776	0.879363	93.29	0.02	1960506	d__Bacteria	p__Bacillota_A	c__Clostridia	o__Oscillospirales	f__Oscillospiraceae	g__Dysosmobacter	s__Dysosmobacter sp001916835	no	no	none
ntk_ykl40	M2223_bin36		var_biomarker ~ var_mb	-0.0581567	0.0281589	-2.0653	0.0388942	90.6	0.67	2104356	d__Bacteria	p__Bacillota_A	c__Clostridia	o__Oscillospirales	f__Oscillospiraceae	g__Vescimonas	s__Vescimonas sp001916855	no	no	none
ntk_ykl40	M2223_bin36		var_biomarker ~ sex	-0.0314128	0.0725103	-0.433219	0.664856	90.6	0.67	2104356	d__Bacteria	p__Bacillota_A	c__Clostridia	o__Oscillospirales	f__Oscillospiraceae	g__Vescimonas	s__Vescimonas sp001916855	no	no	none
ntk_ykl40	M2223_bin36		var_biomarker ~ var_mb_by_sex	0.019817	0.0620874	0.319179	0.74959	90.6	0.67	2104356	d__Bacteria	p__Bacillota_A	c__Clostridia	o__Oscillospirales	f__Oscillospiraceae	g__Vescimonas	s__Vescimonas sp001916855	no	no	none
ntk_ykl40	M2223_bin36		var_biomarker ~ mars_age	0.0278606	0.00486334	5.7287	1.01204342684014e-08	90.6	0.67	2104356	d__Bacteria	p__Bacillota_A	c__Clostridia	o__Oscillospirales	f__Oscillospiraceae	g__Vescimonas	s__Vescimonas sp001916855	no	no	none
ntk_ykl40	M2223_bin36		var_biomarker ~ apoe4	0.0173038	0.0647852	0.267095	0.789396	90.6	0.67	2104356	d__Bacteria	p__Bacillota_A	c__Clostridia	o__Oscillospirales	f__Oscillospiraceae	g__Vescimonas	s__Vescimonas sp001916855	no	no	none
ntk_ykl40	M2223_bin36		var_biomarker ~ ntk_table	0.159286	0.0802418	1.98507	0.0471362	90.6	0.67	2104356	d__Bacteria	p__Bacillota_A	c__Clostridia	o__Oscillospirales	f__Oscillospiraceae	g__Vescimonas	s__Vescimonas sp001916855	no	no	none
ntk_ykl40	M2223_bin36		var_biomarker ~ bristol_type_1_7	-0.00486076	0.0273218	-0.177908	0.858795	90.6	0.67	2104356	d__Bacteria	p__Bacillota_A	c__Clostridia	o__Oscillospirales	f__Oscillospiraceae	g__Vescimonas	s__Vescimonas sp001916855	no	no	none
ntk_ykl40	M2223_bin44		var_biomarker ~ var_mb	-0.0366746	0.038293	-0.957737	0.338196	96.68	0.7	2633267	d__Bacteria	p__Bacillota_A	c__Clostridia	o__UBA1212	f__UBA1255	g__Egerieisoma	s__Egerieisoma sp900552695	no	no	none
ntk_ykl40	M2223_bin44		var_biomarker ~ sex	-0.216924	0.151332	-1.43343	0.151735	96.68	0.7	2633267	d__Bacteria	p__Bacillota_A	c__Clostridia	o__UBA1212	f__UBA1255	g__Egerieisoma	s__Egerieisoma sp900552695	no	no	none
ntk_ykl40	M2223_bin44		var_biomarker ~ var_mb_by_sex	0.153425	0.0981559	1.56308	0.118035	96.68	0.7	2633267	d__Bacteria	p__Bacillota_A	c__Clostridia	o__UBA1212	f__UBA1255	g__Egerieisoma	s__Egerieisoma sp900552695	no	no	none
ntk_ykl40	M2223_bin44		var_biomarker ~ mars_age	0.0281039	0.00511473	5.4947	3.91377814601412e-08	96.68	0.7	2633267	d__Bacteria	p__Bacillota_A	c__Clostridia	o__UBA1212	f__UBA1255	g__Egerieisoma	s__Egerieisoma sp900552695	no	no	none
ntk_ykl40	M2223_bin44		var_biomarker ~ apoe4	0.00628509	0.0663891	0.0946705	0.924577	96.68	0.7	2633267	d__Bacteria	p__Bacillota_A	c__Clostridia	o__UBA1212	f__UBA1255	g__Egerieisoma	s__Egerieisoma sp900552695	no	no	none
ntk_ykl40	M2223_bin44		var_biomarker ~ ntk_table	0.151964	0.0808215	1.88024	0.0600749	96.68	0.7	2633267	d__Bacteria	p__Bacillota_A	c__Clostridia	o__UBA1212	f__UBA1255	g__Egerieisoma	s__Egerieisoma sp900552695	no	no	none
ntk_ykl40	M2223_bin44		var_biomarker ~ bristol_type_1_7	0.00216681	0.0260959	0.0830326	0.933826	96.68	0.7	2633267	d__Bacteria	p__Bacillota_A	c__Clostridia	o__UBA1212	f__UBA1255	g__Egerieisoma	s__Egerieisoma sp900552695	no	no	none
ntk_ykl40	M2223_bin5		var_biomarker ~ var_mb	-0.0267122	0.0321697	-0.830353	0.406339	98.73	0.63	2851594	d__Bacteria	p__Bacillota_A	c__Clostridia	o__Lachnospirales	f__Lachnospiraceae	g__Ventrimonas	s__Ventrimonas sp003478505	no	no	none
ntk_ykl40	M2223_bin5		var_biomarker ~ sex	-0.0482993	0.118463	-0.407716	0.683482	98.73	0.63	2851594	d__Bacteria	p__Bacillota_A	c__Clostridia	o__Lachnospirales	f__Lachnospiraceae	g__Ventrimonas	s__Ventrimonas sp003478505	no	no	none
ntk_ykl40	M2223_bin5		var_biomarker ~ var_mb_by_sex	0.0178638	0.0481933	0.37067	0.710883	98.73	0.63	2851594	d__Bacteria	p__Bacillota_A	c__Clostridia	o__Lachnospirales	f__Lachnospiraceae	g__Ventrimonas	s__Ventrimonas sp003478505	no	no	none
ntk_ykl40	M2223_bin5		var_biomarker ~ mars_age	0.0276075	0.00503843	5.47938	4.26817341470098e-08	98.73	0.63	2851594	d__Bacteria	p__Bacillota_A	c__Clostridia	o__Lachnospirales	f__Lachnospiraceae	g__Ventrimonas	s__Ventrimonas sp003478505	no	no	none
ntk_ykl40	M2223_bin5		var_biomarker ~ apoe4	0.017829	0.0652069	0.273422	0.784529	98.73	0.63	2851594	d__Bacteria	p__Bacillota_A	c__Clostridia	o__Lachnospirales	f__Lachnospiraceae	g__Ventrimonas	s__Ventrimonas sp003478505	no	no	none
ntk_ykl40	M2223_bin5		var_biomarker ~ ntk_table	0.144267	0.07785	1.85315	0.0638612	98.73	0.63	2851594	d__Bacteria	p__Bacillota_A	c__Clostridia	o__Lachnospirales	f__Lachnospiraceae	g__Ventrimonas	s__Ventrimonas sp003478505	no	no	none
ntk_ykl40	M2223_bin5		var_biomarker ~ bristol_type_1_7	0.0117279	0.0286742	0.409006	0.682535	98.73	0.63	2851594	d__Bacteria	p__Bacillota_A	c__Clostridia	o__Lachnospirales	f__Lachnospiraceae	g__Ventrimonas	s__Ventrimonas sp003478505	no	no	none
ntk_ykl40	M2223_bin52		var_biomarker ~ var_mb	-0.0143597	0.0190016	-0.755711	0.449822	92.46	0	1622979	d__Bacteria	p__Bacillota_A	c__Clostridia	o__Oscillospirales	f__CAG-382	g__Woodwardibium	s__Woodwardibium sp900754535	no	no	none
ntk_ykl40	M2223_bin52		var_biomarker ~ sex	-0.0431447	0.163013	-0.26467	0.791264	92.46	0	1622979	d__Bacteria	p__Bacillota_A	c__Clostridia	o__Oscillospirales	f__CAG-382	g__Woodwardibium	s__Woodwardibium sp900754535	no	no	none
ntk_ykl40	M2223_bin52		var_biomarker ~ var_mb_by_sex	-0.00576479	0.0520504	-0.110754	0.911811	92.46	0	1622979	d__Bacteria	p__Bacillota_A	c__Clostridia	o__Oscillospirales	f__CAG-382	g__Woodwardibium	s__Woodwardibium sp900754535	no	no	none
ntk_ykl40	M2223_bin52		var_biomarker ~ mars_age	0.0279246	0.00496075	5.62911	1.81140142885283e-08	92.46	0	1622979	d__Bacteria	p__Bacillota_A	c__Clostridia	o__Oscillospirales	f__CAG-382	g__Woodwardibium	s__Woodwardibium sp900754535	no	no	none
ntk_ykl40	M2223_bin52		var_biomarker ~ apoe4	0.00704228	0.0682826	0.103134	0.917856	92.46	0	1622979	d__Bacteria	p__Bacillota_A	c__Clostridia	o__Oscillospirales	f__CAG-382	g__Woodwardibium	s__Woodwardibium sp900754535	no	no	none
ntk_ykl40	M2223_bin52		var_biomarker ~ ntk_table	0.14867	0.0781204	1.90309	0.0570291	92.46	0	1622979	d__Bacteria	p__Bacillota_A	c__Clostridia	o__Oscillospirales	f__CAG-382	g__Woodwardibium	s__Woodwardibium sp900754535	no	no	none
ntk_ykl40	M2223_bin52		var_biomarker ~ bristol_type_1_7	-0.000934151	0.0285765	-0.0326894	0.973922	92.46	0	1622979	d__Bacteria	p__Bacillota_A	c__Clostridia	o__Oscillospirales	f__CAG-382	g__Woodwardibium	s__Woodwardibium sp900754535	no	no	none
ntk_ykl40	M2223_bin54		var_biomarker ~ var_mb	-0.0339734	0.0212118	-1.60163	0.109237	99.19	0.27	1753619	d__Bacteria	p__Bacillota_A	c__Clostridia	o__Christensenellales	f__CAG-138	g__SFEL01	s__SFEL01 sp004557245	no	no	none
ntk_ykl40	M2223_bin54		var_biomarker ~ sex	-0.0270864	0.0728966	-0.371572	0.710211	99.19	0.27	1753619	d__Bacteria	p__Bacillota_A	c__Clostridia	o__Christensenellales	f__CAG-138	g__SFEL01	s__SFEL01 sp004557245	no	no	none
ntk_ykl40	M2223_bin54		var_biomarker ~ var_mb_by_sex	0.0309414	0.0475997	0.650033	0.515671	99.19	0.27	1753619	d__Bacteria	p__Bacillota_A	c__Clostridia	o__Christensenellales	f__CAG-138	g__SFEL01	s__SFEL01 sp004557245	no	no	none
ntk_ykl40	M2223_bin54		var_biomarker ~ mars_age	0.0278593	0.00498936	5.58375	2.35392261238587e-08	99.19	0.27	1753619	d__Bacteria	p__Bacillota_A	c__Clostridia	o__Christensenellales	f__CAG-138	g__SFEL01	s__SFEL01 sp004557245	no	no	none
ntk_ykl40	M2223_bin54		var_biomarker ~ apoe4	0.0040348	0.0675522	0.0597287	0.952372	99.19	0.27	1753619	d__Bacteria	p__Bacillota_A	c__Clostridia	o__Christensenellales	f__CAG-138	g__SFEL01	s__SFEL01 sp004557245	no	no	none
ntk_ykl40	M2223_bin54		var_biomarker ~ ntk_table	0.144968	0.0766089	1.89231	0.0584498	99.19	0.27	1753619	d__Bacteria	p__Bacillota_A	c__Clostridia	o__Christensenellales	f__CAG-138	g__SFEL01	s__SFEL01 sp004557245	no	no	none
ntk_ykl40	M2223_bin54		var_biomarker ~ bristol_type_1_7	-0.00730779	0.0293702	-0.248816	0.803503	99.19	0.27	1753619	d__Bacteria	p__Bacillota_A	c__Clostridia	o__Christensenellales	f__CAG-138	g__SFEL01	s__SFEL01 sp004557245	no	no	none
ntk_ykl40	M2223_bin59		var_biomarker ~ var_mb	-0.015693	0.0241853	-0.648865	0.516425	98.3	0.13	2740381	d__Bacteria	p__Bacteroidota	c__Bacteroidia	o__Bacteroidales	f__Muribaculaceae	g__JAJPXC01	s__	yes	no	propionate
ntk_ykl40	M2223_bin59		var_biomarker ~ sex	0.279835	0.148479	1.88468	0.059473	98.3	0.13	2740381	d__Bacteria	p__Bacteroidota	c__Bacteroidia	o__Bacteroidales	f__Muribaculaceae	g__JAJPXC01	s__	yes	no	propionate
ntk_ykl40	M2223_bin59		var_biomarker ~ var_mb_by_sex	0.143019	0.0603598	2.36943	0.0178153	98.3	0.13	2740381	d__Bacteria	p__Bacteroidota	c__Bacteroidia	o__Bacteroidales	f__Muribaculaceae	g__JAJPXC01	s__	yes	no	propionate
ntk_ykl40	M2223_bin59		var_biomarker ~ mars_age	0.0272495	0.0049468	5.5085	3.61901533185716e-08	98.3	0.13	2740381	d__Bacteria	p__Bacteroidota	c__Bacteroidia	o__Bacteroidales	f__Muribaculaceae	g__JAJPXC01	s__	yes	no	propionate
ntk_ykl40	M2223_bin59		var_biomarker ~ apoe4	-0.00579062	0.0655124	-0.0883897	0.929567	98.3	0.13	2740381	d__Bacteria	p__Bacteroidota	c__Bacteroidia	o__Bacteroidales	f__Muribaculaceae	g__JAJPXC01	s__	yes	no	propionate
ntk_ykl40	M2223_bin59		var_biomarker ~ ntk_table	0.164196	0.078008	2.10485	0.035304	98.3	0.13	2740381	d__Bacteria	p__Bacteroidota	c__Bacteroidia	o__Bacteroidales	f__Muribaculaceae	g__JAJPXC01	s__	yes	no	propionate
ntk_ykl40	M2223_bin59		var_biomarker ~ bristol_type_1_7	0.00877948	0.0267476	0.328234	0.742735	98.3	0.13	2740381	d__Bacteria	p__Bacteroidota	c__Bacteroidia	o__Bacteroidales	f__Muribaculaceae	g__JAJPXC01	s__	yes	no	propionate
ntk_ykl40	M2223_bin62		var_biomarker ~ var_mb	-0.0329394	0.0345249	-0.954079	0.340044	93.75	0.12	1721440	d__Bacteria	p__Actinomycetota	c__Coriobacteriia	o__Coriobacteriales	f__Eggerthellaceae	g__Anaerotardibacter	s__	no	no	none
ntk_ykl40	M2223_bin62		var_biomarker ~ sex	-0.108666	0.130719	-0.831293	0.405808	93.75	0.12	1721440	d__Bacteria	p__Actinomycetota	c__Coriobacteriia	o__Coriobacteriales	f__Eggerthellaceae	g__Anaerotardibacter	s__	no	no	none
ntk_ykl40	M2223_bin62		var_biomarker ~ var_mb_by_sex	-0.0435132	0.0628972	-0.691814	0.489054	93.75	0.12	1721440	d__Bacteria	p__Actinomycetota	c__Coriobacteriia	o__Coriobacteriales	f__Eggerthellaceae	g__Anaerotardibacter	s__	no	no	none
ntk_ykl40	M2223_bin62		var_biomarker ~ mars_age	0.0267982	0.00502368	5.33437	9.58766135372713e-08	93.75	0.12	1721440	d__Bacteria	p__Actinomycetota	c__Coriobacteriia	o__Coriobacteriales	f__Eggerthellaceae	g__Anaerotardibacter	s__	no	no	none
ntk_ykl40	M2223_bin62		var_biomarker ~ apoe4	0.0115765	0.0657283	0.176126	0.860195	93.75	0.12	1721440	d__Bacteria	p__Actinomycetota	c__Coriobacteriia	o__Coriobacteriales	f__Eggerthellaceae	g__Anaerotardibacter	s__	no	no	none
ntk_ykl40	M2223_bin62		var_biomarker ~ ntk_table	0.154013	0.0792133	1.94428	0.0518616	93.75	0.12	1721440	d__Bacteria	p__Actinomycetota	c__Coriobacteriia	o__Coriobacteriales	f__Eggerthellaceae	g__Anaerotardibacter	s__	no	no	none
ntk_ykl40	M2223_bin62		var_biomarker ~ bristol_type_1_7	-0.000568629	0.0280006	-0.0203078	0.983798	93.75	0.12	1721440	d__Bacteria	p__Actinomycetota	c__Coriobacteriia	o__Coriobacteriales	f__Eggerthellaceae	g__Anaerotardibacter	s__	no	no	none
ntk_ykl40	M2223_bin65		var_biomarker ~ var_mb	0.00190353	0.0286911	0.0663457	0.947103	97.99	0.34	2471253	d__Bacteria	p__Bacillota_A	c__Clostridia	o__Oscillospirales	f__Acutalibacteraceae	g__	s__	no	no	none
ntk_ykl40	M2223_bin65		var_biomarker ~ sex	0.128196	0.125613	1.02056	0.307461	97.99	0.34	2471253	d__Bacteria	p__Bacillota_A	c__Clostridia	o__Oscillospirales	f__Acutalibacteraceae	g__	s__	no	no	none
ntk_ykl40	M2223_bin65		var_biomarker ~ var_mb_by_sex	0.0908496	0.0618152	1.4697	0.141644	97.99	0.34	2471253	d__Bacteria	p__Bacillota_A	c__Clostridia	o__Oscillospirales	f__Acutalibacteraceae	g__	s__	no	no	none
ntk_ykl40	M2223_bin65		var_biomarker ~ mars_age	0.0255603	0.00531025	4.8134	1.48386225995445e-06	97.99	0.34	2471253	d__Bacteria	p__Bacillota_A	c__Clostridia	o__Oscillospirales	f__Acutalibacteraceae	g__	s__	no	no	none
ntk_ykl40	M2223_bin65		var_biomarker ~ apoe4	0.0182199	0.0656288	0.27762	0.781304	97.99	0.34	2471253	d__Bacteria	p__Bacillota_A	c__Clostridia	o__Oscillospirales	f__Acutalibacteraceae	g__	s__	no	no	none
ntk_ykl40	M2223_bin65		var_biomarker ~ ntk_table	0.151078	0.0774175	1.95147	0.0510014	97.99	0.34	2471253	d__Bacteria	p__Bacillota_A	c__Clostridia	o__Oscillospirales	f__Acutalibacteraceae	g__	s__	no	no	none
ntk_ykl40	M2223_bin65		var_biomarker ~ bristol_type_1_7	0.012173	0.0275926	0.441169	0.659091	97.99	0.34	2471253	d__Bacteria	p__Bacillota_A	c__Clostridia	o__Oscillospirales	f__Acutalibacteraceae	g__	s__	no	no	none
ntk_ykl40	M2223_bin71		var_biomarker ~ var_mb	-0.0403712	0.0241703	-1.67028	0.0948631	95.05	0	2194092	d__Bacteria	p__Bacillota_A	c__Clostridia	o__Oscillospirales	f__Butyricicoccaceae	g__Butyricicoccus_A	s__	no	no	none
ntk_ykl40	M2223_bin71		var_biomarker ~ sex	0.030716	0.0962518	0.319121	0.749634	95.05	0	2194092	d__Bacteria	p__Bacillota_A	c__Clostridia	o__Oscillospirales	f__Butyricicoccaceae	g__Butyricicoccus_A	s__	no	no	none
ntk_ykl40	M2223_bin71		var_biomarker ~ var_mb_by_sex	0.0689847	0.0652569	1.05713	0.290454	95.05	0	2194092	d__Bacteria	p__Bacillota_A	c__Clostridia	o__Oscillospirales	f__Butyricicoccaceae	g__Butyricicoccus_A	s__	no	no	none
ntk_ykl40	M2223_bin71		var_biomarker ~ mars_age	0.0258946	0.00530115	4.88472	1.0357853359455e-06	95.05	0	2194092	d__Bacteria	p__Bacillota_A	c__Clostridia	o__Oscillospirales	f__Butyricicoccaceae	g__Butyricicoccus_A	s__	no	no	none
ntk_ykl40	M2223_bin71		var_biomarker ~ apoe4	0.000790871	0.0653023	0.0121109	0.990337	95.05	0	2194092	d__Bacteria	p__Bacillota_A	c__Clostridia	o__Oscillospirales	f__Butyricicoccaceae	g__Butyricicoccus_A	s__	no	no	none
ntk_ykl40	M2223_bin71		var_biomarker ~ ntk_table	0.146722	0.0778904	1.8837	0.0596054	95.05	0	2194092	d__Bacteria	p__Bacillota_A	c__Clostridia	o__Oscillospirales	f__Butyricicoccaceae	g__Butyricicoccus_A	s__	no	no	none
ntk_ykl40	M2223_bin71		var_biomarker ~ bristol_type_1_7	0.00659141	0.0275671	0.239104	0.811025	95.05	0	2194092	d__Bacteria	p__Bacillota_A	c__Clostridia	o__Oscillospirales	f__Butyricicoccaceae	g__Butyricicoccus_A	s__	no	no	none
ntk_ykl40	M2223_bin81		var_biomarker ~ var_mb	-0.00164913	0.0180086	-0.0915743	0.927036	100	0	3600934	d__Bacteria	p__Bacteroidota	c__Bacteroidia	o__Bacteroidales	f__Marinifilaceae	g__Odoribacter	s__Odoribacter laneus	yes	no	propionate
ntk_ykl40	M2223_bin81		var_biomarker ~ sex	-0.019755	0.0983939	-0.200774	0.840875	100	0	3600934	d__Bacteria	p__Bacteroidota	c__Bacteroidia	o__Bacteroidales	f__Marinifilaceae	g__Odoribacter	s__Odoribacter laneus	yes	no	propionate
ntk_ykl40	M2223_bin81		var_biomarker ~ var_mb_by_sex	1.9097641248125e-05	0.0288808	0.000661257	0.999472	100	0	3600934	d__Bacteria	p__Bacteroidota	c__Bacteroidia	o__Bacteroidales	f__Marinifilaceae	g__Odoribacter	s__Odoribacter laneus	yes	no	propionate
ntk_ykl40	M2223_bin81		var_biomarker ~ mars_age	0.027911	0.0050024	5.57951	2.41194690886459e-08	100	0	3600934	d__Bacteria	p__Bacteroidota	c__Bacteroidia	o__Bacteroidales	f__Marinifilaceae	g__Odoribacter	s__Odoribacter laneus	yes	no	propionate
ntk_ykl40	M2223_bin81		var_biomarker ~ apoe4	0.0134868	0.0662771	0.203492	0.838751	100	0	3600934	d__Bacteria	p__Bacteroidota	c__Bacteroidia	o__Bacteroidales	f__Marinifilaceae	g__Odoribacter	s__Odoribacter laneus	yes	no	propionate
ntk_ykl40	M2223_bin81		var_biomarker ~ ntk_table	0.144054	0.079246	1.81781	0.0690936	100	0	3600934	d__Bacteria	p__Bacteroidota	c__Bacteroidia	o__Bacteroidales	f__Marinifilaceae	g__Odoribacter	s__Odoribacter laneus	yes	no	propionate
ntk_ykl40	M2223_bin81		var_biomarker ~ bristol_type_1_7	0.00545971	0.0277555	0.196707	0.844057	100	0	3600934	d__Bacteria	p__Bacteroidota	c__Bacteroidia	o__Bacteroidales	f__Marinifilaceae	g__Odoribacter	s__Odoribacter laneus	yes	no	propionate
ntk_ykl40	M2223_bin85		var_biomarker ~ var_mb	-0.0277457	0.0141195	-1.96507	0.0494066	93.82	0	1259917	d__Bacteria	p__Bacillota	c__Bacilli	o__RF39	f__UBA660	g__Scybalousia	s__Scybalousia sp900542735	no	no	none
ntk_ykl40	M2223_bin85		var_biomarker ~ sex	0.178214	0.173588	1.02665	0.304585	93.82	0	1259917	d__Bacteria	p__Bacillota	c__Bacilli	o__RF39	f__UBA660	g__Scybalousia	s__Scybalousia sp900542735	no	no	none
ntk_ykl40	M2223_bin85		var_biomarker ~ var_mb_by_sex	0.0478863	0.0326753	1.46552	0.142779	93.82	0	1259917	d__Bacteria	p__Bacillota	c__Bacilli	o__RF39	f__UBA660	g__Scybalousia	s__Scybalousia sp900542735	no	no	none
ntk_ykl40	M2223_bin85		var_biomarker ~ mars_age	0.027573	0.00491824	5.60628	2.067190330024e-08	93.82	0	1259917	d__Bacteria	p__Bacillota	c__Bacilli	o__RF39	f__UBA660	g__Scybalousia	s__Scybalousia sp900542735	no	no	none
ntk_ykl40	M2223_bin85		var_biomarker ~ apoe4	0.000500493	0.0646531	0.0077412	0.993823	93.82	0	1259917	d__Bacteria	p__Bacillota	c__Bacilli	o__RF39	f__UBA660	g__Scybalousia	s__Scybalousia sp900542735	no	no	none
ntk_ykl40	M2223_bin85		var_biomarker ~ ntk_table	0.139783	0.0789827	1.76979	0.0767621	93.82	0	1259917	d__Bacteria	p__Bacillota	c__Bacilli	o__RF39	f__UBA660	g__Scybalousia	s__Scybalousia sp900542735	no	no	none
ntk_ykl40	M2223_bin85		var_biomarker ~ bristol_type_1_7	0.00283613	0.0273645	0.103643	0.917453	93.82	0	1259917	d__Bacteria	p__Bacillota	c__Bacilli	o__RF39	f__UBA660	g__Scybalousia	s__Scybalousia sp900542735	no	no	none
ntk_ykl40	M2223_bin9		var_biomarker ~ var_mb	-0.0365991	0.0345694	-1.05871	0.28973	94.75	0.81	2103110	d__Bacteria	p__Actinomycetota	c__Coriobacteriia	o__Coriobacteriales	f__Coriobacteriaceae	g__Collinsella	s__	no	no	none
ntk_ykl40	M2223_bin9		var_biomarker ~ sex	-0.0229509	0.0695718	-0.329888	0.741484	94.75	0.81	2103110	d__Bacteria	p__Actinomycetota	c__Coriobacteriia	o__Coriobacteriales	f__Coriobacteriaceae	g__Collinsella	s__	no	no	none
ntk_ykl40	M2223_bin9		var_biomarker ~ var_mb_by_sex	-0.0098346	0.0432228	-0.227532	0.82001	94.75	0.81	2103110	d__Bacteria	p__Actinomycetota	c__Coriobacteriia	o__Coriobacteriales	f__Coriobacteriaceae	g__Collinsella	s__	no	no	none
ntk_ykl40	M2223_bin9		var_biomarker ~ mars_age	0.0268374	0.00498754	5.3809	7.41158252548502e-08	94.75	0.81	2103110	d__Bacteria	p__Actinomycetota	c__Coriobacteriia	o__Coriobacteriales	f__Coriobacteriaceae	g__Collinsella	s__	no	no	none
ntk_ykl40	M2223_bin9		var_biomarker ~ apoe4	0.0176141	0.0650269	0.270874	0.786488	94.75	0.81	2103110	d__Bacteria	p__Actinomycetota	c__Coriobacteriia	o__Coriobacteriales	f__Coriobacteriaceae	g__Collinsella	s__	no	no	none
ntk_ykl40	M2223_bin9		var_biomarker ~ ntk_table	0.148566	0.0771343	1.92607	0.0540954	94.75	0.81	2103110	d__Bacteria	p__Actinomycetota	c__Coriobacteriia	o__Coriobacteriales	f__Coriobacteriaceae	g__Collinsella	s__	no	no	none
ntk_ykl40	M2223_bin9		var_biomarker ~ bristol_type_1_7	-0.00333187	0.0274026	-0.121589	0.903224	94.75	0.81	2103110	d__Bacteria	p__Actinomycetota	c__Coriobacteriia	o__Coriobacteriales	f__Coriobacteriaceae	g__Collinsella	s__	no	no	none
ntk_ykl40	M2223_bin90		var_biomarker ~ var_mb	-0.0413803	0.034715	-1.192	0.23326	90.46	1.08	2263077	d__Bacteria	p__Bacillota_A	c__Clostridia	o__Christensenellales	f__CAG-74	g__SFMI01	s__	no	no	none
ntk_ykl40	M2223_bin90		var_biomarker ~ sex	-0.041832	0.0748548	-0.558842	0.576269	90.46	1.08	2263077	d__Bacteria	p__Bacillota_A	c__Clostridia	o__Christensenellales	f__CAG-74	g__SFMI01	s__	no	no	none
ntk_ykl40	M2223_bin90		var_biomarker ~ var_mb_by_sex	-0.0153846	0.0848904	-0.181229	0.856188	90.46	1.08	2263077	d__Bacteria	p__Bacillota_A	c__Clostridia	o__Christensenellales	f__CAG-74	g__SFMI01	s__	no	no	none
ntk_ykl40	M2223_bin90		var_biomarker ~ mars_age	0.028435	0.00495649	5.73691	9.64198165753771e-09	90.46	1.08	2263077	d__Bacteria	p__Bacillota_A	c__Clostridia	o__Christensenellales	f__CAG-74	g__SFMI01	s__	no	no	none
ntk_ykl40	M2223_bin90		var_biomarker ~ apoe4	0.00312898	0.0685783	0.0456264	0.963608	90.46	1.08	2263077	d__Bacteria	p__Bacillota_A	c__Clostridia	o__Christensenellales	f__CAG-74	g__SFMI01	s__	no	no	none
ntk_ykl40	M2223_bin90		var_biomarker ~ ntk_table	0.147773	0.0799509	1.8483	0.064559	90.46	1.08	2263077	d__Bacteria	p__Bacillota_A	c__Clostridia	o__Christensenellales	f__CAG-74	g__SFMI01	s__	no	no	none
ntk_ykl40	M2223_bin90		var_biomarker ~ bristol_type_1_7	-0.00192283	0.026967	-0.071303	0.943157	90.46	1.08	2263077	d__Bacteria	p__Bacillota_A	c__Clostridia	o__Christensenellales	f__CAG-74	g__SFMI01	s__	no	no	none
ntk_ykl40	M2226_bin1		var_biomarker ~ var_mb	0.0092339	0.017043	0.541801	0.587956	95.74	1.44	2079760	d__Bacteria	p__Actinomycetota	c__Coriobacteriia	o__Coriobacteriales	f__Coriobacteriaceae	g__Collinsella	s__Collinsella stercoris	no	no	none
ntk_ykl40	M2226_bin1		var_biomarker ~ sex	0.019829	0.0781944	0.253587	0.799815	95.74	1.44	2079760	d__Bacteria	p__Actinomycetota	c__Coriobacteriia	o__Coriobacteriales	f__Coriobacteriaceae	g__Collinsella	s__Collinsella stercoris	no	no	none
ntk_ykl40	M2226_bin1		var_biomarker ~ var_mb_by_sex	0.025496	0.0399903	0.637555	0.523764	95.74	1.44	2079760	d__Bacteria	p__Actinomycetota	c__Coriobacteriia	o__Coriobacteriales	f__Coriobacteriaceae	g__Collinsella	s__Collinsella stercoris	no	no	none
ntk_ykl40	M2226_bin1		var_biomarker ~ mars_age	0.0276207	0.00503461	5.48616	4.10758447255688e-08	95.74	1.44	2079760	d__Bacteria	p__Actinomycetota	c__Coriobacteriia	o__Coriobacteriales	f__Coriobacteriaceae	g__Collinsella	s__Collinsella stercoris	no	no	none
ntk_ykl40	M2226_bin1		var_biomarker ~ apoe4	0.0106373	0.0657467	0.161792	0.87147	95.74	1.44	2079760	d__Bacteria	p__Actinomycetota	c__Coriobacteriia	o__Coriobacteriales	f__Coriobacteriaceae	g__Collinsella	s__Collinsella stercoris	no	no	none
ntk_ykl40	M2226_bin1		var_biomarker ~ ntk_table	0.139217	0.0799897	1.74044	0.0817818	95.74	1.44	2079760	d__Bacteria	p__Actinomycetota	c__Coriobacteriia	o__Coriobacteriales	f__Coriobacteriaceae	g__Collinsella	s__Collinsella stercoris	no	no	none
ntk_ykl40	M2226_bin1		var_biomarker ~ bristol_type_1_7	0.00688518	0.027661	0.248913	0.803428	95.74	1.44	2079760	d__Bacteria	p__Actinomycetota	c__Coriobacteriia	o__Coriobacteriales	f__Coriobacteriaceae	g__Collinsella	s__Collinsella stercoris	no	no	none
ntk_ykl40	M2226_bin100		var_biomarker ~ var_mb	0.00624871	0.0226881	0.275419	0.782995	91.31	2.13	3136080	d__Bacteria	p__Actinomycetota	c__Coriobacteriia	o__Coriobacteriales	f__Eggerthellaceae	g__Gordonibacter	s__Gordonibacter pamelaeae	no	no	none
ntk_ykl40	M2226_bin100		var_biomarker ~ sex	-0.0347091	0.142918	-0.242861	0.808113	91.31	2.13	3136080	d__Bacteria	p__Actinomycetota	c__Coriobacteriia	o__Coriobacteriales	f__Eggerthellaceae	g__Gordonibacter	s__Gordonibacter pamelaeae	no	no	none
ntk_ykl40	M2226_bin100		var_biomarker ~ var_mb_by_sex	0.0101527	0.0615612	0.164921	0.869006	91.31	2.13	3136080	d__Bacteria	p__Actinomycetota	c__Coriobacteriia	o__Coriobacteriales	f__Eggerthellaceae	g__Gordonibacter	s__Gordonibacter pamelaeae	no	no	none
ntk_ykl40	M2226_bin100		var_biomarker ~ mars_age	0.0278324	0.0050462	5.51552	3.47743971396142e-08	91.31	2.13	3136080	d__Bacteria	p__Actinomycetota	c__Coriobacteriia	o__Coriobacteriales	f__Eggerthellaceae	g__Gordonibacter	s__Gordonibacter pamelaeae	no	no	none
ntk_ykl40	M2226_bin100		var_biomarker ~ apoe4	0.0125247	0.0667912	0.187521	0.851252	91.31	2.13	3136080	d__Bacteria	p__Actinomycetota	c__Coriobacteriia	o__Coriobacteriales	f__Eggerthellaceae	g__Gordonibacter	s__Gordonibacter pamelaeae	no	no	none
ntk_ykl40	M2226_bin100		var_biomarker ~ ntk_table	0.141607	0.0809041	1.7503	0.0800658	91.31	2.13	3136080	d__Bacteria	p__Actinomycetota	c__Coriobacteriia	o__Coriobacteriales	f__Eggerthellaceae	g__Gordonibacter	s__Gordonibacter pamelaeae	no	no	none
ntk_ykl40	M2226_bin100		var_biomarker ~ bristol_type_1_7	0.00716526	0.0278118	0.257634	0.79669	91.31	2.13	3136080	d__Bacteria	p__Actinomycetota	c__Coriobacteriia	o__Coriobacteriales	f__Eggerthellaceae	g__Gordonibacter	s__Gordonibacter pamelaeae	no	no	none
ntk_ykl40	M2226_bin11		var_biomarker ~ var_mb	-0.0118192	0.023975	-0.492982	0.622026	96.45	0	1805676	d__Bacteria	p__Bacillota_A	c__Clostridia	o__Peptostreptococcales	f__Anaerovoracaceae	g__Fimisoma	s__Fimisoma sp900754795	no	no	none
ntk_ykl40	M2226_bin11		var_biomarker ~ sex	0.248707	0.249273	0.997731	0.31841	96.45	0	1805676	d__Bacteria	p__Bacillota_A	c__Clostridia	o__Peptostreptococcales	f__Anaerovoracaceae	g__Fimisoma	s__Fimisoma sp900754795	no	no	none
ntk_ykl40	M2226_bin11		var_biomarker ~ var_mb_by_sex	0.136386	0.112565	1.21162	0.225658	96.45	0	1805676	d__Bacteria	p__Bacillota_A	c__Clostridia	o__Peptostreptococcales	f__Anaerovoracaceae	g__Fimisoma	s__Fimisoma sp900754795	no	no	none
ntk_ykl40	M2226_bin11		var_biomarker ~ mars_age	0.0260337	0.00487744	5.33757	9.42003524073698e-08	96.45	0	1805676	d__Bacteria	p__Bacillota_A	c__Clostridia	o__Peptostreptococcales	f__Anaerovoracaceae	g__Fimisoma	s__Fimisoma sp900754795	no	no	none
ntk_ykl40	M2226_bin11		var_biomarker ~ apoe4	-0.00205472	0.0650087	-0.0316069	0.974786	96.45	0	1805676	d__Bacteria	p__Bacillota_A	c__Clostridia	o__Peptostreptococcales	f__Anaerovoracaceae	g__Fimisoma	s__Fimisoma sp900754795	no	no	none
ntk_ykl40	M2226_bin11		var_biomarker ~ ntk_table	0.145336	0.0778563	1.86672	0.0619403	96.45	0	1805676	d__Bacteria	p__Bacillota_A	c__Clostridia	o__Peptostreptococcales	f__Anaerovoracaceae	g__Fimisoma	s__Fimisoma sp900754795	no	no	none
ntk_ykl40	M2226_bin11		var_biomarker ~ bristol_type_1_7	0.0133152	0.0281064	0.473743	0.635683	96.45	0	1805676	d__Bacteria	p__Bacillota_A	c__Clostridia	o__Peptostreptococcales	f__Anaerovoracaceae	g__Fimisoma	s__Fimisoma sp900754795	no	no	none
ntk_ykl40	M2226_bin15		var_biomarker ~ var_mb	0.0491323	0.0372576	1.31872	0.187263	94.89	3.4	2950173	d__Bacteria	p__Bacillota_A	c__Clostridia	o__Oscillospirales	f__Oscillospiraceae	g__Dysosmobacter	s__Dysosmobacter avistercoris	no	no	none
ntk_ykl40	M2226_bin15		var_biomarker ~ sex	-0.0881666	0.123005	-0.71677	0.473516	94.89	3.4	2950173	d__Bacteria	p__Bacillota_A	c__Clostridia	o__Oscillospirales	f__Oscillospiraceae	g__Dysosmobacter	s__Dysosmobacter avistercoris	no	no	none
ntk_ykl40	M2226_bin15		var_biomarker ~ var_mb_by_sex	0.0617323	0.0905871	0.681469	0.495575	94.89	3.4	2950173	d__Bacteria	p__Bacillota_A	c__Clostridia	o__Oscillospirales	f__Oscillospiraceae	g__Dysosmobacter	s__Dysosmobacter avistercoris	no	no	none
ntk_ykl40	M2226_bin15		var_biomarker ~ mars_age	0.0268292	0.00489656	5.4792	4.27259898572174e-08	94.89	3.4	2950173	d__Bacteria	p__Bacillota_A	c__Clostridia	o__Oscillospirales	f__Oscillospiraceae	g__Dysosmobacter	s__Dysosmobacter avistercoris	no	no	none
ntk_ykl40	M2226_bin15		var_biomarker ~ apoe4	0.0144673	0.0646841	0.223661	0.823021	94.89	3.4	2950173	d__Bacteria	p__Bacillota_A	c__Clostridia	o__Oscillospirales	f__Oscillospiraceae	g__Dysosmobacter	s__Dysosmobacter avistercoris	no	no	none
ntk_ykl40	M2226_bin15		var_biomarker ~ ntk_table	0.149214	0.076099	1.96079	0.0499034	94.89	3.4	2950173	d__Bacteria	p__Bacillota_A	c__Clostridia	o__Oscillospirales	f__Oscillospiraceae	g__Dysosmobacter	s__Dysosmobacter avistercoris	no	no	none
ntk_ykl40	M2226_bin15		var_biomarker ~ bristol_type_1_7	0.015009	0.027673	0.54237	0.587564	94.89	3.4	2950173	d__Bacteria	p__Bacillota_A	c__Clostridia	o__Oscillospirales	f__Oscillospiraceae	g__Dysosmobacter	s__Dysosmobacter avistercoris	no	no	none
ntk_ykl40	M2226_bin27		var_biomarker ~ var_mb	-0.0026401	0.0214745	-0.122941	0.902154	90.11	0.99	1407126	d__Bacteria	p__Actinomycetota	c__Coriobacteriia	o__Coriobacteriales	f__Eggerthellaceae	g__Anaerotardibacter	s__Anaerotardibacter sp000435675	no	no	none
ntk_ykl40	M2226_bin27		var_biomarker ~ sex	-0.00612004	0.0738153	-0.0829102	0.933923	90.11	0.99	1407126	d__Bacteria	p__Actinomycetota	c__Coriobacteriia	o__Coriobacteriales	f__Eggerthellaceae	g__Anaerotardibacter	s__Anaerotardibacter sp000435675	no	no	none
ntk_ykl40	M2226_bin27		var_biomarker ~ var_mb_by_sex	0.0324066	0.0415267	0.78038	0.435167	90.11	0.99	1407126	d__Bacteria	p__Actinomycetota	c__Coriobacteriia	o__Coriobacteriales	f__Eggerthellaceae	g__Anaerotardibacter	s__Anaerotardibacter sp000435675	no	no	none
ntk_ykl40	M2226_bin27		var_biomarker ~ mars_age	0.0272053	0.00518384	5.2481	1.53676990244378e-07	90.11	0.99	1407126	d__Bacteria	p__Actinomycetota	c__Coriobacteriia	o__Coriobacteriales	f__Eggerthellaceae	g__Anaerotardibacter	s__Anaerotardibacter sp000435675	no	no	none
ntk_ykl40	M2226_bin27		var_biomarker ~ apoe4	0.0109527	0.0657854	0.166491	0.867771	90.11	0.99	1407126	d__Bacteria	p__Actinomycetota	c__Coriobacteriia	o__Coriobacteriales	f__Eggerthellaceae	g__Anaerotardibacter	s__Anaerotardibacter sp000435675	no	no	none
ntk_ykl40	M2226_bin27		var_biomarker ~ ntk_table	0.131208	0.0837031	1.56755	0.116987	90.11	0.99	1407126	d__Bacteria	p__Actinomycetota	c__Coriobacteriia	o__Coriobacteriales	f__Eggerthellaceae	g__Anaerotardibacter	s__Anaerotardibacter sp000435675	no	no	none
ntk_ykl40	M2226_bin27		var_biomarker ~ bristol_type_1_7	0.00559503	0.028192	0.198462	0.842684	90.11	0.99	1407126	d__Bacteria	p__Actinomycetota	c__Coriobacteriia	o__Coriobacteriales	f__Eggerthellaceae	g__Anaerotardibacter	s__Anaerotardibacter sp000435675	no	no	none
ntk_ykl40	M2226_bin29		var_biomarker ~ var_mb	0.0200102	0.0229239	0.872894	0.382721	97.96	0	2099510	d__Bacteria	p__Bacillota_A	c__Clostridia	o__Oscillospirales	f__Ruminococcaceae	g__Faecalibacterium	s__Faecalibacterium prausnitzii	no	yes	butyrate
ntk_ykl40	M2226_bin29		var_biomarker ~ sex	-0.036123	0.0746059	-0.484184	0.628256	97.96	0	2099510	d__Bacteria	p__Bacillota_A	c__Clostridia	o__Oscillospirales	f__Ruminococcaceae	g__Faecalibacterium	s__Faecalibacterium prausnitzii	no	yes	butyrate
ntk_ykl40	M2226_bin29		var_biomarker ~ var_mb_by_sex	0.00991823	0.03561	0.278524	0.78061	97.96	0	2099510	d__Bacteria	p__Bacillota_A	c__Clostridia	o__Oscillospirales	f__Ruminococcaceae	g__Faecalibacterium	s__Faecalibacterium prausnitzii	no	yes	butyrate
ntk_ykl40	M2226_bin29		var_biomarker ~ mars_age	0.0291194	0.00506782	5.74593	9.14163367227161e-09	97.96	0	2099510	d__Bacteria	p__Bacillota_A	c__Clostridia	o__Oscillospirales	f__Ruminococcaceae	g__Faecalibacterium	s__Faecalibacterium prausnitzii	no	yes	butyrate
ntk_ykl40	M2226_bin29		var_biomarker ~ apoe4	0.0162975	0.0646063	0.252259	0.800841	97.96	0	2099510	d__Bacteria	p__Bacillota_A	c__Clostridia	o__Oscillospirales	f__Ruminococcaceae	g__Faecalibacterium	s__Faecalibacterium prausnitzii	no	yes	butyrate
ntk_ykl40	M2226_bin29		var_biomarker ~ ntk_table	0.141945	0.0794574	1.78642	0.0740308	97.96	0	2099510	d__Bacteria	p__Bacillota_A	c__Clostridia	o__Oscillospirales	f__Ruminococcaceae	g__Faecalibacterium	s__Faecalibacterium prausnitzii	no	yes	butyrate
ntk_ykl40	M2226_bin29		var_biomarker ~ bristol_type_1_7	0.00142198	0.0289659	0.0490916	0.960846	97.96	0	2099510	d__Bacteria	p__Bacillota_A	c__Clostridia	o__Oscillospirales	f__Ruminococcaceae	g__Faecalibacterium	s__Faecalibacterium prausnitzii	no	yes	butyrate
ntk_ykl40	M2226_bin48		var_biomarker ~ var_mb	-0.0288883	0.0216912	-1.3318	0.182926	91.95	0.67	2703485	d__Bacteria	p__Bacillota_A	c__Clostridia	o__Oscillospirales	f__Oscillospiraceae	g__CAG-170	s__CAG-170 sp000432135	no	no	none
ntk_ykl40	M2226_bin48		var_biomarker ~ sex	-0.0214035	0.0744243	-0.287587	0.773663	91.95	0.67	2703485	d__Bacteria	p__Bacillota_A	c__Clostridia	o__Oscillospirales	f__Oscillospiraceae	g__CAG-170	s__CAG-170 sp000432135	no	no	none
ntk_ykl40	M2226_bin48		var_biomarker ~ var_mb_by_sex	0.0394124	0.0293159	1.3444	0.178818	91.95	0.67	2703485	d__Bacteria	p__Bacillota_A	c__Clostridia	o__Oscillospirales	f__Oscillospiraceae	g__CAG-170	s__CAG-170 sp000432135	no	no	none
ntk_ykl40	M2226_bin48		var_biomarker ~ mars_age	0.0268156	0.00497334	5.39186	6.97330544419117e-08	91.95	0.67	2703485	d__Bacteria	p__Bacillota_A	c__Clostridia	o__Oscillospirales	f__Oscillospiraceae	g__CAG-170	s__CAG-170 sp000432135	no	no	none
ntk_ykl40	M2226_bin48		var_biomarker ~ apoe4	0.00476877	0.0697817	0.0683383	0.945516	91.95	0.67	2703485	d__Bacteria	p__Bacillota_A	c__Clostridia	o__Oscillospirales	f__Oscillospiraceae	g__CAG-170	s__CAG-170 sp000432135	no	no	none
ntk_ykl40	M2226_bin48		var_biomarker ~ ntk_table	0.142686	0.0765883	1.86303	0.0624583	91.95	0.67	2703485	d__Bacteria	p__Bacillota_A	c__Clostridia	o__Oscillospirales	f__Oscillospiraceae	g__CAG-170	s__CAG-170 sp000432135	no	no	none
ntk_ykl40	M2226_bin48		var_biomarker ~ bristol_type_1_7	-0.000474235	0.0270956	-0.0175023	0.986036	91.95	0.67	2703485	d__Bacteria	p__Bacillota_A	c__Clostridia	o__Oscillospirales	f__Oscillospiraceae	g__CAG-170	s__CAG-170 sp000432135	no	no	none
ntk_ykl40	M2226_bin50		var_biomarker ~ var_mb	0.0497992	0.0335462	1.4845	0.137677	95.74	0.35	2060018	d__Bacteria	p__Bacillota_A	c__Clostridia	o__Peptostreptococcales	f__Anaerovoracaceae	g__Fimisoma	s__Fimisoma avicola	no	no	none
ntk_ykl40	M2226_bin50		var_biomarker ~ sex	-0.0563473	0.100385	-0.561313	0.574584	95.74	0.35	2060018	d__Bacteria	p__Bacillota_A	c__Clostridia	o__Peptostreptococcales	f__Anaerovoracaceae	g__Fimisoma	s__Fimisoma avicola	no	no	none
ntk_ykl40	M2226_bin50		var_biomarker ~ var_mb_by_sex	-0.0341088	0.0480417	-0.709984	0.477714	95.74	0.35	2060018	d__Bacteria	p__Bacillota_A	c__Clostridia	o__Peptostreptococcales	f__Anaerovoracaceae	g__Fimisoma	s__Fimisoma avicola	no	no	none
ntk_ykl40	M2226_bin50		var_biomarker ~ mars_age	0.0280957	0.0050281	5.58774	2.30039169935026e-08	95.74	0.35	2060018	d__Bacteria	p__Bacillota_A	c__Clostridia	o__Peptostreptococcales	f__Anaerovoracaceae	g__Fimisoma	s__Fimisoma avicola	no	no	none
ntk_ykl40	M2226_bin50		var_biomarker ~ apoe4	0.01994	0.0618063	0.322621	0.746982	95.74	0.35	2060018	d__Bacteria	p__Bacillota_A	c__Clostridia	o__Peptostreptococcales	f__Anaerovoracaceae	g__Fimisoma	s__Fimisoma avicola	no	no	none
ntk_ykl40	M2226_bin50		var_biomarker ~ ntk_table	0.143886	0.0754315	1.9075	0.0564555	95.74	0.35	2060018	d__Bacteria	p__Bacillota_A	c__Clostridia	o__Peptostreptococcales	f__Anaerovoracaceae	g__Fimisoma	s__Fimisoma avicola	no	no	none
ntk_ykl40	M2226_bin50		var_biomarker ~ bristol_type_1_7	0.00973056	0.0276022	0.352528	0.724442	95.74	0.35	2060018	d__Bacteria	p__Bacillota_A	c__Clostridia	o__Peptostreptococcales	f__Anaerovoracaceae	g__Fimisoma	s__Fimisoma avicola	no	no	none
ntk_ykl40	M2226_bin55		var_biomarker ~ var_mb	0.00685137	0.0219437	0.312225	0.75487	98.58	0	2156704	d__Bacteria	p__Bacillota_A	c__Clostridia	o__Peptostreptococcales	f__Anaerovoracaceae	g__Fimisoma	s__Fimisoma sp000435715	no	no	none
ntk_ykl40	M2226_bin55		var_biomarker ~ sex	0.0613021	0.0928718	0.660072	0.509207	98.58	0	2156704	d__Bacteria	p__Bacillota_A	c__Clostridia	o__Peptostreptococcales	f__Anaerovoracaceae	g__Fimisoma	s__Fimisoma sp000435715	no	no	none
ntk_ykl40	M2226_bin55		var_biomarker ~ var_mb_by_sex	0.0662857	0.0402233	1.64794	0.0993645	98.58	0	2156704	d__Bacteria	p__Bacillota_A	c__Clostridia	o__Peptostreptococcales	f__Anaerovoracaceae	g__Fimisoma	s__Fimisoma sp000435715	no	no	none
ntk_ykl40	M2226_bin55		var_biomarker ~ mars_age	0.026318	0.00486693	5.40752	6.39035271365884e-08	98.58	0	2156704	d__Bacteria	p__Bacillota_A	c__Clostridia	o__Peptostreptococcales	f__Anaerovoracaceae	g__Fimisoma	s__Fimisoma sp000435715	no	no	none
ntk_ykl40	M2226_bin55		var_biomarker ~ apoe4	0.0146746	0.065924	0.222599	0.823848	98.58	0	2156704	d__Bacteria	p__Bacillota_A	c__Clostridia	o__Peptostreptococcales	f__Anaerovoracaceae	g__Fimisoma	s__Fimisoma sp000435715	no	no	none
ntk_ykl40	M2226_bin55		var_biomarker ~ ntk_table	0.153448	0.0772317	1.98685	0.0469387	98.58	0	2156704	d__Bacteria	p__Bacillota_A	c__Clostridia	o__Peptostreptococcales	f__Anaerovoracaceae	g__Fimisoma	s__Fimisoma sp000435715	no	no	none
ntk_ykl40	M2226_bin55		var_biomarker ~ bristol_type_1_7	0.0139035	0.0278058	0.500021	0.61706	98.58	0	2156704	d__Bacteria	p__Bacillota_A	c__Clostridia	o__Peptostreptococcales	f__Anaerovoracaceae	g__Fimisoma	s__Fimisoma sp000435715	no	no	none
ntk_ykl40	M2226_bin73		var_biomarker ~ var_mb	0.00340917	0.0164234	0.207579	0.835558	98.39	0.81	2429449	d__Bacteria	p__Bacillota_A	c__Clostridia	o__Christensenellales	f__CAG-138	g__UBA1685	s__UBA1685 sp900546845	no	no	none
ntk_ykl40	M2226_bin73		var_biomarker ~ sex	-0.170489	0.174545	-0.976764	0.328686	98.39	0.81	2429449	d__Bacteria	p__Bacillota_A	c__Clostridia	o__Christensenellales	f__CAG-138	g__UBA1685	s__UBA1685 sp900546845	no	no	none
ntk_ykl40	M2226_bin73		var_biomarker ~ var_mb_by_sex	-0.0382456	0.0416918	-0.91734	0.358964	98.39	0.81	2429449	d__Bacteria	p__Bacillota_A	c__Clostridia	o__Christensenellales	f__CAG-138	g__UBA1685	s__UBA1685 sp900546845	no	no	none
ntk_ykl40	M2226_bin73		var_biomarker ~ mars_age	0.0284311	0.00505811	5.6209	1.89969660002731e-08	98.39	0.81	2429449	d__Bacteria	p__Bacillota_A	c__Clostridia	o__Christensenellales	f__CAG-138	g__UBA1685	s__UBA1685 sp900546845	no	no	none
ntk_ykl40	M2226_bin73		var_biomarker ~ apoe4	0.00924717	0.0684126	0.135168	0.892479	98.39	0.81	2429449	d__Bacteria	p__Bacillota_A	c__Clostridia	o__Christensenellales	f__CAG-138	g__UBA1685	s__UBA1685 sp900546845	no	no	none
ntk_ykl40	M2226_bin73		var_biomarker ~ ntk_table	0.142653	0.0790095	1.80551	0.0709942	98.39	0.81	2429449	d__Bacteria	p__Bacillota_A	c__Clostridia	o__Christensenellales	f__CAG-138	g__UBA1685	s__UBA1685 sp900546845	no	no	none
ntk_ykl40	M2226_bin73		var_biomarker ~ bristol_type_1_7	0.00221438	0.0286142	0.0773873	0.938315	98.39	0.81	2429449	d__Bacteria	p__Bacillota_A	c__Clostridia	o__Christensenellales	f__CAG-138	g__UBA1685	s__UBA1685 sp900546845	no	no	none
ntk_ykl40	M2226_bin80		var_biomarker ~ var_mb	-0.00889359	0.0210394	-0.422712	0.672506	97.99	0.67	2329519	d__Bacteria	p__Bacillota_A	c__Clostridia	o__Oscillospirales	f__Acutalibacteraceae	g__Avimonas_A	s__Avimonas_A narfia	no	no	none
ntk_ykl40	M2226_bin80		var_biomarker ~ sex	-0.0546389	0.0670376	-0.815049	0.415044	97.99	0.67	2329519	d__Bacteria	p__Bacillota_A	c__Clostridia	o__Oscillospirales	f__Acutalibacteraceae	g__Avimonas_A	s__Avimonas_A narfia	no	no	none
ntk_ykl40	M2226_bin80		var_biomarker ~ var_mb_by_sex	0.0800784	0.0434949	1.8411	0.065607	97.99	0.67	2329519	d__Bacteria	p__Bacillota_A	c__Clostridia	o__Oscillospirales	f__Acutalibacteraceae	g__Avimonas_A	s__Avimonas_A narfia	no	no	none
ntk_ykl40	M2226_bin80		var_biomarker ~ mars_age	0.0274359	0.00488643	5.61472	1.96877127933703e-08	97.99	0.67	2329519	d__Bacteria	p__Bacillota_A	c__Clostridia	o__Oscillospirales	f__Acutalibacteraceae	g__Avimonas_A	s__Avimonas_A narfia	no	no	none
ntk_ykl40	M2226_bin80		var_biomarker ~ apoe4	0.0319413	0.067339	0.474336	0.63526	97.99	0.67	2329519	d__Bacteria	p__Bacillota_A	c__Clostridia	o__Oscillospirales	f__Acutalibacteraceae	g__Avimonas_A	s__Avimonas_A narfia	no	no	none
ntk_ykl40	M2226_bin80		var_biomarker ~ ntk_table	0.140364	0.0779462	1.80078	0.071737	97.99	0.67	2329519	d__Bacteria	p__Bacillota_A	c__Clostridia	o__Oscillospirales	f__Acutalibacteraceae	g__Avimonas_A	s__Avimonas_A narfia	no	no	none
ntk_ykl40	M2226_bin80		var_biomarker ~ bristol_type_1_7	0.0143766	0.0297147	0.483822	0.628512	97.99	0.67	2329519	d__Bacteria	p__Bacillota_A	c__Clostridia	o__Oscillospirales	f__Acutalibacteraceae	g__Avimonas_A	s__Avimonas_A narfia	no	no	none
ntk_ykl40	M2226_bin97		var_biomarker ~ var_mb	0.0366274	0.0413927	0.884875	0.376224	93.51	0.67	2800823	d__Bacteria	p__Bacillota_A	c__Clostridia	o__Oscillospirales	f__Oscillospiraceae	g__NSJ-51	s__NSJ-51 sp900549795	no	no	none
ntk_ykl40	M2226_bin97		var_biomarker ~ sex	0.00192294	0.0984437	0.0195334	0.984416	93.51	0.67	2800823	d__Bacteria	p__Bacillota_A	c__Clostridia	o__Oscillospirales	f__Oscillospiraceae	g__NSJ-51	s__NSJ-51 sp900549795	no	no	none
ntk_ykl40	M2226_bin97		var_biomarker ~ var_mb_by_sex	0.00433897	0.0655555	0.0661877	0.947228	93.51	0.67	2800823	d__Bacteria	p__Bacillota_A	c__Clostridia	o__Oscillospirales	f__Oscillospiraceae	g__NSJ-51	s__NSJ-51 sp900549795	no	no	none
ntk_ykl40	M2226_bin97		var_biomarker ~ mars_age	0.0258346	0.00500279	5.16403	2.41682478918648e-07	93.51	0.67	2800823	d__Bacteria	p__Bacillota_A	c__Clostridia	o__Oscillospirales	f__Oscillospiraceae	g__NSJ-51	s__NSJ-51 sp900549795	no	no	none
ntk_ykl40	M2226_bin97		var_biomarker ~ apoe4	0.0130174	0.0680773	0.191215	0.848357	93.51	0.67	2800823	d__Bacteria	p__Bacillota_A	c__Clostridia	o__Oscillospirales	f__Oscillospiraceae	g__NSJ-51	s__NSJ-51 sp900549795	no	no	none
ntk_ykl40	M2226_bin97		var_biomarker ~ ntk_table	0.142395	0.0743414	1.91543	0.0554383	93.51	0.67	2800823	d__Bacteria	p__Bacillota_A	c__Clostridia	o__Oscillospirales	f__Oscillospiraceae	g__NSJ-51	s__NSJ-51 sp900549795	no	no	none
ntk_ykl40	M2226_bin97		var_biomarker ~ bristol_type_1_7	0.0131627	0.0305086	0.431444	0.666145	93.51	0.67	2800823	d__Bacteria	p__Bacillota_A	c__Clostridia	o__Oscillospirales	f__Oscillospiraceae	g__NSJ-51	s__NSJ-51 sp900549795	no	no	none
ntk_ykl40	M2226_bin98		var_biomarker ~ var_mb	0.00668497	0.0157469	0.424526	0.671182	97.5	0.62	2106089	d__Bacteria	p__Pseudomonadota	c__Gammaproteobacteria	o__Burkholderiales	f__Burkholderiaceae_A	g__Duodenibacillus	s__Duodenibacillus intestinavium	no	no	none
ntk_ykl40	M2226_bin98		var_biomarker ~ sex	-0.00681805	0.140501	-0.0485268	0.961296	97.5	0.62	2106089	d__Bacteria	p__Pseudomonadota	c__Gammaproteobacteria	o__Burkholderiales	f__Burkholderiaceae_A	g__Duodenibacillus	s__Duodenibacillus intestinavium	no	no	none
ntk_ykl40	M2226_bin98		var_biomarker ~ var_mb_by_sex	0.00342911	0.0244545	0.140224	0.888483	97.5	0.62	2106089	d__Bacteria	p__Pseudomonadota	c__Gammaproteobacteria	o__Burkholderiales	f__Burkholderiaceae_A	g__Duodenibacillus	s__Duodenibacillus intestinavium	no	no	none
ntk_ykl40	M2226_bin98		var_biomarker ~ mars_age	0.0279381	0.00516277	5.41146	6.25146594490644e-08	97.5	0.62	2106089	d__Bacteria	p__Pseudomonadota	c__Gammaproteobacteria	o__Burkholderiales	f__Burkholderiaceae_A	g__Duodenibacillus	s__Duodenibacillus intestinavium	no	no	none
ntk_ykl40	M2226_bin98		var_biomarker ~ apoe4	0.0165917	0.0643089	0.258	0.796407	97.5	0.62	2106089	d__Bacteria	p__Pseudomonadota	c__Gammaproteobacteria	o__Burkholderiales	f__Burkholderiaceae_A	g__Duodenibacillus	s__Duodenibacillus intestinavium	no	no	none
ntk_ykl40	M2226_bin98		var_biomarker ~ ntk_table	0.13655	0.069483	1.96523	0.0493877	97.5	0.62	2106089	d__Bacteria	p__Pseudomonadota	c__Gammaproteobacteria	o__Burkholderiales	f__Burkholderiaceae_A	g__Duodenibacillus	s__Duodenibacillus intestinavium	no	no	none
ntk_ykl40	M2226_bin98		var_biomarker ~ bristol_type_1_7	0.00202308	0.0266958	0.0757825	0.939592	97.5	0.62	2106089	d__Bacteria	p__Pseudomonadota	c__Gammaproteobacteria	o__Burkholderiales	f__Burkholderiaceae_A	g__Duodenibacillus	s__Duodenibacillus intestinavium	no	no	none
ntk_ykl40	M2230_bin10		var_biomarker ~ var_mb	-0.00254413	0.0630224	-0.0403687	0.967799	92.7	1.12	908045	d__Bacteria	p__Bacillota_A	c__Clostridia	o__Christensenellales	f__UBA1242	g__UMGS687	s__UMGS687 sp900545735	no	no	none
ntk_ykl40	M2230_bin10		var_biomarker ~ sex	0.0901308	0.233398	0.386168	0.699372	92.7	1.12	908045	d__Bacteria	p__Bacillota_A	c__Clostridia	o__Christensenellales	f__UBA1242	g__UMGS687	s__UMGS687 sp900545735	no	no	none
ntk_ykl40	M2230_bin10		var_biomarker ~ var_mb_by_sex	0.0571768	0.111925	0.51085	0.609456	92.7	1.12	908045	d__Bacteria	p__Bacillota_A	c__Clostridia	o__Christensenellales	f__UBA1242	g__UMGS687	s__UMGS687 sp900545735	no	no	none
ntk_ykl40	M2230_bin10		var_biomarker ~ mars_age	0.0285472	0.00528278	5.40383	6.52317122540325e-08	92.7	1.12	908045	d__Bacteria	p__Bacillota_A	c__Clostridia	o__Christensenellales	f__UBA1242	g__UMGS687	s__UMGS687 sp900545735	no	no	none
ntk_ykl40	M2230_bin10		var_biomarker ~ apoe4	0.0175448	0.0663406	0.264466	0.791421	92.7	1.12	908045	d__Bacteria	p__Bacillota_A	c__Clostridia	o__Christensenellales	f__UBA1242	g__UMGS687	s__UMGS687 sp900545735	no	no	none
ntk_ykl40	M2230_bin10		var_biomarker ~ ntk_table	0.142637	0.0792938	1.79884	0.0720439	92.7	1.12	908045	d__Bacteria	p__Bacillota_A	c__Clostridia	o__Christensenellales	f__UBA1242	g__UMGS687	s__UMGS687 sp900545735	no	no	none
ntk_ykl40	M2230_bin10		var_biomarker ~ bristol_type_1_7	0.00471177	0.0296606	0.158857	0.873782	92.7	1.12	908045	d__Bacteria	p__Bacillota_A	c__Clostridia	o__Christensenellales	f__UBA1242	g__UMGS687	s__UMGS687 sp900545735	no	no	none
ntk_ykl40	M2230_bin100		var_biomarker ~ var_mb	0.0442416	0.0546996	0.808811	0.418624	93.03	1.01	2500235	d__Bacteria	p__Bacillota_A	c__Clostridia	o__Lachnospirales	f__Lachnospiraceae	g__CAG-303	s__	no	no	none
ntk_ykl40	M2230_bin100		var_biomarker ~ sex	-0.0816177	0.0922743	-0.884512	0.37642	93.03	1.01	2500235	d__Bacteria	p__Bacillota_A	c__Clostridia	o__Lachnospirales	f__Lachnospiraceae	g__CAG-303	s__	no	no	none
ntk_ykl40	M2230_bin100		var_biomarker ~ var_mb_by_sex	-0.131278	0.176704	-0.742924	0.457527	93.03	1.01	2500235	d__Bacteria	p__Bacillota_A	c__Clostridia	o__Lachnospirales	f__Lachnospiraceae	g__CAG-303	s__	no	no	none
ntk_ykl40	M2230_bin100		var_biomarker ~ mars_age	0.0277296	0.00502988	5.51298	3.52810312076457e-08	93.03	1.01	2500235	d__Bacteria	p__Bacillota_A	c__Clostridia	o__Lachnospirales	f__Lachnospiraceae	g__CAG-303	s__	no	no	none
ntk_ykl40	M2230_bin100		var_biomarker ~ apoe4	0.0223775	0.0660919	0.338581	0.734925	93.03	1.01	2500235	d__Bacteria	p__Bacillota_A	c__Clostridia	o__Lachnospirales	f__Lachnospiraceae	g__CAG-303	s__	no	no	none
ntk_ykl40	M2230_bin100		var_biomarker ~ ntk_table	0.142994	0.0780704	1.8316	0.0670107	93.03	1.01	2500235	d__Bacteria	p__Bacillota_A	c__Clostridia	o__Lachnospirales	f__Lachnospiraceae	g__CAG-303	s__	no	no	none
ntk_ykl40	M2230_bin100		var_biomarker ~ bristol_type_1_7	0.00586144	0.0277953	0.210879	0.832982	93.03	1.01	2500235	d__Bacteria	p__Bacillota_A	c__Clostridia	o__Lachnospirales	f__Lachnospiraceae	g__CAG-303	s__	no	no	none
ntk_ykl40	M2230_bin103		var_biomarker ~ var_mb	0.00152512	0.0568873	0.0268095	0.978612	98.1	2.08	2916525	d__Bacteria	p__Bacillota_A	c__Clostridia	o__Lachnospirales	f__Lachnospiraceae	g__HGM12587	s__	no	no	none
ntk_ykl40	M2230_bin103		var_biomarker ~ sex	-0.0239122	0.0862576	-0.277218	0.781613	98.1	2.08	2916525	d__Bacteria	p__Bacillota_A	c__Clostridia	o__Lachnospirales	f__Lachnospiraceae	g__HGM12587	s__	no	no	none
ntk_ykl40	M2230_bin103		var_biomarker ~ var_mb_by_sex	0.00839578	0.0890793	0.0942507	0.92491	98.1	2.08	2916525	d__Bacteria	p__Bacillota_A	c__Clostridia	o__Lachnospirales	f__Lachnospiraceae	g__HGM12587	s__	no	no	none
ntk_ykl40	M2230_bin103		var_biomarker ~ mars_age	0.0278486	0.00509575	5.46506	4.62742646423209e-08	98.1	2.08	2916525	d__Bacteria	p__Bacillota_A	c__Clostridia	o__Lachnospirales	f__Lachnospiraceae	g__HGM12587	s__	no	no	none
ntk_ykl40	M2230_bin103		var_biomarker ~ apoe4	0.0153614	0.0638455	0.240603	0.809863	98.1	2.08	2916525	d__Bacteria	p__Bacillota_A	c__Clostridia	o__Lachnospirales	f__Lachnospiraceae	g__HGM12587	s__	no	no	none
ntk_ykl40	M2230_bin103		var_biomarker ~ ntk_table	0.141754	0.0806462	1.75773	0.0787939	98.1	2.08	2916525	d__Bacteria	p__Bacillota_A	c__Clostridia	o__Lachnospirales	f__Lachnospiraceae	g__HGM12587	s__	no	no	none
ntk_ykl40	M2230_bin103		var_biomarker ~ bristol_type_1_7	0.00580316	0.0274116	0.211704	0.832338	98.1	2.08	2916525	d__Bacteria	p__Bacillota_A	c__Clostridia	o__Lachnospirales	f__Lachnospiraceae	g__HGM12587	s__	no	no	none
ntk_ykl40	M2230_bin105		var_biomarker ~ var_mb	0.0610011	0.0371118	1.64371	0.100235	99.03	1.16	2878961	d__Bacteria	p__Bacillota_A	c__Clostridia	o__Lachnospirales	f__Lachnospiraceae	g__Roseburia	s__Roseburia sp900550935	no	yes	butyrate
ntk_ykl40	M2230_bin105		var_biomarker ~ sex	-0.0972403	0.0976052	-0.996261	0.319123	99.03	1.16	2878961	d__Bacteria	p__Bacillota_A	c__Clostridia	o__Lachnospirales	f__Lachnospiraceae	g__Roseburia	s__Roseburia sp900550935	no	yes	butyrate
ntk_ykl40	M2230_bin105		var_biomarker ~ var_mb_by_sex	-0.0568747	0.0618511	-0.919543	0.357812	99.03	1.16	2878961	d__Bacteria	p__Bacillota_A	c__Clostridia	o__Lachnospirales	f__Lachnospiraceae	g__Roseburia	s__Roseburia sp900550935	no	yes	butyrate
ntk_ykl40	M2230_bin105		var_biomarker ~ mars_age	0.027763	0.004976	5.57938	2.41382864807349e-08	99.03	1.16	2878961	d__Bacteria	p__Bacillota_A	c__Clostridia	o__Lachnospirales	f__Lachnospiraceae	g__Roseburia	s__Roseburia sp900550935	no	yes	butyrate
ntk_ykl40	M2230_bin105		var_biomarker ~ apoe4	0.0173653	0.0643392	0.269902	0.787236	99.03	1.16	2878961	d__Bacteria	p__Bacillota_A	c__Clostridia	o__Lachnospirales	f__Lachnospiraceae	g__Roseburia	s__Roseburia sp900550935	no	yes	butyrate
ntk_ykl40	M2230_bin105		var_biomarker ~ ntk_table	0.150205	0.0775602	1.93662	0.0527916	99.03	1.16	2878961	d__Bacteria	p__Bacillota_A	c__Clostridia	o__Lachnospirales	f__Lachnospiraceae	g__Roseburia	s__Roseburia sp900550935	no	yes	butyrate
ntk_ykl40	M2230_bin105		var_biomarker ~ bristol_type_1_7	-0.000923756	0.0279254	-0.0330795	0.973611	99.03	1.16	2878961	d__Bacteria	p__Bacillota_A	c__Clostridia	o__Lachnospirales	f__Lachnospiraceae	g__Roseburia	s__Roseburia sp900550935	no	yes	butyrate
ntk_ykl40	M2230_bin107		var_biomarker ~ var_mb	-0.0132955	0.0242964	-0.547221	0.584227	94.63	0.67	1887529	d__Bacteria	p__Bacillota_A	c__Clostridia	o__Oscillospirales	f__Oscillospiraceae	g__Faecousia	s__Faecousia sp900546415	no	no	none
ntk_ykl40	M2230_bin107		var_biomarker ~ sex	0.033363	0.144628	0.230682	0.817562	94.63	0.67	1887529	d__Bacteria	p__Bacillota_A	c__Clostridia	o__Oscillospirales	f__Oscillospiraceae	g__Faecousia	s__Faecousia sp900546415	no	no	none
ntk_ykl40	M2230_bin107		var_biomarker ~ var_mb_by_sex	0.0263253	0.0515478	0.510697	0.609563	94.63	0.67	1887529	d__Bacteria	p__Bacillota_A	c__Clostridia	o__Oscillospirales	f__Oscillospiraceae	g__Faecousia	s__Faecousia sp900546415	no	no	none
ntk_ykl40	M2230_bin107		var_biomarker ~ mars_age	0.0277136	0.00494158	5.60823	2.04402148540339e-08	94.63	0.67	1887529	d__Bacteria	p__Bacillota_A	c__Clostridia	o__Oscillospirales	f__Oscillospiraceae	g__Faecousia	s__Faecousia sp900546415	no	no	none
ntk_ykl40	M2230_bin107		var_biomarker ~ apoe4	0.00989873	0.0662122	0.1495	0.881159	94.63	0.67	1887529	d__Bacteria	p__Bacillota_A	c__Clostridia	o__Oscillospirales	f__Oscillospiraceae	g__Faecousia	s__Faecousia sp900546415	no	no	none
ntk_ykl40	M2230_bin107		var_biomarker ~ ntk_table	0.148573	0.0840191	1.76833	0.0770066	94.63	0.67	1887529	d__Bacteria	p__Bacillota_A	c__Clostridia	o__Oscillospirales	f__Oscillospiraceae	g__Faecousia	s__Faecousia sp900546415	no	no	none
ntk_ykl40	M2230_bin107		var_biomarker ~ bristol_type_1_7	0.00538253	0.0280158	0.192125	0.847644	94.63	0.67	1887529	d__Bacteria	p__Bacillota_A	c__Clostridia	o__Oscillospirales	f__Oscillospiraceae	g__Faecousia	s__Faecousia sp900546415	no	no	none
ntk_ykl40	M2230_bin13		var_biomarker ~ var_mb	-0.0219701	0.0332893	-0.659977	0.509269	98.33	0	2622733	d__Bacteria	p__Bacillota_A	c__Clostridia	o__Oscillospirales	f__Oscillospiraceae	g__Faecousia	s__Faecousia sp000434635	no	no	none
ntk_ykl40	M2230_bin13		var_biomarker ~ sex	-0.0194701	0.0709731	-0.27433	0.783831	98.33	0	2622733	d__Bacteria	p__Bacillota_A	c__Clostridia	o__Oscillospirales	f__Oscillospiraceae	g__Faecousia	s__Faecousia sp000434635	no	no	none
ntk_ykl40	M2230_bin13		var_biomarker ~ var_mb_by_sex	-0.00348954	0.046586	-0.0749054	0.94029	98.33	0	2622733	d__Bacteria	p__Bacillota_A	c__Clostridia	o__Oscillospirales	f__Oscillospiraceae	g__Faecousia	s__Faecousia sp000434635	no	no	none
ntk_ykl40	M2230_bin13		var_biomarker ~ mars_age	0.0276007	0.00523145	5.27593	1.32087289328453e-07	98.33	0	2622733	d__Bacteria	p__Bacillota_A	c__Clostridia	o__Oscillospirales	f__Oscillospiraceae	g__Faecousia	s__Faecousia sp000434635	no	no	none
ntk_ykl40	M2230_bin13		var_biomarker ~ apoe4	0.0131325	0.0651845	0.201467	0.840333	98.33	0	2622733	d__Bacteria	p__Bacillota_A	c__Clostridia	o__Oscillospirales	f__Oscillospiraceae	g__Faecousia	s__Faecousia sp000434635	no	no	none
ntk_ykl40	M2230_bin13		var_biomarker ~ ntk_table	0.144137	0.0781886	1.84346	0.0652625	98.33	0	2622733	d__Bacteria	p__Bacillota_A	c__Clostridia	o__Oscillospirales	f__Oscillospiraceae	g__Faecousia	s__Faecousia sp000434635	no	no	none
ntk_ykl40	M2230_bin13		var_biomarker ~ bristol_type_1_7	0.00382023	0.0280915	0.135993	0.891827	98.33	0	2622733	d__Bacteria	p__Bacillota_A	c__Clostridia	o__Oscillospirales	f__Oscillospiraceae	g__Faecousia	s__Faecousia sp000434635	no	no	none
ntk_ykl40	M2230_bin131		var_biomarker ~ var_mb	0.061491	0.0328534	1.87168	0.0612505	90.66	1.47	2530971	d__Bacteria	p__Bacillota_A	c__Clostridia	o__Lachnospirales	f__Lachnospiraceae	g__CAG-95	s__CAG-95 sp000436115	no	no	none
ntk_ykl40	M2230_bin131		var_biomarker ~ sex	-0.265242	0.18803	-1.41064	0.158352	90.66	1.47	2530971	d__Bacteria	p__Bacillota_A	c__Clostridia	o__Lachnospirales	f__Lachnospiraceae	g__CAG-95	s__CAG-95 sp000436115	no	no	none
ntk_ykl40	M2230_bin131		var_biomarker ~ var_mb_by_sex	-0.135143	0.0994759	-1.35855	0.174289	90.66	1.47	2530971	d__Bacteria	p__Bacillota_A	c__Clostridia	o__Lachnospirales	f__Lachnospiraceae	g__CAG-95	s__CAG-95 sp000436115	no	no	none
ntk_ykl40	M2230_bin131		var_biomarker ~ mars_age	0.02835	0.00510507	5.5533	2.80322129952992e-08	90.66	1.47	2530971	d__Bacteria	p__Bacillota_A	c__Clostridia	o__Lachnospirales	f__Lachnospiraceae	g__CAG-95	s__CAG-95 sp000436115	no	no	none
ntk_ykl40	M2230_bin131		var_biomarker ~ apoe4	0.0279403	0.0642309	0.434998	0.663564	90.66	1.47	2530971	d__Bacteria	p__Bacillota_A	c__Clostridia	o__Lachnospirales	f__Lachnospiraceae	g__CAG-95	s__CAG-95 sp000436115	no	no	none
ntk_ykl40	M2230_bin131		var_biomarker ~ ntk_table	0.14863	0.0774874	1.91812	0.0550954	90.66	1.47	2530971	d__Bacteria	p__Bacillota_A	c__Clostridia	o__Lachnospirales	f__Lachnospiraceae	g__CAG-95	s__CAG-95 sp000436115	no	no	none
ntk_ykl40	M2230_bin131		var_biomarker ~ bristol_type_1_7	-0.00309612	0.0283293	-0.10929	0.912972	90.66	1.47	2530971	d__Bacteria	p__Bacillota_A	c__Clostridia	o__Lachnospirales	f__Lachnospiraceae	g__CAG-95	s__CAG-95 sp000436115	no	no	none
ntk_ykl40	M2230_bin135		var_biomarker ~ var_mb	0.0544679	0.0363948	1.49658	0.134502	96.91	2.92	3031340	d__Bacteria	p__Bacillota_A	c__Clostridia	o__Lachnospirales	f__Lachnospiraceae	g__Acetatifactor	s__Acetatifactor sp900755865	yes	no	propionate
ntk_ykl40	M2230_bin135		var_biomarker ~ sex	0.1467	0.15449	0.949575	0.342328	96.91	2.92	3031340	d__Bacteria	p__Bacillota_A	c__Clostridia	o__Lachnospirales	f__Lachnospiraceae	g__Acetatifactor	s__Acetatifactor sp900755865	yes	no	propionate
ntk_ykl40	M2230_bin135		var_biomarker ~ var_mb_by_sex	-0.0762309	0.0622781	-1.22404	0.220937	96.91	2.92	3031340	d__Bacteria	p__Bacillota_A	c__Clostridia	o__Lachnospirales	f__Lachnospiraceae	g__Acetatifactor	s__Acetatifactor sp900755865	yes	no	propionate
ntk_ykl40	M2230_bin135		var_biomarker ~ mars_age	0.028453	0.005109	5.56919	2.55923040537454e-08	96.91	2.92	3031340	d__Bacteria	p__Bacillota_A	c__Clostridia	o__Lachnospirales	f__Lachnospiraceae	g__Acetatifactor	s__Acetatifactor sp900755865	yes	no	propionate
ntk_ykl40	M2230_bin135		var_biomarker ~ apoe4	0.0276156	0.0683765	0.403875	0.686304	96.91	2.92	3031340	d__Bacteria	p__Bacillota_A	c__Clostridia	o__Lachnospirales	f__Lachnospiraceae	g__Acetatifactor	s__Acetatifactor sp900755865	yes	no	propionate
ntk_ykl40	M2230_bin135		var_biomarker ~ ntk_table	0.138346	0.0753565	1.83588	0.0663747	96.91	2.92	3031340	d__Bacteria	p__Bacillota_A	c__Clostridia	o__Lachnospirales	f__Lachnospiraceae	g__Acetatifactor	s__Acetatifactor sp900755865	yes	no	propionate
ntk_ykl40	M2230_bin135		var_biomarker ~ bristol_type_1_7	-0.000226972	0.0266226	-0.00852553	0.993198	96.91	2.92	3031340	d__Bacteria	p__Bacillota_A	c__Clostridia	o__Lachnospirales	f__Lachnospiraceae	g__Acetatifactor	s__Acetatifactor sp900755865	yes	no	propionate
ntk_ykl40	M2230_bin138		var_biomarker ~ var_mb	0.00963423	0.028423	0.338959	0.734641	96.64	0	2025530	d__Bacteria	p__Bacillota_A	c__Clostridia	o__Oscillospirales	f__Acutalibacteraceae	g__Limousia	s__Limousia pullorum	no	no	none
ntk_ykl40	M2230_bin138		var_biomarker ~ sex	-0.0483501	0.0646297	-0.748111	0.454393	96.64	0	2025530	d__Bacteria	p__Bacillota_A	c__Clostridia	o__Oscillospirales	f__Acutalibacteraceae	g__Limousia	s__Limousia pullorum	no	no	none
ntk_ykl40	M2230_bin138		var_biomarker ~ var_mb_by_sex	-0.0629848	0.0557069	-1.13065	0.258204	96.64	0	2025530	d__Bacteria	p__Bacillota_A	c__Clostridia	o__Oscillospirales	f__Acutalibacteraceae	g__Limousia	s__Limousia pullorum	no	no	none
ntk_ykl40	M2230_bin138		var_biomarker ~ mars_age	0.0275816	0.00493483	5.58917	2.2815302314072e-08	96.64	0	2025530	d__Bacteria	p__Bacillota_A	c__Clostridia	o__Oscillospirales	f__Acutalibacteraceae	g__Limousia	s__Limousia pullorum	no	no	none
ntk_ykl40	M2230_bin138		var_biomarker ~ apoe4	0.0138389	0.0651653	0.212367	0.831821	96.64	0	2025530	d__Bacteria	p__Bacillota_A	c__Clostridia	o__Oscillospirales	f__Acutalibacteraceae	g__Limousia	s__Limousia pullorum	no	no	none
ntk_ykl40	M2230_bin138		var_biomarker ~ ntk_table	0.149061	0.080637	1.84854	0.0645242	96.64	0	2025530	d__Bacteria	p__Bacillota_A	c__Clostridia	o__Oscillospirales	f__Acutalibacteraceae	g__Limousia	s__Limousia pullorum	no	no	none
ntk_ykl40	M2230_bin138		var_biomarker ~ bristol_type_1_7	0.00241448	0.0273098	0.0884108	0.92955	96.64	0	2025530	d__Bacteria	p__Bacillota_A	c__Clostridia	o__Oscillospirales	f__Acutalibacteraceae	g__Limousia	s__Limousia pullorum	no	no	none
ntk_ykl40	M2230_bin142		var_biomarker ~ var_mb	0.00123964	0.0263873	0.0469787	0.96253	91.95	0	1748975	d__Bacteria	p__Bacillota_A	c__Clostridia	o__Oscillospirales	f__Ruminococcaceae	g__UBA5884	s__UBA5884 sp018376535	no	no	none
ntk_ykl40	M2230_bin142		var_biomarker ~ sex	-0.0574847	0.26801	-0.214487	0.830167	91.95	0	1748975	d__Bacteria	p__Bacillota_A	c__Clostridia	o__Oscillospirales	f__Ruminococcaceae	g__UBA5884	s__UBA5884 sp018376535	no	no	none
ntk_ykl40	M2230_bin142		var_biomarker ~ var_mb_by_sex	-0.0218068	0.156851	-0.139029	0.889427	91.95	0	1748975	d__Bacteria	p__Bacillota_A	c__Clostridia	o__Oscillospirales	f__Ruminococcaceae	g__UBA5884	s__UBA5884 sp018376535	no	no	none
ntk_ykl40	M2230_bin142		var_biomarker ~ mars_age	0.0279102	0.00514979	5.41969	5.97031590832131e-08	91.95	0	1748975	d__Bacteria	p__Bacillota_A	c__Clostridia	o__Oscillospirales	f__Ruminococcaceae	g__UBA5884	s__UBA5884 sp018376535	no	no	none
ntk_ykl40	M2230_bin142		var_biomarker ~ apoe4	0.0149276	0.0673717	0.22157	0.824648	91.95	0	1748975	d__Bacteria	p__Bacillota_A	c__Clostridia	o__Oscillospirales	f__Ruminococcaceae	g__UBA5884	s__UBA5884 sp018376535	no	no	none
ntk_ykl40	M2230_bin142		var_biomarker ~ ntk_table	0.144163	0.0793045	1.81785	0.0690877	91.95	0	1748975	d__Bacteria	p__Bacillota_A	c__Clostridia	o__Oscillospirales	f__Ruminococcaceae	g__UBA5884	s__UBA5884 sp018376535	no	no	none
ntk_ykl40	M2230_bin142		var_biomarker ~ bristol_type_1_7	0.00617752	0.0287924	0.214554	0.830115	91.95	0	1748975	d__Bacteria	p__Bacillota_A	c__Clostridia	o__Oscillospirales	f__Ruminococcaceae	g__UBA5884	s__UBA5884 sp018376535	no	no	none
ntk_ykl40	M2230_bin148		var_biomarker ~ var_mb	-0.0674886	0.0303516	-2.22356	0.0261779	90.19	0.67	1955706	d__Bacteria	p__Bacillota_A	c__Clostridia	o__Oscillospirales	f__Oscillospiraceae	g__Vescimonas	s__Vescimonas sp900550585	no	no	none
ntk_ykl40	M2230_bin148		var_biomarker ~ sex	0.05911	0.096323	0.613664	0.539437	90.19	0.67	1955706	d__Bacteria	p__Bacillota_A	c__Clostridia	o__Oscillospirales	f__Oscillospiraceae	g__Vescimonas	s__Vescimonas sp900550585	no	no	none
ntk_ykl40	M2230_bin148		var_biomarker ~ var_mb_by_sex	0.0611035	0.0467689	1.3065	0.191384	90.19	0.67	1955706	d__Bacteria	p__Bacillota_A	c__Clostridia	o__Oscillospirales	f__Oscillospiraceae	g__Vescimonas	s__Vescimonas sp900550585	no	no	none
ntk_ykl40	M2230_bin148		var_biomarker ~ mars_age	0.0282761	0.0047988	5.89233	3.80796016941076e-09	90.19	0.67	1955706	d__Bacteria	p__Bacillota_A	c__Clostridia	o__Oscillospirales	f__Oscillospiraceae	g__Vescimonas	s__Vescimonas sp900550585	no	no	none
ntk_ykl40	M2230_bin148		var_biomarker ~ apoe4	0.00671642	0.0652694	0.102903	0.91804	90.19	0.67	1955706	d__Bacteria	p__Bacillota_A	c__Clostridia	o__Oscillospirales	f__Oscillospiraceae	g__Vescimonas	s__Vescimonas sp900550585	no	no	none
ntk_ykl40	M2230_bin148		var_biomarker ~ ntk_table	0.132594	0.0773332	1.71458	0.0864224	90.19	0.67	1955706	d__Bacteria	p__Bacillota_A	c__Clostridia	o__Oscillospirales	f__Oscillospiraceae	g__Vescimonas	s__Vescimonas sp900550585	no	no	none
ntk_ykl40	M2230_bin148		var_biomarker ~ bristol_type_1_7	-0.00048541	0.0276658	-0.0175455	0.986001	90.19	0.67	1955706	d__Bacteria	p__Bacillota_A	c__Clostridia	o__Oscillospirales	f__Oscillospiraceae	g__Vescimonas	s__Vescimonas sp900550585	no	no	none
ntk_ykl40	M2230_bin16		var_biomarker ~ var_mb	-0.00465958	0.0268092	-0.173806	0.862018	92.74	3.09	3067812	d__Bacteria	p__Bacillota_A	c__Clostridia	o__Christensenellales	f__CAG-74	g__SFHK01	s__SFHK01 sp004556395	no	no	none
ntk_ykl40	M2230_bin16		var_biomarker ~ sex	-0.0735519	0.106083	-0.693341	0.488096	92.74	3.09	3067812	d__Bacteria	p__Bacillota_A	c__Clostridia	o__Christensenellales	f__CAG-74	g__SFHK01	s__SFHK01 sp004556395	no	no	none
ntk_ykl40	M2230_bin16		var_biomarker ~ var_mb_by_sex	-0.0254986	0.0432959	-0.588937	0.555904	92.74	3.09	3067812	d__Bacteria	p__Bacillota_A	c__Clostridia	o__Christensenellales	f__CAG-74	g__SFHK01	s__SFHK01 sp004556395	no	no	none
ntk_ykl40	M2230_bin16		var_biomarker ~ mars_age	0.0286378	0.00510696	5.6076	2.0515411813804e-08	92.74	3.09	3067812	d__Bacteria	p__Bacillota_A	c__Clostridia	o__Christensenellales	f__CAG-74	g__SFHK01	s__SFHK01 sp004556395	no	no	none
ntk_ykl40	M2230_bin16		var_biomarker ~ apoe4	0.0140704	0.0657219	0.21409	0.830477	92.74	3.09	3067812	d__Bacteria	p__Bacillota_A	c__Clostridia	o__Christensenellales	f__CAG-74	g__SFHK01	s__SFHK01 sp004556395	no	no	none
ntk_ykl40	M2230_bin16		var_biomarker ~ ntk_table	0.141573	0.0796042	1.77846	0.075328	92.74	3.09	3067812	d__Bacteria	p__Bacillota_A	c__Clostridia	o__Christensenellales	f__CAG-74	g__SFHK01	s__SFHK01 sp004556395	no	no	none
ntk_ykl40	M2230_bin16		var_biomarker ~ bristol_type_1_7	0.00258022	0.0283485	0.0910179	0.927478	92.74	3.09	3067812	d__Bacteria	p__Bacillota_A	c__Clostridia	o__Christensenellales	f__CAG-74	g__SFHK01	s__SFHK01 sp004556395	no	no	none
ntk_ykl40	M2230_bin160		var_biomarker ~ var_mb	0.00512201	0.0360664	0.142016	0.887067	90.32	1.38	1712681	d__Bacteria	p__Actinomycetota	c__Coriobacteriia	o__Coriobacteriales	f__QAMH01	g__QAMH01	s__QAMH01 sp900544245	no	no	none
ntk_ykl40	M2230_bin160		var_biomarker ~ sex	0.000180427	0.0813858	0.00221693	0.998231	90.32	1.38	1712681	d__Bacteria	p__Actinomycetota	c__Coriobacteriia	o__Coriobacteriales	f__QAMH01	g__QAMH01	s__QAMH01 sp900544245	no	no	none
ntk_ykl40	M2230_bin160		var_biomarker ~ var_mb_by_sex	-0.0744891	0.106119	-0.701939	0.482717	90.32	1.38	1712681	d__Bacteria	p__Actinomycetota	c__Coriobacteriia	o__Coriobacteriales	f__QAMH01	g__QAMH01	s__QAMH01 sp900544245	no	no	none
ntk_ykl40	M2230_bin160		var_biomarker ~ mars_age	0.0278018	0.0050864	5.46591	4.60533877699731e-08	90.32	1.38	1712681	d__Bacteria	p__Actinomycetota	c__Coriobacteriia	o__Coriobacteriales	f__QAMH01	g__QAMH01	s__QAMH01 sp900544245	no	no	none
ntk_ykl40	M2230_bin160		var_biomarker ~ apoe4	0.0263841	0.0715578	0.368711	0.712343	90.32	1.38	1712681	d__Bacteria	p__Actinomycetota	c__Coriobacteriia	o__Coriobacteriales	f__QAMH01	g__QAMH01	s__QAMH01 sp900544245	no	no	none
ntk_ykl40	M2230_bin160		var_biomarker ~ ntk_table	0.152615	0.0801851	1.90329	0.0570029	90.32	1.38	1712681	d__Bacteria	p__Actinomycetota	c__Coriobacteriia	o__Coriobacteriales	f__QAMH01	g__QAMH01	s__QAMH01 sp900544245	no	no	none
ntk_ykl40	M2230_bin160		var_biomarker ~ bristol_type_1_7	0.0011778	0.0274363	0.0429287	0.965758	90.32	1.38	1712681	d__Bacteria	p__Actinomycetota	c__Coriobacteriia	o__Coriobacteriales	f__QAMH01	g__QAMH01	s__QAMH01 sp900544245	no	no	none
ntk_ykl40	M2230_bin166		var_biomarker ~ var_mb	-0.0212964	0.0470052	-0.453064	0.650503	96.98	1.34	2116215	d__Bacteria	p__Bacillota_A	c__Clostridia	o__Oscillospirales	f__Oscillospiraceae	g__Onthomonas	s__Onthomonas sp900545815	no	no	none
ntk_ykl40	M2230_bin166		var_biomarker ~ sex	-0.019671	0.0778443	-0.252697	0.800502	96.98	1.34	2116215	d__Bacteria	p__Bacillota_A	c__Clostridia	o__Oscillospirales	f__Oscillospiraceae	g__Onthomonas	s__Onthomonas sp900545815	no	no	none
ntk_ykl40	M2230_bin166		var_biomarker ~ var_mb_by_sex	-0.00120364	0.0559107	-0.0215278	0.982825	96.98	1.34	2116215	d__Bacteria	p__Bacillota_A	c__Clostridia	o__Oscillospirales	f__Oscillospiraceae	g__Onthomonas	s__Onthomonas sp900545815	no	no	none
ntk_ykl40	M2230_bin166		var_biomarker ~ mars_age	0.0279826	0.00500896	5.58651	2.31676366979627e-08	96.98	1.34	2116215	d__Bacteria	p__Bacillota_A	c__Clostridia	o__Oscillospirales	f__Oscillospiraceae	g__Onthomonas	s__Onthomonas sp900545815	no	no	none
ntk_ykl40	M2230_bin166		var_biomarker ~ apoe4	0.00465969	0.068122	0.0684022	0.945466	96.98	1.34	2116215	d__Bacteria	p__Bacillota_A	c__Clostridia	o__Oscillospirales	f__Oscillospiraceae	g__Onthomonas	s__Onthomonas sp900545815	no	no	none
ntk_ykl40	M2230_bin166		var_biomarker ~ ntk_table	0.135784	0.0739528	1.83609	0.0663442	96.98	1.34	2116215	d__Bacteria	p__Bacillota_A	c__Clostridia	o__Oscillospirales	f__Oscillospiraceae	g__Onthomonas	s__Onthomonas sp900545815	no	no	none
ntk_ykl40	M2230_bin166		var_biomarker ~ bristol_type_1_7	0.00614359	0.0287095	0.213992	0.830553	96.98	1.34	2116215	d__Bacteria	p__Bacillota_A	c__Clostridia	o__Oscillospirales	f__Oscillospiraceae	g__Onthomonas	s__Onthomonas sp900545815	no	no	none
ntk_ykl40	M2230_bin178		var_biomarker ~ var_mb	0.0173487	0.0277816	0.624467	0.532321	99.31	0	2505339	d__Bacteria	p__Bacteroidota	c__Bacteroidia	o__Bacteroidales	f__UBA11471	g__UBA11471	s__UBA11471 sp900547555	yes	no	propionate
ntk_ykl40	M2230_bin178		var_biomarker ~ sex	-0.192907	0.0925258	-2.0849	0.0370782	99.31	0	2505339	d__Bacteria	p__Bacteroidota	c__Bacteroidia	o__Bacteroidales	f__UBA11471	g__UBA11471	s__UBA11471 sp900547555	yes	no	propionate
ntk_ykl40	M2230_bin178		var_biomarker ~ var_mb_by_sex	-0.0820428	0.0358733	-2.28701	0.0221951	99.31	0	2505339	d__Bacteria	p__Bacteroidota	c__Bacteroidia	o__Bacteroidales	f__UBA11471	g__UBA11471	s__UBA11471 sp900547555	yes	no	propionate
ntk_ykl40	M2230_bin178		var_biomarker ~ mars_age	0.028104	0.00505997	5.55419	2.78897762662211e-08	99.31	0	2505339	d__Bacteria	p__Bacteroidota	c__Bacteroidia	o__Bacteroidales	f__UBA11471	g__UBA11471	s__UBA11471 sp900547555	yes	no	propionate
ntk_ykl40	M2230_bin178		var_biomarker ~ apoe4	0.0375659	0.0655007	0.573519	0.566293	99.31	0	2505339	d__Bacteria	p__Bacteroidota	c__Bacteroidia	o__Bacteroidales	f__UBA11471	g__UBA11471	s__UBA11471 sp900547555	yes	no	propionate
ntk_ykl40	M2230_bin178		var_biomarker ~ ntk_table	0.158196	0.0762492	2.07473	0.038012	99.31	0	2505339	d__Bacteria	p__Bacteroidota	c__Bacteroidia	o__Bacteroidales	f__UBA11471	g__UBA11471	s__UBA11471 sp900547555	yes	no	propionate
ntk_ykl40	M2230_bin178		var_biomarker ~ bristol_type_1_7	-0.000924841	0.0280267	-0.0329985	0.973676	99.31	0	2505339	d__Bacteria	p__Bacteroidota	c__Bacteroidia	o__Bacteroidales	f__UBA11471	g__UBA11471	s__UBA11471 sp900547555	yes	no	propionate
ntk_ykl40	M2230_bin200		var_biomarker ~ var_mb	0.0266758	0.0271107	0.98396	0.325135	90.84	0.57	2316323	d__Bacteria	p__Bacteroidota	c__Bacteroidia	o__Bacteroidales	f__Muribaculaceae	g__Paramuribaculum	s__Paramuribaculum sp910579675	yes	no	propionate
ntk_ykl40	M2230_bin200		var_biomarker ~ sex	0.00766603	0.243876	0.0314341	0.974923	90.84	0.57	2316323	d__Bacteria	p__Bacteroidota	c__Bacteroidia	o__Bacteroidales	f__Muribaculaceae	g__Paramuribaculum	s__Paramuribaculum sp910579675	yes	no	propionate
ntk_ykl40	M2230_bin200		var_biomarker ~ var_mb_by_sex	0.00589962	0.0694697	0.0849236	0.932322	90.84	0.57	2316323	d__Bacteria	p__Bacteroidota	c__Bacteroidia	o__Bacteroidales	f__Muribaculaceae	g__Paramuribaculum	s__Paramuribaculum sp910579675	yes	no	propionate
ntk_ykl40	M2230_bin200		var_biomarker ~ mars_age	0.0284666	0.00500543	5.68714	1.29183101993391e-08	90.84	0.57	2316323	d__Bacteria	p__Bacteroidota	c__Bacteroidia	o__Bacteroidales	f__Muribaculaceae	g__Paramuribaculum	s__Paramuribaculum sp910579675	yes	no	propionate
ntk_ykl40	M2230_bin200		var_biomarker ~ apoe4	0.0215175	0.0644516	0.333855	0.738489	90.84	0.57	2316323	d__Bacteria	p__Bacteroidota	c__Bacteroidia	o__Bacteroidales	f__Muribaculaceae	g__Paramuribaculum	s__Paramuribaculum sp910579675	yes	no	propionate
ntk_ykl40	M2230_bin200		var_biomarker ~ ntk_table	0.15222	0.0777964	1.95664	0.0503898	90.84	0.57	2316323	d__Bacteria	p__Bacteroidota	c__Bacteroidia	o__Bacteroidales	f__Muribaculaceae	g__Paramuribaculum	s__Paramuribaculum sp910579675	yes	no	propionate
ntk_ykl40	M2230_bin200		var_biomarker ~ bristol_type_1_7	0.00020639	0.0286765	0.00719718	0.994258	90.84	0.57	2316323	d__Bacteria	p__Bacteroidota	c__Bacteroidia	o__Bacteroidales	f__Muribaculaceae	g__Paramuribaculum	s__Paramuribaculum sp910579675	yes	no	propionate
ntk_ykl40	M2230_bin31		var_biomarker ~ var_mb	0.00597687	0.0407137	0.146802	0.883288	96.64	0.34	2449613	d__Bacteria	p__Bacillota_A	c__Clostridia	o__UBA1381	f__UBA1381	g__	s__	no	no	none
ntk_ykl40	M2230_bin31		var_biomarker ~ sex	-0.204912	0.294958	-0.694715	0.487234	96.64	0.34	2449613	d__Bacteria	p__Bacillota_A	c__Clostridia	o__UBA1381	f__UBA1381	g__	s__	no	no	none
ntk_ykl40	M2230_bin31		var_biomarker ~ var_mb_by_sex	-0.0711458	0.113935	-0.624443	0.532337	96.64	0.34	2449613	d__Bacteria	p__Bacillota_A	c__Clostridia	o__UBA1381	f__UBA1381	g__	s__	no	no	none
ntk_ykl40	M2230_bin31		var_biomarker ~ mars_age	0.0284414	0.00525179	5.41556	6.10965940062158e-08	96.64	0.34	2449613	d__Bacteria	p__Bacillota_A	c__Clostridia	o__UBA1381	f__UBA1381	g__	s__	no	no	none
ntk_ykl40	M2230_bin31		var_biomarker ~ apoe4	0.013694	0.0660143	0.207439	0.835667	96.64	0.34	2449613	d__Bacteria	p__Bacillota_A	c__Clostridia	o__UBA1381	f__UBA1381	g__	s__	no	no	none
ntk_ykl40	M2230_bin31		var_biomarker ~ ntk_table	0.139682	0.0786138	1.77681	0.0755988	96.64	0.34	2449613	d__Bacteria	p__Bacillota_A	c__Clostridia	o__UBA1381	f__UBA1381	g__	s__	no	no	none
ntk_ykl40	M2230_bin31		var_biomarker ~ bristol_type_1_7	0.00732535	0.0286957	0.255277	0.798509	96.64	0.34	2449613	d__Bacteria	p__Bacillota_A	c__Clostridia	o__UBA1381	f__UBA1381	g__	s__	no	no	none
ntk_ykl40	M2230_bin63		var_biomarker ~ var_mb	-0.00973758	0.0266085	-0.365958	0.714397	91.95	0.67	1759361	d__Bacteria	p__Bacillota_A	c__Clostridia	o__Oscillospirales	f__Oscillospiraceae	g__Vescimonas	s__Vescimonas sp000435555	no	no	none
ntk_ykl40	M2230_bin63		var_biomarker ~ sex	-0.0485206	0.0809012	-0.599751	0.548672	91.95	0.67	1759361	d__Bacteria	p__Bacillota_A	c__Clostridia	o__Oscillospirales	f__Oscillospiraceae	g__Vescimonas	s__Vescimonas sp000435555	no	no	none
ntk_ykl40	M2230_bin63		var_biomarker ~ var_mb_by_sex	-0.0194528	0.042355	-0.45928	0.646033	91.95	0.67	1759361	d__Bacteria	p__Bacillota_A	c__Clostridia	o__Oscillospirales	f__Oscillospiraceae	g__Vescimonas	s__Vescimonas sp000435555	no	no	none
ntk_ykl40	M2230_bin63		var_biomarker ~ mars_age	0.0283017	0.00494623	5.72187	1.05356832147407e-08	91.95	0.67	1759361	d__Bacteria	p__Bacillota_A	c__Clostridia	o__Oscillospirales	f__Oscillospiraceae	g__Vescimonas	s__Vescimonas sp000435555	no	no	none
ntk_ykl40	M2230_bin63		var_biomarker ~ apoe4	0.0108207	0.0675518	0.160183	0.872737	91.95	0.67	1759361	d__Bacteria	p__Bacillota_A	c__Clostridia	o__Oscillospirales	f__Oscillospiraceae	g__Vescimonas	s__Vescimonas sp000435555	no	no	none
ntk_ykl40	M2230_bin63		var_biomarker ~ ntk_table	0.137866	0.0804423	1.71385	0.086557	91.95	0.67	1759361	d__Bacteria	p__Bacillota_A	c__Clostridia	o__Oscillospirales	f__Oscillospiraceae	g__Vescimonas	s__Vescimonas sp000435555	no	no	none
ntk_ykl40	M2230_bin63		var_biomarker ~ bristol_type_1_7	0.00267958	0.0271406	0.0987296	0.921353	91.95	0.67	1759361	d__Bacteria	p__Bacillota_A	c__Clostridia	o__Oscillospirales	f__Oscillospiraceae	g__Vescimonas	s__Vescimonas sp000435555	no	no	none
ntk_ykl40	M2230_bin66		var_biomarker ~ var_mb	0.0141055	0.0487595	0.289286	0.772362	91.25	0.69	2156179	d__Bacteria	p__Bacillota_A	c__Clostridia	o__Oscillospirales	f__CAG-272	g__HGM12713	s__HGM12713 sp900754175	no	no	none
ntk_ykl40	M2230_bin66		var_biomarker ~ sex	-0.0720927	0.171781	-0.419678	0.67472	91.25	0.69	2156179	d__Bacteria	p__Bacillota_A	c__Clostridia	o__Oscillospirales	f__CAG-272	g__HGM12713	s__HGM12713 sp900754175	no	no	none
ntk_ykl40	M2230_bin66		var_biomarker ~ var_mb_by_sex	0.0456112	0.119901	0.380408	0.703643	91.25	0.69	2156179	d__Bacteria	p__Bacillota_A	c__Clostridia	o__Oscillospirales	f__CAG-272	g__HGM12713	s__HGM12713 sp900754175	no	no	none
ntk_ykl40	M2230_bin66		var_biomarker ~ mars_age	0.0280775	0.00493908	5.68477	1.30990931435093e-08	91.25	0.69	2156179	d__Bacteria	p__Bacillota_A	c__Clostridia	o__Oscillospirales	f__CAG-272	g__HGM12713	s__HGM12713 sp900754175	no	no	none
ntk_ykl40	M2230_bin66		var_biomarker ~ apoe4	0.00977667	0.0687679	0.142169	0.886946	91.25	0.69	2156179	d__Bacteria	p__Bacillota_A	c__Clostridia	o__Oscillospirales	f__CAG-272	g__HGM12713	s__HGM12713 sp900754175	no	no	none
ntk_ykl40	M2230_bin66		var_biomarker ~ ntk_table	0.142741	0.0786686	1.81446	0.0696069	91.25	0.69	2156179	d__Bacteria	p__Bacillota_A	c__Clostridia	o__Oscillospirales	f__CAG-272	g__HGM12713	s__HGM12713 sp900754175	no	no	none
ntk_ykl40	M2230_bin66		var_biomarker ~ bristol_type_1_7	0.00485477	0.02796	0.173633	0.862154	91.25	0.69	2156179	d__Bacteria	p__Bacillota_A	c__Clostridia	o__Oscillospirales	f__CAG-272	g__HGM12713	s__HGM12713 sp900754175	no	no	none
ntk_ykl40	M2230_bin82		var_biomarker ~ var_mb	0.0269933	0.0264922	1.01891	0.308244	96.42	0	3123927	d__Bacteria	p__Bacillota_A	c__Clostridia	o__Lachnospirales	f__Lachnospiraceae	g__CAG-882	s__CAG-882 sp003486385	no	no	none
ntk_ykl40	M2230_bin82		var_biomarker ~ sex	-0.0204058	0.0699352	-0.291781	0.770454	96.42	0	3123927	d__Bacteria	p__Bacillota_A	c__Clostridia	o__Lachnospirales	f__Lachnospiraceae	g__CAG-882	s__CAG-882 sp003486385	no	no	none
ntk_ykl40	M2230_bin82		var_biomarker ~ var_mb_by_sex	-0.0092378	0.0735275	-0.125637	0.900019	96.42	0	3123927	d__Bacteria	p__Bacillota_A	c__Clostridia	o__Lachnospirales	f__Lachnospiraceae	g__CAG-882	s__CAG-882 sp003486385	no	no	none
ntk_ykl40	M2230_bin82		var_biomarker ~ mars_age	0.0282861	0.00496362	5.69867	1.20745065057548e-08	96.42	0	3123927	d__Bacteria	p__Bacillota_A	c__Clostridia	o__Lachnospirales	f__Lachnospiraceae	g__CAG-882	s__CAG-882 sp003486385	no	no	none
ntk_ykl40	M2230_bin82		var_biomarker ~ apoe4	0.0160547	0.063343	0.253457	0.799915	96.42	0	3123927	d__Bacteria	p__Bacillota_A	c__Clostridia	o__Lachnospirales	f__Lachnospiraceae	g__CAG-882	s__CAG-882 sp003486385	no	no	none
ntk_ykl40	M2230_bin82		var_biomarker ~ ntk_table	0.14357	0.0775444	1.85145	0.0641044	96.42	0	3123927	d__Bacteria	p__Bacillota_A	c__Clostridia	o__Lachnospirales	f__Lachnospiraceae	g__CAG-882	s__CAG-882 sp003486385	no	no	none
ntk_ykl40	M2230_bin82		var_biomarker ~ bristol_type_1_7	0.00263026	0.0283587	0.0927494	0.926103	96.42	0	3123927	d__Bacteria	p__Bacillota_A	c__Clostridia	o__Lachnospirales	f__Lachnospiraceae	g__CAG-882	s__CAG-882 sp003486385	no	no	none
ntk_ykl40	M2230_bin95		var_biomarker ~ var_mb	0.00505698	0.0182419	0.277217	0.781613	98.66	0	2838129	d__Bacteria	p__Bacillota_A	c__Clostridia	o__Lachnospirales	f__Lachnospiraceae	g__Lachnospira	s__Lachnospira eligens_A	no	no	none
