## Supplementary Table for "Fecal Short-Chain Fatty Acids Vary by Sex and Amyloid Status" (part 19 of 54)

### Sheet: Suppl_Table19 (continued)
biomarker outcome	MAG predictor	cohort	term	estimate	std.error	statistic	p.value	Completeness	Contamination	Genome size	Domain	Phylum	Class	Order	Family	Genus	Species	propionate	butyrate	scfa_group
ntk_ykl40	M2230_bin95		var_biomarker ~ sex	-0.117773	0.0904713	-1.30177	0.192996	98.66	0	2838129	d__Bacteria	p__Bacillota_A	c__Clostridia	o__Lachnospirales	f__Lachnospiraceae	g__Lachnospira	s__Lachnospira eligens_A	no	no	none
ntk_ykl40	M2230_bin95		var_biomarker ~ var_mb_by_sex	0.0485741	0.0339852	1.42927	0.152926	98.66	0	2838129	d__Bacteria	p__Bacillota_A	c__Clostridia	o__Lachnospirales	f__Lachnospiraceae	g__Lachnospira	s__Lachnospira eligens_A	no	no	none
ntk_ykl40	M2230_bin95		var_biomarker ~ mars_age	0.0280957	0.00497102	5.6519	1.58682373907482e-08	98.66	0	2838129	d__Bacteria	p__Bacillota_A	c__Clostridia	o__Lachnospirales	f__Lachnospiraceae	g__Lachnospira	s__Lachnospira eligens_A	no	no	none
ntk_ykl40	M2230_bin95		var_biomarker ~ apoe4	0.00550443	0.0642041	0.0857334	0.931678	98.66	0	2838129	d__Bacteria	p__Bacillota_A	c__Clostridia	o__Lachnospirales	f__Lachnospiraceae	g__Lachnospira	s__Lachnospira eligens_A	no	no	none
ntk_ykl40	M2230_bin95		var_biomarker ~ ntk_table	0.135836	0.0792715	1.71356	0.0866103	98.66	0	2838129	d__Bacteria	p__Bacillota_A	c__Clostridia	o__Lachnospirales	f__Lachnospiraceae	g__Lachnospira	s__Lachnospira eligens_A	no	no	none
ntk_ykl40	M2230_bin95		var_biomarker ~ bristol_type_1_7	0.00435494	0.0290914	0.149698	0.881003	98.66	0	2838129	d__Bacteria	p__Bacillota_A	c__Clostridia	o__Lachnospirales	f__Lachnospiraceae	g__Lachnospira	s__Lachnospira eligens_A	no	no	none
ntk_ykl40	M2238_bin108		var_biomarker ~ var_mb	-0.0185308	0.0336055	-0.551422	0.581345	93.46	2.85	3265585	d__Bacteria	p__Bacillota_A	c__Clostridia	o__Lachnospirales	f__Lachnospiraceae	g__KLE1615	s__KLE1615 sp900066985	no	no	none
ntk_ykl40	M2238_bin108		var_biomarker ~ sex	-0.00762303	0.146003	-0.0522116	0.95836	93.46	2.85	3265585	d__Bacteria	p__Bacillota_A	c__Clostridia	o__Lachnospirales	f__Lachnospiraceae	g__KLE1615	s__KLE1615 sp900066985	no	no	none
ntk_ykl40	M2238_bin108		var_biomarker ~ var_mb_by_sex	-0.00496806	0.0625357	-0.0794435	0.93668	93.46	2.85	3265585	d__Bacteria	p__Bacillota_A	c__Clostridia	o__Lachnospirales	f__Lachnospiraceae	g__KLE1615	s__KLE1615 sp900066985	no	no	none
ntk_ykl40	M2238_bin108		var_biomarker ~ mars_age	0.027866	0.00502307	5.5476	2.89614661141968e-08	93.46	2.85	3265585	d__Bacteria	p__Bacillota_A	c__Clostridia	o__Lachnospirales	f__Lachnospiraceae	g__KLE1615	s__KLE1615 sp900066985	no	no	none
ntk_ykl40	M2238_bin108		var_biomarker ~ apoe4	0.0140686	0.0647026	0.217435	0.827869	93.46	2.85	3265585	d__Bacteria	p__Bacillota_A	c__Clostridia	o__Lachnospirales	f__Lachnospiraceae	g__KLE1615	s__KLE1615 sp900066985	no	no	none
ntk_ykl40	M2238_bin108		var_biomarker ~ ntk_table	0.150351	0.0812833	1.84972	0.064354	93.46	2.85	3265585	d__Bacteria	p__Bacillota_A	c__Clostridia	o__Lachnospirales	f__Lachnospiraceae	g__KLE1615	s__KLE1615 sp900066985	no	no	none
ntk_ykl40	M2238_bin108		var_biomarker ~ bristol_type_1_7	0.00733006	0.0286809	0.255573	0.798281	93.46	2.85	3265585	d__Bacteria	p__Bacillota_A	c__Clostridia	o__Lachnospirales	f__Lachnospiraceae	g__KLE1615	s__KLE1615 sp900066985	no	no	none
ntk_ykl40	M2238_bin118		var_biomarker ~ var_mb	0.0332211	0.0279807	1.18729	0.235114	91.28	0	1963114	d__Bacteria	p__Bacillota_A	c__Clostridia	o__Oscillospirales	f__Oscillospiraceae	g__CAG-103	s__CAG-103 sp900317855	no	no	none
ntk_ykl40	M2238_bin118		var_biomarker ~ sex	0.00937179	0.13882	0.0675102	0.946176	91.28	0	1963114	d__Bacteria	p__Bacillota_A	c__Clostridia	o__Oscillospirales	f__Oscillospiraceae	g__CAG-103	s__CAG-103 sp900317855	no	no	none
ntk_ykl40	M2238_bin118		var_biomarker ~ var_mb_by_sex	0.0100336	0.0521385	0.192441	0.847397	91.28	0	1963114	d__Bacteria	p__Bacillota_A	c__Clostridia	o__Oscillospirales	f__Oscillospiraceae	g__CAG-103	s__CAG-103 sp900317855	no	no	none
ntk_ykl40	M2238_bin118		var_biomarker ~ mars_age	0.0264535	0.00483601	5.47011	4.49763368770562e-08	91.28	0	1963114	d__Bacteria	p__Bacillota_A	c__Clostridia	o__Oscillospirales	f__Oscillospiraceae	g__CAG-103	s__CAG-103 sp900317855	no	no	none
ntk_ykl40	M2238_bin118		var_biomarker ~ apoe4	0.000546105	0.0672374	0.00812204	0.99352	91.28	0	1963114	d__Bacteria	p__Bacillota_A	c__Clostridia	o__Oscillospirales	f__Oscillospiraceae	g__CAG-103	s__CAG-103 sp900317855	no	no	none
ntk_ykl40	M2238_bin118		var_biomarker ~ ntk_table	0.150319	0.0813619	1.84754	0.0646693	91.28	0	1963114	d__Bacteria	p__Bacillota_A	c__Clostridia	o__Oscillospirales	f__Oscillospiraceae	g__CAG-103	s__CAG-103 sp900317855	no	no	none
ntk_ykl40	M2238_bin118		var_biomarker ~ bristol_type_1_7	0.010306	0.0281754	0.365779	0.71453	91.28	0	1963114	d__Bacteria	p__Bacillota_A	c__Clostridia	o__Oscillospirales	f__Oscillospiraceae	g__CAG-103	s__CAG-103 sp900317855	no	no	none
ntk_ykl40	M2238_bin125		var_biomarker ~ var_mb	0.0159228	0.0148004	1.07583	0.282002	97.99	0	2573858	d__Bacteria	p__Bacillota_A	c__Clostridia	o__Oscillospirales	f__Ruminococcaceae	g__CAG-353	s__CAG-353 sp900066885	no	no	none
ntk_ykl40	M2238_bin125		var_biomarker ~ sex	-0.112504	0.0785734	-1.43183	0.152193	97.99	0	2573858	d__Bacteria	p__Bacillota_A	c__Clostridia	o__Oscillospirales	f__Ruminococcaceae	g__CAG-353	s__CAG-353 sp900066885	no	no	none
ntk_ykl40	M2238_bin125		var_biomarker ~ var_mb_by_sex	-0.0548222	0.0331214	-1.65519	0.0978859	97.99	0	2573858	d__Bacteria	p__Bacillota_A	c__Clostridia	o__Oscillospirales	f__Ruminococcaceae	g__CAG-353	s__CAG-353 sp900066885	no	no	none
ntk_ykl40	M2238_bin125		var_biomarker ~ mars_age	0.0276946	0.00493457	5.61235	1.9959569330652e-08	97.99	0	2573858	d__Bacteria	p__Bacillota_A	c__Clostridia	o__Oscillospirales	f__Ruminococcaceae	g__CAG-353	s__CAG-353 sp900066885	no	no	none
ntk_ykl40	M2238_bin125		var_biomarker ~ apoe4	0.0145086	0.0651431	0.222719	0.823754	97.99	0	2573858	d__Bacteria	p__Bacillota_A	c__Clostridia	o__Oscillospirales	f__Ruminococcaceae	g__CAG-353	s__CAG-353 sp900066885	no	no	none
ntk_ykl40	M2238_bin125		var_biomarker ~ ntk_table	0.143756	0.0789882	1.81997	0.0687637	97.99	0	2573858	d__Bacteria	p__Bacillota_A	c__Clostridia	o__Oscillospirales	f__Ruminococcaceae	g__CAG-353	s__CAG-353 sp900066885	no	no	none
ntk_ykl40	M2238_bin125		var_biomarker ~ bristol_type_1_7	0.0077246	0.028344	0.27253	0.785214	97.99	0	2573858	d__Bacteria	p__Bacillota_A	c__Clostridia	o__Oscillospirales	f__Ruminococcaceae	g__CAG-353	s__CAG-353 sp900066885	no	no	none
ntk_ykl40	M2238_bin127		var_biomarker ~ var_mb	-0.00628894	0.0146324	-0.429796	0.667344	96.27	0	2074657	d__Bacteria	p__Bacillota_A	c__Clostridia	o__Oscillospirales	f__Acutalibacteraceae	g__CAG-177	s__CAG-177 sp003514385	no	no	none
ntk_ykl40	M2238_bin127		var_biomarker ~ sex	0.0128151	0.12332	0.103917	0.917235	96.27	0	2074657	d__Bacteria	p__Bacillota_A	c__Clostridia	o__Oscillospirales	f__Acutalibacteraceae	g__CAG-177	s__CAG-177 sp003514385	no	no	none
ntk_ykl40	M2238_bin127		var_biomarker ~ var_mb_by_sex	0.00948379	0.0270442	0.350678	0.72583	96.27	0	2074657	d__Bacteria	p__Bacillota_A	c__Clostridia	o__Oscillospirales	f__Acutalibacteraceae	g__CAG-177	s__CAG-177 sp003514385	no	no	none
ntk_ykl40	M2238_bin127		var_biomarker ~ mars_age	0.0278038	0.00489083	5.68489	1.30900132955247e-08	96.27	0	2074657	d__Bacteria	p__Bacillota_A	c__Clostridia	o__Oscillospirales	f__Acutalibacteraceae	g__CAG-177	s__CAG-177 sp003514385	no	no	none
ntk_ykl40	M2238_bin127		var_biomarker ~ apoe4	0.0129511	0.0640804	0.202107	0.839833	96.27	0	2074657	d__Bacteria	p__Bacillota_A	c__Clostridia	o__Oscillospirales	f__Acutalibacteraceae	g__CAG-177	s__CAG-177 sp003514385	no	no	none
ntk_ykl40	M2238_bin127		var_biomarker ~ ntk_table	0.143899	0.0803157	1.79167	0.0731861	96.27	0	2074657	d__Bacteria	p__Bacillota_A	c__Clostridia	o__Oscillospirales	f__Acutalibacteraceae	g__CAG-177	s__CAG-177 sp003514385	no	no	none
ntk_ykl40	M2238_bin127		var_biomarker ~ bristol_type_1_7	0.00620521	0.0281628	0.220333	0.825611	96.27	0	2074657	d__Bacteria	p__Bacillota_A	c__Clostridia	o__Oscillospirales	f__Acutalibacteraceae	g__CAG-177	s__CAG-177 sp003514385	no	no	none
ntk_ykl40	M2238_bin130		var_biomarker ~ var_mb	-0.00908374	0.0144212	-0.629889	0.528767	94.52	0	2334546	d__Bacteria	p__Bacillota_A	c__Clostridia	o__Oscillospirales	f__Ruminococcaceae	g__Ruminococcus_D	s__Ruminococcus_D bicirculans	no	no	none
ntk_ykl40	M2238_bin130		var_biomarker ~ sex	-0.0102376	0.0717031	-0.142778	0.886465	94.52	0	2334546	d__Bacteria	p__Bacillota_A	c__Clostridia	o__Oscillospirales	f__Ruminococcaceae	g__Ruminococcus_D	s__Ruminococcus_D bicirculans	no	no	none
ntk_ykl40	M2238_bin130		var_biomarker ~ var_mb_by_sex	0.0288222	0.0232724	1.23848	0.21554	94.52	0	2334546	d__Bacteria	p__Bacillota_A	c__Clostridia	o__Oscillospirales	f__Ruminococcaceae	g__Ruminococcus_D	s__Ruminococcus_D bicirculans	no	no	none
ntk_ykl40	M2238_bin130		var_biomarker ~ mars_age	0.0278109	0.00494581	5.62312	1.87536388640552e-08	94.52	0	2334546	d__Bacteria	p__Bacillota_A	c__Clostridia	o__Oscillospirales	f__Ruminococcaceae	g__Ruminococcus_D	s__Ruminococcus_D bicirculans	no	no	none
ntk_ykl40	M2238_bin130		var_biomarker ~ apoe4	0.0141603	0.0652558	0.216997	0.828211	94.52	0	2334546	d__Bacteria	p__Bacillota_A	c__Clostridia	o__Oscillospirales	f__Ruminococcaceae	g__Ruminococcus_D	s__Ruminococcus_D bicirculans	no	no	none
ntk_ykl40	M2238_bin130		var_biomarker ~ ntk_table	0.143344	0.0786518	1.82251	0.0683777	94.52	0	2334546	d__Bacteria	p__Bacillota_A	c__Clostridia	o__Oscillospirales	f__Ruminococcaceae	g__Ruminococcus_D	s__Ruminococcus_D bicirculans	no	no	none
ntk_ykl40	M2238_bin130		var_biomarker ~ bristol_type_1_7	0.00271094	0.028059	0.0966156	0.923032	94.52	0	2334546	d__Bacteria	p__Bacillota_A	c__Clostridia	o__Oscillospirales	f__Ruminococcaceae	g__Ruminococcus_D	s__Ruminococcus_D bicirculans	no	no	none
ntk_ykl40	M2238_bin56		var_biomarker ~ var_mb	0.00372753	0.0296094	0.12589	0.899819	97.99	0	3175533	d__Bacteria	p__Bacillota_A	c__Clostridia	o__Lachnospirales	f__Lachnospiraceae	g__Butyribacter	s__Butyribacter intestini	no	yes	butyrate
ntk_ykl40	M2238_bin56		var_biomarker ~ sex	-0.0172009	0.0736298	-0.233613	0.815285	97.99	0	3175533	d__Bacteria	p__Bacillota_A	c__Clostridia	o__Lachnospirales	f__Lachnospiraceae	g__Butyribacter	s__Butyribacter intestini	no	yes	butyrate
ntk_ykl40	M2238_bin56		var_biomarker ~ var_mb_by_sex	-0.00695801	0.0499563	-0.139282	0.889227	97.99	0	3175533	d__Bacteria	p__Bacillota_A	c__Clostridia	o__Lachnospirales	f__Lachnospiraceae	g__Butyribacter	s__Butyribacter intestini	no	yes	butyrate
ntk_ykl40	M2238_bin56		var_biomarker ~ mars_age	0.0279099	0.00511052	5.46126	4.7276373038585e-08	97.99	0	3175533	d__Bacteria	p__Bacillota_A	c__Clostridia	o__Lachnospirales	f__Lachnospiraceae	g__Butyribacter	s__Butyribacter intestini	no	yes	butyrate
ntk_ykl40	M2238_bin56		var_biomarker ~ apoe4	0.0134696	0.0644594	0.208962	0.834478	97.99	0	3175533	d__Bacteria	p__Bacillota_A	c__Clostridia	o__Lachnospirales	f__Lachnospiraceae	g__Butyribacter	s__Butyribacter intestini	no	yes	butyrate
ntk_ykl40	M2238_bin56		var_biomarker ~ ntk_table	0.142039	0.0777048	1.82794	0.067559	97.99	0	3175533	d__Bacteria	p__Bacillota_A	c__Clostridia	o__Lachnospirales	f__Lachnospiraceae	g__Butyribacter	s__Butyribacter intestini	no	yes	butyrate
ntk_ykl40	M2238_bin56		var_biomarker ~ bristol_type_1_7	0.00550796	0.027872	0.197616	0.843345	97.99	0	3175533	d__Bacteria	p__Bacillota_A	c__Clostridia	o__Lachnospirales	f__Lachnospiraceae	g__Butyribacter	s__Butyribacter intestini	no	yes	butyrate
ntk_ykl40	M2238_bin9		var_biomarker ~ var_mb	0.00239353	0.025052	0.0955421	0.923884	97.47	0.26	1843167	d__Bacteria	p__Bacillota	c__Bacilli	o__Lactobacillales	f__Lactobacillaceae	g__Ligilactobacillus	s__Ligilactobacillus ruminis	no	no	none
ntk_ykl40	M2238_bin9		var_biomarker ~ sex	-0.0194445	0.0712588	-0.272872	0.784952	97.47	0.26	1843167	d__Bacteria	p__Bacillota	c__Bacilli	o__Lactobacillales	f__Lactobacillaceae	g__Ligilactobacillus	s__Ligilactobacillus ruminis	no	no	none
ntk_ykl40	M2238_bin9		var_biomarker ~ var_mb_by_sex	-0.0347328	0.0927198	-0.374599	0.707959	97.47	0.26	1843167	d__Bacteria	p__Bacillota	c__Bacilli	o__Lactobacillales	f__Lactobacillaceae	g__Ligilactobacillus	s__Ligilactobacillus ruminis	no	no	none
ntk_ykl40	M2238_bin9		var_biomarker ~ mars_age	0.0277116	0.00495801	5.58926	2.28033092408708e-08	97.47	0.26	1843167	d__Bacteria	p__Bacillota	c__Bacilli	o__Lactobacillales	f__Lactobacillaceae	g__Ligilactobacillus	s__Ligilactobacillus ruminis	no	no	none
ntk_ykl40	M2238_bin9		var_biomarker ~ apoe4	0.0136581	0.065568	0.208305	0.834991	97.47	0.26	1843167	d__Bacteria	p__Bacillota	c__Bacilli	o__Lactobacillales	f__Lactobacillaceae	g__Ligilactobacillus	s__Ligilactobacillus ruminis	no	no	none
ntk_ykl40	M2238_bin9		var_biomarker ~ ntk_table	0.146902	0.0794642	1.84865	0.0645083	97.47	0.26	1843167	d__Bacteria	p__Bacillota	c__Bacilli	o__Lactobacillales	f__Lactobacillaceae	g__Ligilactobacillus	s__Ligilactobacillus ruminis	no	no	none
ntk_ykl40	M2238_bin9		var_biomarker ~ bristol_type_1_7	0.00588205	0.028192	0.208643	0.834727	97.47	0.26	1843167	d__Bacteria	p__Bacillota	c__Bacilli	o__Lactobacillales	f__Lactobacillaceae	g__Ligilactobacillus	s__Ligilactobacillus ruminis	no	no	none
ntk_ykl40	M2238_bin94		var_biomarker ~ var_mb	0.0488213	0.0449818	1.08536	0.277764	94.63	0	2163905	d__Bacteria	p__Bacillota_A	c__Clostridia	o__Lachnospirales	f__Lachnospiraceae	g__Pararoseburia	s__Pararoseburia sp900546435	yes	yes	both
ntk_ykl40	M2238_bin94		var_biomarker ~ sex	0.0844818	0.119094	0.70937	0.478095	94.63	0	2163905	d__Bacteria	p__Bacillota_A	c__Clostridia	o__Lachnospirales	f__Lachnospiraceae	g__Pararoseburia	s__Pararoseburia sp900546435	yes	yes	both
ntk_ykl40	M2238_bin94		var_biomarker ~ var_mb_by_sex	-0.0979743	0.0695024	-1.40965	0.158642	94.63	0	2163905	d__Bacteria	p__Bacillota_A	c__Clostridia	o__Lachnospirales	f__Lachnospiraceae	g__Pararoseburia	s__Pararoseburia sp900546435	yes	yes	both
ntk_ykl40	M2238_bin94		var_biomarker ~ mars_age	0.0279778	0.00480124	5.82721	5.63622126747987e-09	94.63	0	2163905	d__Bacteria	p__Bacillota_A	c__Clostridia	o__Lachnospirales	f__Lachnospiraceae	g__Pararoseburia	s__Pararoseburia sp900546435	yes	yes	both
ntk_ykl40	M2238_bin94		var_biomarker ~ apoe4	0.0166879	0.0646915	0.257961	0.796437	94.63	0	2163905	d__Bacteria	p__Bacillota_A	c__Clostridia	o__Lachnospirales	f__Lachnospiraceae	g__Pararoseburia	s__Pararoseburia sp900546435	yes	yes	both
ntk_ykl40	M2238_bin94		var_biomarker ~ ntk_table	0.14651	0.0766303	1.9119	0.0558891	94.63	0	2163905	d__Bacteria	p__Bacillota_A	c__Clostridia	o__Lachnospirales	f__Lachnospiraceae	g__Pararoseburia	s__Pararoseburia sp900546435	yes	yes	both
ntk_ykl40	M2238_bin94		var_biomarker ~ bristol_type_1_7	-0.00194745	0.0306555	-0.0635269	0.949347	94.63	0	2163905	d__Bacteria	p__Bacillota_A	c__Clostridia	o__Lachnospirales	f__Lachnospiraceae	g__Pararoseburia	s__Pararoseburia sp900546435	yes	yes	both
ntk_ykl40	M2238_bin99		var_biomarker ~ var_mb	-0.0035041	0.00920633	-0.380619	0.703486	98.76	0.62	2255937	d__Bacteria	p__Pseudomonadota	c__Gammaproteobacteria	o__Burkholderiales	f__Burkholderiaceae_A	g__Sutterella	s__Sutterella wadsworthensis_A	no	no	none
ntk_ykl40	M2238_bin99		var_biomarker ~ sex	-0.0247015	0.0711821	-0.347019	0.728577	98.76	0.62	2255937	d__Bacteria	p__Pseudomonadota	c__Gammaproteobacteria	o__Burkholderiales	f__Burkholderiaceae_A	g__Sutterella	s__Sutterella wadsworthensis_A	no	no	none
ntk_ykl40	M2238_bin99		var_biomarker ~ var_mb_by_sex	-0.00594431	0.0193504	-0.307193	0.758697	98.76	0.62	2255937	d__Bacteria	p__Pseudomonadota	c__Gammaproteobacteria	o__Burkholderiales	f__Burkholderiaceae_A	g__Sutterella	s__Sutterella wadsworthensis_A	no	no	none
ntk_ykl40	M2238_bin99		var_biomarker ~ mars_age	0.0273044	0.0049405	5.52666	3.26390665605913e-08	98.76	0.62	2255937	d__Bacteria	p__Pseudomonadota	c__Gammaproteobacteria	o__Burkholderiales	f__Burkholderiaceae_A	g__Sutterella	s__Sutterella wadsworthensis_A	no	no	none
ntk_ykl40	M2238_bin99		var_biomarker ~ apoe4	0.010589	0.0637968	0.165979	0.868173	98.76	0.62	2255937	d__Bacteria	p__Pseudomonadota	c__Gammaproteobacteria	o__Burkholderiales	f__Burkholderiaceae_A	g__Sutterella	s__Sutterella wadsworthensis_A	no	no	none
ntk_ykl40	M2238_bin99		var_biomarker ~ ntk_table	0.14099	0.0797415	1.76809	0.0770465	98.76	0.62	2255937	d__Bacteria	p__Pseudomonadota	c__Gammaproteobacteria	o__Burkholderiales	f__Burkholderiaceae_A	g__Sutterella	s__Sutterella wadsworthensis_A	no	no	none
ntk_ykl40	M2238_bin99		var_biomarker ~ bristol_type_1_7	0.00508197	0.0280678	0.18106	0.85632	98.76	0.62	2255937	d__Bacteria	p__Pseudomonadota	c__Gammaproteobacteria	o__Burkholderiales	f__Burkholderiaceae_A	g__Sutterella	s__Sutterella wadsworthensis_A	no	no	none
ntk_ykl40	M2243_bin119		var_biomarker ~ var_mb	-0.0275738	0.0271483	-1.01567	0.309786	90.38	1.17	2309634	d__Bacteria	p__Bacillota_A	c__Clostridia	o__Oscillospirales	f__Oscillospiraceae	g__CAG-170	s__CAG-170 sp000432135	no	no	none
ntk_ykl40	M2243_bin119		var_biomarker ~ sex	-0.0990542	0.0985075	-1.00555	0.314632	90.38	1.17	2309634	d__Bacteria	p__Bacillota_A	c__Clostridia	o__Oscillospirales	f__Oscillospiraceae	g__CAG-170	s__CAG-170 sp000432135	no	no	none
ntk_ykl40	M2243_bin119		var_biomarker ~ var_mb_by_sex	0.059798	0.0508309	1.17641	0.239431	90.38	1.17	2309634	d__Bacteria	p__Bacillota_A	c__Clostridia	o__Oscillospirales	f__Oscillospiraceae	g__CAG-170	s__CAG-170 sp000432135	no	no	none
ntk_ykl40	M2243_bin119		var_biomarker ~ mars_age	0.0264585	0.0050374	5.25241	1.50120053055147e-07	90.38	1.17	2309634	d__Bacteria	p__Bacillota_A	c__Clostridia	o__Oscillospirales	f__Oscillospiraceae	g__CAG-170	s__CAG-170 sp000432135	no	no	none
ntk_ykl40	M2243_bin119		var_biomarker ~ apoe4	0.004055	0.0689087	0.058846	0.953075	90.38	1.17	2309634	d__Bacteria	p__Bacillota_A	c__Clostridia	o__Oscillospirales	f__Oscillospiraceae	g__CAG-170	s__CAG-170 sp000432135	no	no	none
ntk_ykl40	M2243_bin119		var_biomarker ~ ntk_table	0.150458	0.0805001	1.86904	0.0616169	90.38	1.17	2309634	d__Bacteria	p__Bacillota_A	c__Clostridia	o__Oscillospirales	f__Oscillospiraceae	g__CAG-170	s__CAG-170 sp000432135	no	no	none
ntk_ykl40	M2243_bin119		var_biomarker ~ bristol_type_1_7	-0.000907153	0.0260898	-0.0347703	0.972263	90.38	1.17	2309634	d__Bacteria	p__Bacillota_A	c__Clostridia	o__Oscillospirales	f__Oscillospiraceae	g__CAG-170	s__CAG-170 sp000432135	no	no	none
ntk_ykl40	M2243_bin18		var_biomarker ~ var_mb	0.0658646	0.0437759	1.50458	0.132431	90.73	0.34	2552639	d__Bacteria	p__Bacillota_A	c__Clostridia	o__Lachnospirales	f__Lachnospiraceae	g__Frisingicoccus	s__	no	no	none
ntk_ykl40	M2243_bin18		var_biomarker ~ sex	-0.00375225	0.0657611	-0.0570588	0.954498	90.73	0.34	2552639	d__Bacteria	p__Bacillota_A	c__Clostridia	o__Lachnospirales	f__Lachnospiraceae	g__Frisingicoccus	s__	no	no	none
ntk_ykl40	M2243_bin18		var_biomarker ~ var_mb_by_sex	-0.0283965	0.105885	-0.268183	0.788558	90.73	0.34	2552639	d__Bacteria	p__Bacillota_A	c__Clostridia	o__Lachnospirales	f__Lachnospiraceae	g__Frisingicoccus	s__	no	no	none
ntk_ykl40	M2243_bin18		var_biomarker ~ mars_age	0.0270421	0.00483835	5.58912	2.28218612896569e-08	90.73	0.34	2552639	d__Bacteria	p__Bacillota_A	c__Clostridia	o__Lachnospirales	f__Lachnospiraceae	g__Frisingicoccus	s__	no	no	none
ntk_ykl40	M2243_bin18		var_biomarker ~ apoe4	0.0251721	0.0650323	0.387071	0.698704	90.73	0.34	2552639	d__Bacteria	p__Bacillota_A	c__Clostridia	o__Lachnospirales	f__Lachnospiraceae	g__Frisingicoccus	s__	no	no	none
ntk_ykl40	M2243_bin18		var_biomarker ~ ntk_table	0.138554	0.0725454	1.90989	0.0561468	90.73	0.34	2552639	d__Bacteria	p__Bacillota_A	c__Clostridia	o__Lachnospirales	f__Lachnospiraceae	g__Frisingicoccus	s__	no	no	none
ntk_ykl40	M2243_bin18		var_biomarker ~ bristol_type_1_7	0.0108409	0.02764	0.392217	0.694898	90.73	0.34	2552639	d__Bacteria	p__Bacillota_A	c__Clostridia	o__Lachnospirales	f__Lachnospiraceae	g__Frisingicoccus	s__	no	no	none
ntk_ykl40	M2243_bin53		var_biomarker ~ var_mb	0.00861818	0.0310325	0.277715	0.781231	94.77	1.68	2162749	d__Bacteria	p__Bacillota_A	c__Clostridia	o__Oscillospirales	f__Butyricicoccaceae	g__Agathobaculum	s__Agathobaculum butyriciproducens	no	no	none
ntk_ykl40	M2243_bin53		var_biomarker ~ sex	-0.0111003	0.0863041	-0.128619	0.897659	94.77	1.68	2162749	d__Bacteria	p__Bacillota_A	c__Clostridia	o__Oscillospirales	f__Butyricicoccaceae	g__Agathobaculum	s__Agathobaculum butyriciproducens	no	no	none
ntk_ykl40	M2243_bin53		var_biomarker ~ var_mb_by_sex	-0.0124559	0.0612298	-0.203428	0.8388	94.77	1.68	2162749	d__Bacteria	p__Bacillota_A	c__Clostridia	o__Oscillospirales	f__Butyricicoccaceae	g__Agathobaculum	s__Agathobaculum butyriciproducens	no	no	none
ntk_ykl40	M2243_bin53		var_biomarker ~ mars_age	0.0278277	0.00494795	5.62408	1.86503936738802e-08	94.77	1.68	2162749	d__Bacteria	p__Bacillota_A	c__Clostridia	o__Oscillospirales	f__Butyricicoccaceae	g__Agathobaculum	s__Agathobaculum butyriciproducens	no	no	none
ntk_ykl40	M2243_bin53		var_biomarker ~ apoe4	0.015533	0.0648002	0.239706	0.810558	94.77	1.68	2162749	d__Bacteria	p__Bacillota_A	c__Clostridia	o__Oscillospirales	f__Butyricicoccaceae	g__Agathobaculum	s__Agathobaculum butyriciproducens	no	no	none
ntk_ykl40	M2243_bin53		var_biomarker ~ ntk_table	0.145455	0.0786158	1.85021	0.064284	94.77	1.68	2162749	d__Bacteria	p__Bacillota_A	c__Clostridia	o__Oscillospirales	f__Butyricicoccaceae	g__Agathobaculum	s__Agathobaculum butyriciproducens	no	no	none
ntk_ykl40	M2243_bin53		var_biomarker ~ bristol_type_1_7	0.00444875	0.0279347	0.159255	0.873468	94.77	1.68	2162749	d__Bacteria	p__Bacillota_A	c__Clostridia	o__Oscillospirales	f__Butyricicoccaceae	g__Agathobaculum	s__Agathobaculum butyriciproducens	no	no	none
ntk_ykl40	M2246_bin28		var_biomarker ~ var_mb	-0.014444	0.0167443	-0.862624	0.388344	96.64	0	2476903	d__Bacteria	p__Bacillota_A	c__Clostridia	o__Oscillospirales	f__Ruminococcaceae	g__CAG-115	s__CAG-115 sp003531585	no	no	none
ntk_ykl40	M2246_bin28		var_biomarker ~ sex	0.0250043	0.0774926	0.322667	0.746948	96.64	0	2476903	d__Bacteria	p__Bacillota_A	c__Clostridia	o__Oscillospirales	f__Ruminococcaceae	g__CAG-115	s__CAG-115 sp003531585	no	no	none
ntk_ykl40	M2246_bin28		var_biomarker ~ var_mb_by_sex	0.044285	0.0277487	1.59593	0.110504	96.64	0	2476903	d__Bacteria	p__Bacillota_A	c__Clostridia	o__Oscillospirales	f__Ruminococcaceae	g__CAG-115	s__CAG-115 sp003531585	no	no	none
ntk_ykl40	M2246_bin28		var_biomarker ~ mars_age	0.0271167	0.0048392	5.60355	2.10005017819981e-08	96.64	0	2476903	d__Bacteria	p__Bacillota_A	c__Clostridia	o__Oscillospirales	f__Ruminococcaceae	g__CAG-115	s__CAG-115 sp003531585	no	no	none
ntk_ykl40	M2246_bin28		var_biomarker ~ apoe4	0.0190247	0.0639252	0.297608	0.766002	96.64	0	2476903	d__Bacteria	p__Bacillota_A	c__Clostridia	o__Oscillospirales	f__Ruminococcaceae	g__CAG-115	s__CAG-115 sp003531585	no	no	none
ntk_ykl40	M2246_bin28		var_biomarker ~ ntk_table	0.143817	0.0777228	1.85038	0.0642589	96.64	0	2476903	d__Bacteria	p__Bacillota_A	c__Clostridia	o__Oscillospirales	f__Ruminococcaceae	g__CAG-115	s__CAG-115 sp003531585	no	no	none
ntk_ykl40	M2246_bin28		var_biomarker ~ bristol_type_1_7	0.00965918	0.0307238	0.314387	0.753227	96.64	0	2476903	d__Bacteria	p__Bacillota_A	c__Clostridia	o__Oscillospirales	f__Ruminococcaceae	g__CAG-115	s__CAG-115 sp003531585	no	no	none
ntk_ykl40	M2246_bin3		var_biomarker ~ var_mb	0.0887358	0.0417644	2.12468	0.0336137	98.2	0	2219210	d__Bacteria	p__Bacillota_C	c__Negativicutes	o__Veillonellales	f__Megasphaeraceae	g__Megasphaera	s__Megasphaera sp002319965	no	no	none
ntk_ykl40	M2246_bin3		var_biomarker ~ sex	-0.124743	0.243333	-0.512643	0.608201	98.2	0	2219210	d__Bacteria	p__Bacillota_C	c__Negativicutes	o__Veillonellales	f__Megasphaeraceae	g__Megasphaera	s__Megasphaera sp002319965	no	no	none
ntk_ykl40	M2246_bin3		var_biomarker ~ var_mb_by_sex	-0.0252113	0.0831636	-0.303153	0.761774	98.2	0	2219210	d__Bacteria	p__Bacillota_C	c__Negativicutes	o__Veillonellales	f__Megasphaeraceae	g__Megasphaera	s__Megasphaera sp002319965	no	no	none
ntk_ykl40	M2246_bin3		var_biomarker ~ mars_age	0.0278868	0.0050362	5.53727	3.07229661711261e-08	98.2	0	2219210	d__Bacteria	p__Bacillota_C	c__Negativicutes	o__Veillonellales	f__Megasphaeraceae	g__Megasphaera	s__Megasphaera sp002319965	no	no	none
ntk_ykl40	M2246_bin3		var_biomarker ~ apoe4	0.0122455	0.0644713	0.189938	0.849358	98.2	0	2219210	d__Bacteria	p__Bacillota_C	c__Negativicutes	o__Veillonellales	f__Megasphaeraceae	g__Megasphaera	s__Megasphaera sp002319965	no	no	none
ntk_ykl40	M2246_bin3		var_biomarker ~ ntk_table	0.16752	0.0812711	2.06125	0.0392795	98.2	0	2219210	d__Bacteria	p__Bacillota_C	c__Negativicutes	o__Veillonellales	f__Megasphaeraceae	g__Megasphaera	s__Megasphaera sp002319965	no	no	none
ntk_ykl40	M2246_bin3		var_biomarker ~ bristol_type_1_7	0.0063344	0.0272114	0.232785	0.815929	98.2	0	2219210	d__Bacteria	p__Bacillota_C	c__Negativicutes	o__Veillonellales	f__Megasphaeraceae	g__Megasphaera	s__Megasphaera sp002319965	no	no	none
ntk_ykl40	M2246_bin43		var_biomarker ~ var_mb	-0.0222145	0.0201546	-1.10221	0.270372	95.97	0.81	1987893	d__Bacteria	p__Actinomycetota	c__Coriobacteriia	o__Coriobacteriales	f__Coriobacteriaceae	g__Collinsella	s__Collinsella aerofaciens_M	no	no	none
ntk_ykl40	M2246_bin43		var_biomarker ~ sex	0.00317553	0.076568	0.0414734	0.966919	95.97	0.81	1987893	d__Bacteria	p__Actinomycetota	c__Coriobacteriia	o__Coriobacteriales	f__Coriobacteriaceae	g__Collinsella	s__Collinsella aerofaciens_M	no	no	none
ntk_ykl40	M2246_bin43		var_biomarker ~ var_mb_by_sex	0.00516546	0.0314139	0.164432	0.869391	95.97	0.81	1987893	d__Bacteria	p__Actinomycetota	c__Coriobacteriia	o__Coriobacteriales	f__Coriobacteriaceae	g__Collinsella	s__Collinsella aerofaciens_M	no	no	none
ntk_ykl40	M2246_bin43		var_biomarker ~ mars_age	0.028065	0.00509956	5.50341	3.72515431834586e-08	95.97	0.81	1987893	d__Bacteria	p__Actinomycetota	c__Coriobacteriia	o__Coriobacteriales	f__Coriobacteriaceae	g__Collinsella	s__Collinsella aerofaciens_M	no	no	none
ntk_ykl40	M2246_bin43		var_biomarker ~ apoe4	0.0222619	0.064944	0.342787	0.731759	95.97	0.81	1987893	d__Bacteria	p__Actinomycetota	c__Coriobacteriia	o__Coriobacteriales	f__Coriobacteriaceae	g__Collinsella	s__Collinsella aerofaciens_M	no	no	none
ntk_ykl40	M2246_bin43		var_biomarker ~ ntk_table	0.14534	0.0766361	1.8965	0.0578944	95.97	0.81	1987893	d__Bacteria	p__Actinomycetota	c__Coriobacteriia	o__Coriobacteriales	f__Coriobacteriaceae	g__Collinsella	s__Collinsella aerofaciens_M	no	no	none
ntk_ykl40	M2246_bin43		var_biomarker ~ bristol_type_1_7	-0.000679426	0.0272464	-0.0249364	0.980106	95.97	0.81	1987893	d__Bacteria	p__Actinomycetota	c__Coriobacteriia	o__Coriobacteriales	f__Coriobacteriaceae	g__Collinsella	s__Collinsella aerofaciens_M	no	no	none
ntk_ykl40	M2246_bin7		var_biomarker ~ var_mb	0.0203443	0.0402614	0.505305	0.613344	94.07	0	2101331	d__Bacteria	p__Bacillota	c__Bacilli	o__Erysipelotrichales	f__Coprobacillaceae	g__Catenibacterium	s__Catenibacterium mitsuokai	no	no	none
ntk_ykl40	M2246_bin7		var_biomarker ~ sex	0.00202758	0.0918434	0.0220765	0.982387	94.07	0	2101331	d__Bacteria	p__Bacillota	c__Bacilli	o__Erysipelotrichales	f__Coprobacillaceae	g__Catenibacterium	s__Catenibacterium mitsuokai	no	no	none
ntk_ykl40	M2246_bin7		var_biomarker ~ var_mb_by_sex	-0.0261558	0.0566029	-0.462093	0.644015	94.07	0	2101331	d__Bacteria	p__Bacillota	c__Bacilli	o__Erysipelotrichales	f__Coprobacillaceae	g__Catenibacterium	s__Catenibacterium mitsuokai	no	no	none
ntk_ykl40	M2246_bin7		var_biomarker ~ mars_age	0.028105	0.00508214	5.53016	3.19940416382281e-08	94.07	0	2101331	d__Bacteria	p__Bacillota	c__Bacilli	o__Erysipelotrichales	f__Coprobacillaceae	g__Catenibacterium	s__Catenibacterium mitsuokai	no	no	none
ntk_ykl40	M2246_bin7		var_biomarker ~ apoe4	0.0165619	0.0662287	0.250071	0.802533	94.07	0	2101331	d__Bacteria	p__Bacillota	c__Bacilli	o__Erysipelotrichales	f__Coprobacillaceae	g__Catenibacterium	s__Catenibacterium mitsuokai	no	no	none
ntk_ykl40	M2246_bin7		var_biomarker ~ ntk_table	0.142616	0.0793421	1.79748	0.0722589	94.07	0	2101331	d__Bacteria	p__Bacillota	c__Bacilli	o__Erysipelotrichales	f__Coprobacillaceae	g__Catenibacterium	s__Catenibacterium mitsuokai	no	no	none
ntk_ykl40	M2246_bin7		var_biomarker ~ bristol_type_1_7	0.00391916	0.0285873	0.137094	0.890956	94.07	0	2101331	d__Bacteria	p__Bacillota	c__Bacilli	o__Erysipelotrichales	f__Coprobacillaceae	g__Catenibacterium	s__Catenibacterium mitsuokai	no	no	none
ntk_ykl40	M2246_bin76		var_biomarker ~ var_mb	-0.00486127	0.0268626	-0.180968	0.856393	100	1.22	2280140	d__Bacteria	p__Bacillota_C	c__Negativicutes	o__Acidaminococcales	f__Acidaminococcaceae	g__Phascolarctobacterium_A	s__Phascolarctobacterium_A succinatutens	yes	no	propionate
ntk_ykl40	M2246_bin76		var_biomarker ~ sex	0.179127	0.155855	1.14932	0.250426	100	1.22	2280140	d__Bacteria	p__Bacillota_C	c__Negativicutes	o__Acidaminococcales	f__Acidaminococcaceae	g__Phascolarctobacterium_A	s__Phascolarctobacterium_A succinatutens	yes	no	propionate
ntk_ykl40	M2246_bin76		var_biomarker ~ var_mb_by_sex	0.108661	0.0705739	1.53967	0.12364	100	1.22	2280140	d__Bacteria	p__Bacillota_C	c__Negativicutes	o__Acidaminococcales	f__Acidaminococcaceae	g__Phascolarctobacterium_A	s__Phascolarctobacterium_A succinatutens	yes	no	propionate
ntk_ykl40	M2246_bin76		var_biomarker ~ mars_age	0.0265667	0.00499019	5.32379	1.01627241955171e-07	100	1.22	2280140	d__Bacteria	p__Bacillota_C	c__Negativicutes	o__Acidaminococcales	f__Acidaminococcaceae	g__Phascolarctobacterium_A	s__Phascolarctobacterium_A succinatutens	yes	no	propionate
ntk_ykl40	M2246_bin76		var_biomarker ~ apoe4	-0.000868608	0.0645078	-0.0134652	0.989257	100	1.22	2280140	d__Bacteria	p__Bacillota_C	c__Negativicutes	o__Acidaminococcales	f__Acidaminococcaceae	g__Phascolarctobacterium_A	s__Phascolarctobacterium_A succinatutens	yes	no	propionate
ntk_ykl40	M2246_bin76		var_biomarker ~ ntk_table	0.154864	0.0781897	1.98062	0.0476337	100	1.22	2280140	d__Bacteria	p__Bacillota_C	c__Negativicutes	o__Acidaminococcales	f__Acidaminococcaceae	g__Phascolarctobacterium_A	s__Phascolarctobacterium_A succinatutens	yes	no	propionate
ntk_ykl40	M2246_bin76		var_biomarker ~ bristol_type_1_7	0.00203407	0.0278793	0.0729599	0.941838	100	1.22	2280140	d__Bacteria	p__Bacillota_C	c__Negativicutes	o__Acidaminococcales	f__Acidaminococcaceae	g__Phascolarctobacterium_A	s__Phascolarctobacterium_A succinatutens	yes	no	propionate
ntk_ykl40	M2249_bin111		var_biomarker ~ var_mb	-0.0127762	0.0157354	-0.811941	0.416826	91.94	0.81	1899208	d__Bacteria	p__Actinomycetota	c__Coriobacteriia	o__Coriobacteriales	f__Coriobacteriaceae	g__Collinsella	s__	no	no	none
ntk_ykl40	M2249_bin111		var_biomarker ~ sex	-0.0243806	0.0702828	-0.346893	0.728672	91.94	0.81	1899208	d__Bacteria	p__Actinomycetota	c__Coriobacteriia	o__Coriobacteriales	f__Coriobacteriaceae	g__Collinsella	s__	no	no	none
ntk_ykl40	M2249_bin111		var_biomarker ~ var_mb_by_sex	-0.0331992	0.0216265	-1.53512	0.124755	91.94	0.81	1899208	d__Bacteria	p__Actinomycetota	c__Coriobacteriia	o__Coriobacteriales	f__Coriobacteriaceae	g__Collinsella	s__	no	no	none
ntk_ykl40	M2249_bin111		var_biomarker ~ mars_age	0.0267631	0.00510201	5.24561	1.55767642340265e-07	91.94	0.81	1899208	d__Bacteria	p__Actinomycetota	c__Coriobacteriia	o__Coriobacteriales	f__Coriobacteriaceae	g__Collinsella	s__	no	no	none
ntk_ykl40	M2249_bin111		var_biomarker ~ apoe4	0.024517	0.0640481	0.382791	0.701874	91.94	0.81	1899208	d__Bacteria	p__Actinomycetota	c__Coriobacteriia	o__Coriobacteriales	f__Coriobacteriaceae	g__Collinsella	s__	no	no	none
ntk_ykl40	M2249_bin111		var_biomarker ~ ntk_table	0.156451	0.0770846	2.02961	0.0423965	91.94	0.81	1899208	d__Bacteria	p__Actinomycetota	c__Coriobacteriia	o__Coriobacteriales	f__Coriobacteriaceae	g__Collinsella	s__	no	no	none
ntk_ykl40	M2249_bin111		var_biomarker ~ bristol_type_1_7	0.00140896	0.0271048	0.0519821	0.958543	91.94	0.81	1899208	d__Bacteria	p__Actinomycetota	c__Coriobacteriia	o__Coriobacteriales	f__Coriobacteriaceae	g__Collinsella	s__	no	no	none
ntk_ykl40	M2249_bin46		var_biomarker ~ var_mb	-0.00357463	0.0249655	-0.143183	0.886146	97.99	0	2278547	d__Bacteria	p__Bacillota_A	c__Clostridia	o__Oscillospirales	f__Oscillospiraceae	g__ER4	s__ER4 sp000765235	no	no	none
ntk_ykl40	M2249_bin46		var_biomarker ~ sex	-0.0184379	0.0763728	-0.241419	0.80923	97.99	0	2278547	d__Bacteria	p__Bacillota_A	c__Clostridia	o__Oscillospirales	f__Oscillospiraceae	g__ER4	s__ER4 sp000765235	no	no	none
ntk_ykl40	M2249_bin46		var_biomarker ~ var_mb_by_sex	-0.0147248	0.037894	-0.388577	0.697589	97.99	0	2278547	d__Bacteria	p__Bacillota_A	c__Clostridia	o__Oscillospirales	f__Oscillospiraceae	g__ER4	s__ER4 sp000765235	no	no	none
ntk_ykl40	M2249_bin46		var_biomarker ~ mars_age	0.0277881	0.00496312	5.59892	2.15696061012238e-08	97.99	0	2278547	d__Bacteria	p__Bacillota_A	c__Clostridia	o__Oscillospirales	f__Oscillospiraceae	g__ER4	s__ER4 sp000765235	no	no	none
ntk_ykl40	M2249_bin46		var_biomarker ~ apoe4	0.0133057	0.0671608	0.198117	0.842953	97.99	0	2278547	d__Bacteria	p__Bacillota_A	c__Clostridia	o__Oscillospirales	f__Oscillospiraceae	g__ER4	s__ER4 sp000765235	no	no	none
ntk_ykl40	M2249_bin46		var_biomarker ~ ntk_table	0.14241	0.0788875	1.80522	0.0710397	97.99	0	2278547	d__Bacteria	p__Bacillota_A	c__Clostridia	o__Oscillospirales	f__Oscillospiraceae	g__ER4	s__ER4 sp000765235	no	no	none
ntk_ykl40	M2249_bin46		var_biomarker ~ bristol_type_1_7	0.00591184	0.0277102	0.213346	0.831057	97.99	0	2278547	d__Bacteria	p__Bacillota_A	c__Clostridia	o__Oscillospirales	f__Oscillospiraceae	g__ER4	s__ER4 sp000765235	no	no	none
ntk_ykl40	M2251_bin1		var_biomarker ~ var_mb	0.00803799	0.0191247	0.420294	0.674271	93.57	0	2245242	d__Bacteria	p__Bacillota_A	c__Clostridia	o__Lachnospirales	f__Lachnospiraceae	g__CAG-317	s__CAG-317 sp000433535	no	no	none
ntk_ykl40	M2251_bin1		var_biomarker ~ sex	0.0208977	0.0848678	0.246238	0.805498	93.57	0	2245242	d__Bacteria	p__Bacillota_A	c__Clostridia	o__Lachnospirales	f__Lachnospiraceae	g__CAG-317	s__CAG-317 sp000433535	no	no	none
ntk_ykl40	M2251_bin1		var_biomarker ~ var_mb_by_sex	0.0260609	0.0310947	0.838114	0.401967	93.57	0	2245242	d__Bacteria	p__Bacillota_A	c__Clostridia	o__Lachnospirales	f__Lachnospiraceae	g__CAG-317	s__CAG-317 sp000433535	no	no	none
ntk_ykl40	M2251_bin1		var_biomarker ~ mars_age	0.0267711	0.00494546	5.41327	6.18827542542277e-08	93.57	0	2245242	d__Bacteria	p__Bacillota_A	c__Clostridia	o__Lachnospirales	f__Lachnospiraceae	g__CAG-317	s__CAG-317 sp000433535	no	no	none
ntk_ykl40	M2251_bin1		var_biomarker ~ apoe4	0.011555	0.0648805	0.178097	0.858647	93.57	0	2245242	d__Bacteria	p__Bacillota_A	c__Clostridia	o__Lachnospirales	f__Lachnospiraceae	g__CAG-317	s__CAG-317 sp000433535	no	no	none
ntk_ykl40	M2251_bin1		var_biomarker ~ ntk_table	0.1447	0.0758068	1.9088	0.0562879	93.57	0	2245242	d__Bacteria	p__Bacillota_A	c__Clostridia	o__Lachnospirales	f__Lachnospiraceae	g__CAG-317	s__CAG-317 sp000433535	no	no	none
ntk_ykl40	M2251_bin1		var_biomarker ~ bristol_type_1_7	0.00848976	0.0292362	0.290385	0.771522	93.57	0	2245242	d__Bacteria	p__Bacillota_A	c__Clostridia	o__Lachnospirales	f__Lachnospiraceae	g__CAG-317	s__CAG-317 sp000433535	no	no	none
ntk_ykl40	M2251_bin68		var_biomarker ~ var_mb	-0.0445906	0.0455667	-0.978579	0.327788	91.06	0.67	2258359	d__Bacteria	p__Bacillota_A	c__Clostridia	o__Oscillospirales	f__Butyricicoccaceae	g__Agathobaculum	s__Agathobaculum butyriciproducens	no	no	none
ntk_ykl40	M2251_bin68		var_biomarker ~ sex	-0.209161	0.128417	-1.62877	0.103361	91.06	0.67	2258359	d__Bacteria	p__Bacillota_A	c__Clostridia	o__Oscillospirales	f__Butyricicoccaceae	g__Agathobaculum	s__Agathobaculum butyriciproducens	no	no	none
ntk_ykl40	M2251_bin68		var_biomarker ~ var_mb_by_sex	0.135221	0.0655608	2.06252	0.0391581	91.06	0.67	2258359	d__Bacteria	p__Bacillota_A	c__Clostridia	o__Oscillospirales	f__Butyricicoccaceae	g__Agathobaculum	s__Agathobaculum butyriciproducens	no	no	none
ntk_ykl40	M2251_bin68		var_biomarker ~ mars_age	0.0292285	0.00493443	5.92338	3.15386117222261e-09	91.06	0.67	2258359	d__Bacteria	p__Bacillota_A	c__Clostridia	o__Oscillospirales	f__Butyricicoccaceae	g__Agathobaculum	s__Agathobaculum butyriciproducens	no	no	none
ntk_ykl40	M2251_bin68		var_biomarker ~ apoe4	0.0111918	0.0676041	0.165549	0.868512	91.06	0.67	2258359	d__Bacteria	p__Bacillota_A	c__Clostridia	o__Oscillospirales	f__Butyricicoccaceae	g__Agathobaculum	s__Agathobaculum butyriciproducens	no	no	none
ntk_ykl40	M2251_bin68		var_biomarker ~ ntk_table	0.14167	0.0772008	1.83509	0.0664925	91.06	0.67	2258359	d__Bacteria	p__Bacillota_A	c__Clostridia	o__Oscillospirales	f__Butyricicoccaceae	g__Agathobaculum	s__Agathobaculum butyriciproducens	no	no	none
ntk_ykl40	M2251_bin68		var_biomarker ~ bristol_type_1_7	0.0091542	0.0290976	0.314603	0.753063	91.06	0.67	2258359	d__Bacteria	p__Bacillota_A	c__Clostridia	o__Oscillospirales	f__Butyricicoccaceae	g__Agathobaculum	s__Agathobaculum butyriciproducens	no	no	none
ntk_ykl40	M2251_bin76		var_biomarker ~ var_mb	-0.0170824	0.023757	-0.719046	0.472112	96.78	0.67	2279938	d__Bacteria	p__Bacillota_A	c__Clostridia	o__Oscillospirales	f__Acutalibacteraceae	g__UBA1417	s__UBA1417 sp003531055	no	no	none
ntk_ykl40	M2251_bin76		var_biomarker ~ sex	-0.0173857	0.0908617	-0.191342	0.848257	96.78	0.67	2279938	d__Bacteria	p__Bacillota_A	c__Clostridia	o__Oscillospirales	f__Acutalibacteraceae	g__UBA1417	s__UBA1417 sp003531055	no	no	none
ntk_ykl40	M2251_bin76		var_biomarker ~ var_mb_by_sex	-0.0173531	0.0615691	-0.281847	0.778061	96.78	0.67	2279938	d__Bacteria	p__Bacillota_A	c__Clostridia	o__Oscillospirales	f__Acutalibacteraceae	g__UBA1417	s__UBA1417 sp003531055	no	no	none
ntk_ykl40	M2251_bin76		var_biomarker ~ mars_age	0.0278099	0.00528561	5.26143	1.42939001746001e-07	96.78	0.67	2279938	d__Bacteria	p__Bacillota_A	c__Clostridia	o__Oscillospirales	f__Acutalibacteraceae	g__UBA1417	s__UBA1417 sp003531055	no	no	none
ntk_ykl40	M2251_bin76		var_biomarker ~ apoe4	0.0137313	0.065308	0.210255	0.833469	96.78	0.67	2279938	d__Bacteria	p__Bacillota_A	c__Clostridia	o__Oscillospirales	f__Acutalibacteraceae	g__UBA1417	s__UBA1417 sp003531055	no	no	none
ntk_ykl40	M2251_bin76		var_biomarker ~ ntk_table	0.152656	0.0771082	1.97977	0.0477299	96.78	0.67	2279938	d__Bacteria	p__Bacillota_A	c__Clostridia	o__Oscillospirales	f__Acutalibacteraceae	g__UBA1417	s__UBA1417 sp003531055	no	no	none
ntk_ykl40	M2251_bin76		var_biomarker ~ bristol_type_1_7	0.004642	0.0280324	0.165594	0.868476	96.78	0.67	2279938	d__Bacteria	p__Bacillota_A	c__Clostridia	o__Oscillospirales	f__Acutalibacteraceae	g__UBA1417	s__UBA1417 sp003531055	no	no	none
ntk_ykl40	M2258_bin100		var_biomarker ~ var_mb	0.0116754	0.0456718	0.255637	0.798231	94.52	2.19	2607527	d__Bacteria	p__Bacillota_A	c__Clostridia	o__Lachnospirales	f__Lachnospiraceae	g__CAG-95	s__CAG-95 sp900066375	no	no	none
ntk_ykl40	M2258_bin100		var_biomarker ~ sex	-0.0375638	0.0882246	-0.425775	0.670272	94.52	2.19	2607527	d__Bacteria	p__Bacillota_A	c__Clostridia	o__Lachnospirales	f__Lachnospiraceae	g__CAG-95	s__CAG-95 sp900066375	no	no	none
ntk_ykl40	M2258_bin100		var_biomarker ~ var_mb_by_sex	0.0326242	0.0790982	0.412452	0.680008	94.52	2.19	2607527	d__Bacteria	p__Bacillota_A	c__Clostridia	o__Lachnospirales	f__Lachnospiraceae	g__CAG-95	s__CAG-95 sp900066375	no	no	none
ntk_ykl40	M2258_bin100		var_biomarker ~ mars_age	0.0279435	0.00503222	5.55292	2.80938952101906e-08	94.52	2.19	2607527	d__Bacteria	p__Bacillota_A	c__Clostridia	o__Lachnospirales	f__Lachnospiraceae	g__CAG-95	s__CAG-95 sp900066375	no	no	none
ntk_ykl40	M2258_bin100		var_biomarker ~ apoe4	0.0175927	0.0666587	0.263922	0.79184	94.52	2.19	2607527	d__Bacteria	p__Bacillota_A	c__Clostridia	o__Lachnospirales	f__Lachnospiraceae	g__CAG-95	s__CAG-95 sp900066375	no	no	none
ntk_ykl40	M2258_bin100		var_biomarker ~ ntk_table	0.15483	0.0757704	2.0434	0.0410124	94.52	2.19	2607527	d__Bacteria	p__Bacillota_A	c__Clostridia	o__Lachnospirales	f__Lachnospiraceae	g__CAG-95	s__CAG-95 sp900066375	no	no	none
ntk_ykl40	M2258_bin100		var_biomarker ~ bristol_type_1_7	0.00234002	0.0299141	0.0782245	0.937649	94.52	2.19	2607527	d__Bacteria	p__Bacillota_A	c__Clostridia	o__Lachnospirales	f__Lachnospiraceae	g__CAG-95	s__CAG-95 sp900066375	no	no	none
ntk_ykl40	M2258_bin101		var_biomarker ~ var_mb	-9.04208e-05	0.0176911	-0.0051111	0.995922	96.15	0.62	1658662	d__Bacteria	p__Pseudomonadota	c__Gammaproteobacteria	o__Burkholderiales	f__Burkholderiaceae_A	g__Duodenibacillus	s__Duodenibacillus sp900544335	no	no	none
ntk_ykl40	M2258_bin101		var_biomarker ~ sex	0.176004	0.209302	0.84091	0.400399	96.15	0.62	1658662	d__Bacteria	p__Pseudomonadota	c__Gammaproteobacteria	o__Burkholderiales	f__Burkholderiaceae_A	g__Duodenibacillus	s__Duodenibacillus sp900544335	no	no	none
ntk_ykl40	M2258_bin101		var_biomarker ~ var_mb_by_sex	0.0416337	0.0424596	0.980548	0.326816	96.15	0.62	1658662	d__Bacteria	p__Pseudomonadota	c__Gammaproteobacteria	o__Burkholderiales	f__Burkholderiaceae_A	g__Duodenibacillus	s__Duodenibacillus sp900544335	no	no	none
ntk_ykl40	M2258_bin101		var_biomarker ~ mars_age	0.0286773	0.00521445	5.49958	3.80688527368278e-08	96.15	0.62	1658662	d__Bacteria	p__Pseudomonadota	c__Gammaproteobacteria	o__Burkholderiales	f__Burkholderiaceae_A	g__Duodenibacillus	s__Duodenibacillus sp900544335	no	no	none
ntk_ykl40	M2258_bin101		var_biomarker ~ apoe4	0.0111349	0.0662028	0.168194	0.866431	96.15	0.62	1658662	d__Bacteria	p__Pseudomonadota	c__Gammaproteobacteria	o__Burkholderiales	f__Burkholderiaceae_A	g__Duodenibacillus	s__Duodenibacillus sp900544335	no	no	none
ntk_ykl40	M2258_bin101		var_biomarker ~ ntk_table	0.16358	0.0807216	2.02647	0.0427169	96.15	0.62	1658662	d__Bacteria	p__Pseudomonadota	c__Gammaproteobacteria	o__Burkholderiales	f__Burkholderiaceae_A	g__Duodenibacillus	s__Duodenibacillus sp900544335	no	no	none
ntk_ykl40	M2258_bin101		var_biomarker ~ bristol_type_1_7	0.0024172	0.0280999	0.0860216	0.931449	96.15	0.62	1658662	d__Bacteria	p__Pseudomonadota	c__Gammaproteobacteria	o__Burkholderiales	f__Burkholderiaceae_A	g__Duodenibacillus	s__Duodenibacillus sp900544335	no	no	none
ntk_ykl40	M2258_bin117		var_biomarker ~ var_mb	-0.0341648	0.0346901	-0.984858	0.324694	97.58	2.82	2653418	d__Bacteria	p__Bacillota_A	c__Clostridia	o__Christensenellales	f__UBA1750	g__Spyradocola	s__Spyradocola sp905193155	no	no	none
ntk_ykl40	M2258_bin117		var_biomarker ~ sex	-0.00349876	0.0958374	-0.0365073	0.970878	97.58	2.82	2653418	d__Bacteria	p__Bacillota_A	c__Clostridia	o__Christensenellales	f__UBA1750	g__Spyradocola	s__Spyradocola sp905193155	no	no	none
ntk_ykl40	M2258_bin117		var_biomarker ~ var_mb_by_sex	0.0459064	0.0761467	0.602868	0.546597	97.58	2.82	2653418	d__Bacteria	p__Bacillota_A	c__Clostridia	o__Christensenellales	f__UBA1750	g__Spyradocola	s__Spyradocola sp905193155	no	no	none
ntk_ykl40	M2258_bin117		var_biomarker ~ mars_age	0.0273168	0.00510542	5.35055	8.76881165456922e-08	97.58	2.82	2653418	d__Bacteria	p__Bacillota_A	c__Clostridia	o__Christensenellales	f__UBA1750	g__Spyradocola	s__Spyradocola sp905193155	no	no	none
ntk_ykl40	M2258_bin117		var_biomarker ~ apoe4	0.00536745	0.0682475	0.0786468	0.937314	97.58	2.82	2653418	d__Bacteria	p__Bacillota_A	c__Clostridia	o__Christensenellales	f__UBA1750	g__Spyradocola	s__Spyradocola sp905193155	no	no	none
ntk_ykl40	M2258_bin117		var_biomarker ~ ntk_table	0.13319	0.0751946	1.77127	0.0765164	97.58	2.82	2653418	d__Bacteria	p__Bacillota_A	c__Clostridia	o__Christensenellales	f__UBA1750	g__Spyradocola	s__Spyradocola sp905193155	no	no	none
ntk_ykl40	M2258_bin117		var_biomarker ~ bristol_type_1_7	0.00778987	0.0278918	0.279289	0.780023	97.58	2.82	2653418	d__Bacteria	p__Bacillota_A	c__Clostridia	o__Christensenellales	f__UBA1750	g__Spyradocola	s__Spyradocola sp905193155	no	no	none
ntk_ykl40	M2258_bin118		var_biomarker ~ var_mb	-0.0325043	0.030826	-1.05445	0.291679	97.04	0.89	2137226	d__Bacteria	p__Actinomycetota	c__Coriobacteriia	o__Coriobacteriales	f__Eggerthellaceae	g__Slackia_A	s__Slackia_A isoflavoniconvertens	no	no	none
ntk_ykl40	M2258_bin118		var_biomarker ~ sex	-0.0404097	0.0883631	-0.457314	0.647445	97.04	0.89	2137226	d__Bacteria	p__Actinomycetota	c__Coriobacteriia	o__Coriobacteriales	f__Eggerthellaceae	g__Slackia_A	s__Slackia_A isoflavoniconvertens	no	no	none
ntk_ykl40	M2258_bin118		var_biomarker ~ var_mb_by_sex	-0.0115695	0.0527055	-0.219513	0.826251	97.04	0.89	2137226	d__Bacteria	p__Actinomycetota	c__Coriobacteriia	o__Coriobacteriales	f__Eggerthellaceae	g__Slackia_A	s__Slackia_A isoflavoniconvertens	no	no	none
ntk_ykl40	M2258_bin118		var_biomarker ~ mars_age	0.0272413	0.00498233	5.46759	4.56203381737907e-08	97.04	0.89	2137226	d__Bacteria	p__Actinomycetota	c__Coriobacteriia	o__Coriobacteriales	f__Eggerthellaceae	g__Slackia_A	s__Slackia_A isoflavoniconvertens	no	no	none
ntk_ykl40	M2258_bin118		var_biomarker ~ apoe4	0.0151883	0.0652613	0.232731	0.81597	97.04	0.89	2137226	d__Bacteria	p__Actinomycetota	c__Coriobacteriia	o__Coriobacteriales	f__Eggerthellaceae	g__Slackia_A	s__Slackia_A isoflavoniconvertens	no	no	none
ntk_ykl40	M2258_bin118		var_biomarker ~ ntk_table	0.131097	0.0787357	1.66503	0.0959066	97.04	0.89	2137226	d__Bacteria	p__Actinomycetota	c__Coriobacteriia	o__Coriobacteriales	f__Eggerthellaceae	g__Slackia_A	s__Slackia_A isoflavoniconvertens	no	no	none
ntk_ykl40	M2258_bin118		var_biomarker ~ bristol_type_1_7	0.00277809	0.0285249	0.0973917	0.922415	97.04	0.89	2137226	d__Bacteria	p__Actinomycetota	c__Coriobacteriia	o__Coriobacteriales	f__Eggerthellaceae	g__Slackia_A	s__Slackia_A isoflavoniconvertens	no	no	none
ntk_ykl40	M2258_bin151		var_biomarker ~ var_mb	-0.0236091	0.026129	-0.903558	0.36623	95.99	0.63	2773883	d__Bacteria	p__Bacillota_A	c__Clostridia	o__Lachnospirales	f__Lachnospiraceae	g__JAJEQR01	s__JAJEQR01 sp020687485	no	no	none
ntk_ykl40	M2258_bin151		var_biomarker ~ sex	-0.0231243	0.0693522	-0.333432	0.738808	95.99	0.63	2773883	d__Bacteria	p__Bacillota_A	c__Clostridia	o__Lachnospirales	f__Lachnospiraceae	g__JAJEQR01	s__JAJEQR01 sp020687485	no	no	none
ntk_ykl40	M2258_bin151		var_biomarker ~ var_mb_by_sex	-0.014341	0.03768	-0.3806	0.7035	95.99	0.63	2773883	d__Bacteria	p__Bacillota_A	c__Clostridia	o__Lachnospirales	f__Lachnospiraceae	g__JAJEQR01	s__JAJEQR01 sp020687485	no	no	none
ntk_ykl40	M2258_bin151		var_biomarker ~ mars_age	0.0282464	0.00494589	5.71109	1.12254872064455e-08	95.99	0.63	2773883	d__Bacteria	p__Bacillota_A	c__Clostridia	o__Lachnospirales	f__Lachnospiraceae	g__JAJEQR01	s__JAJEQR01 sp020687485	no	no	none
ntk_ykl40	M2258_bin151		var_biomarker ~ apoe4	0.00830192	0.0658975	0.125982	0.899746	95.99	0.63	2773883	d__Bacteria	p__Bacillota_A	c__Clostridia	o__Lachnospirales	f__Lachnospiraceae	g__JAJEQR01	s__JAJEQR01 sp020687485	no	no	none
ntk_ykl40	M2258_bin151		var_biomarker ~ ntk_table	0.140761	0.0776675	1.81235	0.0699324	95.99	0.63	2773883	d__Bacteria	p__Bacillota_A	c__Clostridia	o__Lachnospirales	f__Lachnospiraceae	g__JAJEQR01	s__JAJEQR01 sp020687485	no	no	none
ntk_ykl40	M2258_bin151		var_biomarker ~ bristol_type_1_7	0.00601973	0.0289028	0.208275	0.835014	95.99	0.63	2773883	d__Bacteria	p__Bacillota_A	c__Clostridia	o__Lachnospirales	f__Lachnospiraceae	g__JAJEQR01	s__JAJEQR01 sp020687485	no	no	none
ntk_ykl40	M2258_bin164		var_biomarker ~ var_mb	-0.00347407	0.0226713	-0.153237	0.878212	97.99	0	1938121	d__Bacteria	p__Bacillota_A	c__Clostridia	o__Lachnospirales	f__Anaerotignaceae	g__Anaerotignum	s__Anaerotignum faecicola	no	no	none
ntk_ykl40	M2258_bin164		var_biomarker ~ sex	-0.00835174	0.0815623	-0.102397	0.918441	97.99	0	1938121	d__Bacteria	p__Bacillota_A	c__Clostridia	o__Lachnospirales	f__Anaerotignaceae	g__Anaerotignum	s__Anaerotignum faecicola	no	no	none
ntk_ykl40	M2258_bin164		var_biomarker ~ var_mb_by_sex	-0.0199051	0.0433779	-0.458876	0.646323	97.99	0	1938121	d__Bacteria	p__Bacillota_A	c__Clostridia	o__Lachnospirales	f__Anaerotignaceae	g__Anaerotignum	s__Anaerotignum faecicola	no	no	none
ntk_ykl40	M2258_bin164		var_biomarker ~ mars_age	0.0268858	0.00519325	5.17707	2.25399672260096e-07	97.99	0	1938121	d__Bacteria	p__Bacillota_A	c__Clostridia	o__Lachnospirales	f__Anaerotignaceae	g__Anaerotignum	s__Anaerotignum faecicola	no	no	none
ntk_ykl40	M2258_bin164		var_biomarker ~ apoe4	0.0126615	0.0667812	0.189597	0.849625	97.99	0	1938121	d__Bacteria	p__Bacillota_A	c__Clostridia	o__Lachnospirales	f__Anaerotignaceae	g__Anaerotignum	s__Anaerotignum faecicola	no	no	none
ntk_ykl40	M2258_bin164		var_biomarker ~ ntk_table	0.142492	0.0803911	1.77249	0.0763135	97.99	0	1938121	d__Bacteria	p__Bacillota_A	c__Clostridia	o__Lachnospirales	f__Anaerotignaceae	g__Anaerotignum	s__Anaerotignum faecicola	no	no	none
ntk_ykl40	M2258_bin164		var_biomarker ~ bristol_type_1_7	0.00680487	0.0283069	0.240396	0.810023	97.99	0	1938121	d__Bacteria	p__Bacillota_A	c__Clostridia	o__Lachnospirales	f__Anaerotignaceae	g__Anaerotignum	s__Anaerotignum faecicola	no	no	none
ntk_ykl40	M2258_bin184		var_biomarker ~ var_mb	-0.0554665	0.028438	-1.95043	0.0511244	92.32	0.23	2200667	d__Bacteria	p__Bacillota_A	c__Clostridia	o__Oscillospirales	f__Ruminococcaceae	g__Gemmiger	s__Gemmiger formicilis	no	no	none
ntk_ykl40	M2258_bin184		var_biomarker ~ sex	-0.020922	0.0786298	-0.266082	0.790176	92.32	0.23	2200667	d__Bacteria	p__Bacillota_A	c__Clostridia	o__Oscillospirales	f__Ruminococcaceae	g__Gemmiger	s__Gemmiger formicilis	no	no	none
ntk_ykl40	M2258_bin184		var_biomarker ~ var_mb_by_sex	0.0114097	0.0385139	0.296249	0.76704	92.32	0.23	2200667	d__Bacteria	p__Bacillota_A	c__Clostridia	o__Oscillospirales	f__Ruminococcaceae	g__Gemmiger	s__Gemmiger formicilis	no	no	none
ntk_ykl40	M2258_bin184		var_biomarker ~ mars_age	0.0263833	0.0048407	5.45031	5.02833792381807e-08	92.32	0.23	2200667	d__Bacteria	p__Bacillota_A	c__Clostridia	o__Oscillospirales	f__Ruminococcaceae	g__Gemmiger	s__Gemmiger formicilis	no	no	none
ntk_ykl40	M2258_bin184		var_biomarker ~ apoe4	0.0205372	0.0628159	0.326943	0.743711	92.32	0.23	2200667	d__Bacteria	p__Bacillota_A	c__Clostridia	o__Oscillospirales	f__Ruminococcaceae	g__Gemmiger	s__Gemmiger formicilis	no	no	none
ntk_ykl40	M2258_bin184		var_biomarker ~ ntk_table	0.158144	0.0780483	2.02624	0.0427406	92.32	0.23	2200667	d__Bacteria	p__Bacillota_A	c__Clostridia	o__Oscillospirales	f__Ruminococcaceae	g__Gemmiger	s__Gemmiger formicilis	no	no	none
ntk_ykl40	M2258_bin184		var_biomarker ~ bristol_type_1_7	0.00814686	0.0286553	0.284305	0.776177	92.32	0.23	2200667	d__Bacteria	p__Bacillota_A	c__Clostridia	o__Oscillospirales	f__Ruminococcaceae	g__Gemmiger	s__Gemmiger formicilis	no	no	none
ntk_ykl40	M2258_bin190		var_biomarker ~ var_mb	-0.00827499	0.0310657	-0.266371	0.789954	90.58	3.87	2130588	d__Bacteria	p__Bacillota_A	c__Clostridia	o__Oscillospirales	f__Butyricicoccaceae	g__Agathobaculum	s__Agathobaculum butyriciproducens	no	no	none
ntk_ykl40	M2258_bin190		var_biomarker ~ sex	-0.0491628	0.0839438	-0.585663	0.558102	90.58	3.87	2130588	d__Bacteria	p__Bacillota_A	c__Clostridia	o__Oscillospirales	f__Butyricicoccaceae	g__Agathobaculum	s__Agathobaculum butyriciproducens	no	no	none
ntk_ykl40	M2258_bin190		var_biomarker ~ var_mb_by_sex	0.030339	0.0595551	0.509426	0.610453	90.58	3.87	2130588	d__Bacteria	p__Bacillota_A	c__Clostridia	o__Oscillospirales	f__Butyricicoccaceae	g__Agathobaculum	s__Agathobaculum butyriciproducens	no	no	none
ntk_ykl40	M2258_bin190		var_biomarker ~ mars_age	0.0279377	0.004982	5.60773	2.04995398433994e-08	90.58	3.87	2130588	d__Bacteria	p__Bacillota_A	c__Clostridia	o__Oscillospirales	f__Butyricicoccaceae	g__Agathobaculum	s__Agathobaculum butyriciproducens	no	no	none
ntk_ykl40	M2258_bin190		var_biomarker ~ apoe4	0.0135296	0.0661057	0.204666	0.837833	90.58	3.87	2130588	d__Bacteria	p__Bacillota_A	c__Clostridia	o__Oscillospirales	f__Butyricicoccaceae	g__Agathobaculum	s__Agathobaculum butyriciproducens	no	no	none
ntk_ykl40	M2258_bin190		var_biomarker ~ ntk_table	0.141227	0.0788286	1.79157	0.0732023	90.58	3.87	2130588	d__Bacteria	p__Bacillota_A	c__Clostridia	o__Oscillospirales	f__Butyricicoccaceae	g__Agathobaculum	s__Agathobaculum butyriciproducens	no	no	none
ntk_ykl40	M2258_bin190		var_biomarker ~ bristol_type_1_7	0.00632849	0.0274979	0.230145	0.817979	90.58	3.87	2130588	d__Bacteria	p__Bacillota_A	c__Clostridia	o__Oscillospirales	f__Butyricicoccaceae	g__Agathobaculum	s__Agathobaculum butyriciproducens	no	no	none
ntk_ykl40	M2258_bin28		var_biomarker ~ var_mb	-0.047976	0.0294651	-1.62823	0.103475	97.98	0.81	2449899	d__Bacteria	p__Actinomycetota	c__Coriobacteriia	o__Coriobacteriales	f__Eggerthellaceae	g__Adlercreutzia	s__Adlercreutzia hattorii	no	no	none
ntk_ykl40	M2258_bin28		var_biomarker ~ sex	-0.0206635	0.0727973	-0.28385	0.776525	97.98	0.81	2449899	d__Bacteria	p__Actinomycetota	c__Coriobacteriia	o__Coriobacteriales	f__Eggerthellaceae	g__Adlercreutzia	s__Adlercreutzia hattorii	no	no	none
ntk_ykl40	M2258_bin28		var_biomarker ~ var_mb_by_sex	0.0792113	0.0396049	2.00004	0.045496	97.98	0.81	2449899	d__Bacteria	p__Actinomycetota	c__Coriobacteriia	o__Coriobacteriales	f__Eggerthellaceae	g__Adlercreutzia	s__Adlercreutzia hattorii	no	no	none
ntk_ykl40	M2258_bin28		var_biomarker ~ mars_age	0.0270851	0.0049672	5.45279	4.95855840831894e-08	97.98	0.81	2449899	d__Bacteria	p__Actinomycetota	c__Coriobacteriia	o__Coriobacteriales	f__Eggerthellaceae	g__Adlercreutzia	s__Adlercreutzia hattorii	no	no	none
ntk_ykl40	M2258_bin28		var_biomarker ~ apoe4	0.0107321	0.0654223	0.164043	0.869697	97.98	0.81	2449899	d__Bacteria	p__Actinomycetota	c__Coriobacteriia	o__Coriobacteriales	f__Eggerthellaceae	g__Adlercreutzia	s__Adlercreutzia hattorii	no	no	none
ntk_ykl40	M2258_bin28		var_biomarker ~ ntk_table	0.138452	0.0825605	1.67697	0.0935476	97.98	0.81	2449899	d__Bacteria	p__Actinomycetota	c__Coriobacteriia	o__Coriobacteriales	f__Eggerthellaceae	g__Adlercreutzia	s__Adlercreutzia hattorii	no	no	none
ntk_ykl40	M2258_bin28		var_biomarker ~ bristol_type_1_7	0.00325912	0.027391	0.118985	0.905287	97.98	0.81	2449899	d__Bacteria	p__Actinomycetota	c__Coriobacteriia	o__Coriobacteriales	f__Eggerthellaceae	g__Adlercreutzia	s__Adlercreutzia hattorii	no	no	none
ntk_ykl40	M2258_bin29		var_biomarker ~ var_mb	-0.0149737	0.0199975	-0.74878	0.45399	91.57	1.12	1156572	d__Bacteria	p__Bacillota	c__Bacilli	o__RF39	f__UBA660	g__UMGS872	s__UMGS872 sp900546275	no	no	none
ntk_ykl40	M2258_bin29		var_biomarker ~ sex	-0.101574	0.160782	-0.63175	0.527551	91.57	1.12	1156572	d__Bacteria	p__Bacillota	c__Bacilli	o__RF39	f__UBA660	g__UMGS872	s__UMGS872 sp900546275	no	no	none
ntk_ykl40	M2258_bin29		var_biomarker ~ var_mb_by_sex	-0.0210222	0.0427022	-0.492297	0.622509	91.57	1.12	1156572	d__Bacteria	p__Bacillota	c__Bacilli	o__RF39	f__UBA660	g__UMGS872	s__UMGS872 sp900546275	no	no	none
ntk_ykl40	M2258_bin29		var_biomarker ~ mars_age	0.02768	0.00499664	5.53972	3.02962801512763e-08	91.57	1.12	1156572	d__Bacteria	p__Bacillota	c__Bacilli	o__RF39	f__UBA660	g__UMGS872	s__UMGS872 sp900546275	no	no	none
ntk_ykl40	M2258_bin29		var_biomarker ~ apoe4	0.012653	0.0653262	0.193689	0.846419	91.57	1.12	1156572	d__Bacteria	p__Bacillota	c__Bacilli	o__RF39	f__UBA660	g__UMGS872	s__UMGS872 sp900546275	no	no	none
ntk_ykl40	M2258_bin29		var_biomarker ~ ntk_table	0.160435	0.0779674	2.05772	0.0396174	91.57	1.12	1156572	d__Bacteria	p__Bacillota	c__Bacilli	o__RF39	f__UBA660	g__UMGS872	s__UMGS872 sp900546275	no	no	none
ntk_ykl40	M2258_bin29		var_biomarker ~ bristol_type_1_7	0.00194726	0.0278091	0.0700224	0.944176	91.57	1.12	1156572	d__Bacteria	p__Bacillota	c__Bacilli	o__RF39	f__UBA660	g__UMGS872	s__UMGS872 sp900546275	no	no	none
ntk_ykl40	M2258_bin44		var_biomarker ~ var_mb	-0.0328273	0.026307	-1.24786	0.212083	94.94	1.12	1153593	d__Bacteria	p__Bacillota	c__Bacilli	o__RF39	f__UBA660	g__CAG-710	s__CAG-710 sp000432595	no	no	none
ntk_ykl40	M2258_bin44		var_biomarker ~ sex	-0.00986408	0.0733352	-0.134507	0.893002	94.94	1.12	1153593	d__Bacteria	p__Bacillota	c__Bacilli	o__RF39	f__UBA660	g__CAG-710	s__CAG-710 sp000432595	no	no	none
ntk_ykl40	M2258_bin44		var_biomarker ~ var_mb_by_sex	0.0308642	0.0490271	0.629533	0.529	94.94	1.12	1153593	d__Bacteria	p__Bacillota	c__Bacilli	o__RF39	f__UBA660	g__CAG-710	s__CAG-710 sp000432595	no	no	none
ntk_ykl40	M2258_bin44		var_biomarker ~ mars_age	0.0266109	0.00506503	5.25385	1.48951750267301e-07	94.94	1.12	1153593	d__Bacteria	p__Bacillota	c__Bacilli	o__RF39	f__UBA660	g__CAG-710	s__CAG-710 sp000432595	no	no	none
ntk_ykl40	M2258_bin44		var_biomarker ~ apoe4	0.00470742	0.0672446	0.0700044	0.94419	94.94	1.12	1153593	d__Bacteria	p__Bacillota	c__Bacilli	o__RF39	f__UBA660	g__CAG-710	s__CAG-710 sp000432595	no	no	none
ntk_ykl40	M2258_bin44		var_biomarker ~ ntk_table	0.147946	0.0793228	1.86511	0.062166	94.94	1.12	1153593	d__Bacteria	p__Bacillota	c__Bacilli	o__RF39	f__UBA660	g__CAG-710	s__CAG-710 sp000432595	no	no	none
ntk_ykl40	M2258_bin44		var_biomarker ~ bristol_type_1_7	-0.000788543	0.0277906	-0.0283744	0.977364	94.94	1.12	1153593	d__Bacteria	p__Bacillota	c__Bacilli	o__RF39	f__UBA660	g__CAG-710	s__CAG-710 sp000432595	no	no	none
ntk_ykl40	M2258_bin80		var_biomarker ~ var_mb	0.0418609	0.0717669	0.58329	0.559698	93.38	0.37	1675110	d__Bacteria	p__Bacteroidota	c__Bacteroidia	o__Flavobacteriales	f__UBA1820	g__Merdimorpha	s__Merdimorpha sp002314265	yes	no	propionate
ntk_ykl40	M2258_bin80		var_biomarker ~ sex	-0.0682925	0.214533	-0.318331	0.750234	93.38	0.37	1675110	d__Bacteria	p__Bacteroidota	c__Bacteroidia	o__Flavobacteriales	f__UBA1820	g__Merdimorpha	s__Merdimorpha sp002314265	yes	no	propionate
ntk_ykl40	M2258_bin80		var_biomarker ~ var_mb_by_sex	-0.0268533	0.0893458	-0.300554	0.763754	93.38	0.37	1675110	d__Bacteria	p__Bacteroidota	c__Bacteroidia	o__Flavobacteriales	f__UBA1820	g__Merdimorpha	s__Merdimorpha sp002314265	yes	no	propionate
ntk_ykl40	M2258_bin80		var_biomarker ~ mars_age	0.02837	0.00525044	5.40336	6.54048262216378e-08	93.38	0.37	1675110	d__Bacteria	p__Bacteroidota	c__Bacteroidia	o__Flavobacteriales	f__UBA1820	g__Merdimorpha	s__Merdimorpha sp002314265	yes	no	propionate
ntk_ykl40	M2258_bin80		var_biomarker ~ apoe4	0.0208631	0.0636274	0.327894	0.742991	93.38	0.37	1675110	d__Bacteria	p__Bacteroidota	c__Bacteroidia	o__Flavobacteriales	f__UBA1820	g__Merdimorpha	s__Merdimorpha sp002314265	yes	no	propionate
ntk_ykl40	M2258_bin80		var_biomarker ~ ntk_table	0.14332	0.0757012	1.89323	0.0583276	93.38	0.37	1675110	d__Bacteria	p__Bacteroidota	c__Bacteroidia	o__Flavobacteriales	f__UBA1820	g__Merdimorpha	s__Merdimorpha sp002314265	yes	no	propionate
ntk_ykl40	M2258_bin80		var_biomarker ~ bristol_type_1_7	0.00436389	0.0268884	0.162297	0.871072	93.38	0.37	1675110	d__Bacteria	p__Bacteroidota	c__Bacteroidia	o__Flavobacteriales	f__UBA1820	g__Merdimorpha	s__Merdimorpha sp002314265	yes	no	propionate
ntk_ykl40	M2258_bin86		var_biomarker ~ var_mb	-0.0543977	0.0256252	-2.12282	0.0337692	93.96	1.34	2239453	d__Bacteria	p__Bacillota_A	c__Clostridia	o__Oscillospirales	f__Oscillospiraceae	g__CAG-170	s__CAG-170 sp000436735	no	no	none
ntk_ykl40	M2258_bin86		var_biomarker ~ sex	0.0200717	0.0816267	0.245896	0.805763	93.96	1.34	2239453	d__Bacteria	p__Bacillota_A	c__Clostridia	o__Oscillospirales	f__Oscillospiraceae	g__CAG-170	s__CAG-170 sp000436735	no	no	none
ntk_ykl40	M2258_bin86		var_biomarker ~ var_mb_by_sex	0.067177	0.0448359	1.49829	0.134059	93.96	1.34	2239453	d__Bacteria	p__Bacillota_A	c__Clostridia	o__Oscillospirales	f__Oscillospiraceae	g__CAG-170	s__CAG-170 sp000436735	no	no	none
ntk_ykl40	M2258_bin86		var_biomarker ~ mars_age	0.0274781	0.00493858	5.56397	2.637105800396e-08	93.96	1.34	2239453	d__Bacteria	p__Bacillota_A	c__Clostridia	o__Oscillospirales	f__Oscillospiraceae	g__CAG-170	s__CAG-170 sp000436735	no	no	none
ntk_ykl40	M2258_bin86		var_biomarker ~ apoe4	0.00229726	0.0661124	0.0347477	0.972281	93.96	1.34	2239453	d__Bacteria	p__Bacillota_A	c__Clostridia	o__Oscillospirales	f__Oscillospiraceae	g__CAG-170	s__CAG-170 sp000436735	no	no	none
ntk_ykl40	M2258_bin86		var_biomarker ~ ntk_table	0.143893	0.0769393	1.87022	0.0614535	93.96	1.34	2239453	d__Bacteria	p__Bacillota_A	c__Clostridia	o__Oscillospirales	f__Oscillospiraceae	g__CAG-170	s__CAG-170 sp000436735	no	no	none
ntk_ykl40	M2258_bin86		var_biomarker ~ bristol_type_1_7	0.00238757	0.026916	0.0887045	0.929317	93.96	1.34	2239453	d__Bacteria	p__Bacillota_A	c__Clostridia	o__Oscillospirales	f__Oscillospiraceae	g__CAG-170	s__CAG-170 sp000436735	no	no	none
ntk_ykl40	M2269_bin122		var_biomarker ~ var_mb	-0.0113146	0.0506283	-0.223483	0.82316	95.13	0.67	2068344	d__Bacteria	p__Bacillota_A	c__Clostridia	o__Oscillospirales	f__Oscillospiraceae	g__CAG-103	s__CAG-103 sp900543625	no	no	none
ntk_ykl40	M2269_bin122		var_biomarker ~ sex	-0.0459948	0.146447	-0.31407	0.753467	95.13	0.67	2068344	d__Bacteria	p__Bacillota_A	c__Clostridia	o__Oscillospirales	f__Oscillospiraceae	g__CAG-103	s__CAG-103 sp900543625	no	no	none
ntk_ykl40	M2269_bin122		var_biomarker ~ var_mb_by_sex	-0.0131021	0.0651516	-0.201102	0.840619	95.13	0.67	2068344	d__Bacteria	p__Bacillota_A	c__Clostridia	o__Oscillospirales	f__Oscillospiraceae	g__CAG-103	s__CAG-103 sp900543625	no	no	none
ntk_ykl40	M2269_bin122		var_biomarker ~ mars_age	0.027847	0.00485491	5.73586	9.70214575346517e-09	95.13	0.67	2068344	d__Bacteria	p__Bacillota_A	c__Clostridia	o__Oscillospirales	f__Oscillospiraceae	g__CAG-103	s__CAG-103 sp900543625	no	no	none
ntk_ykl40	M2269_bin122		var_biomarker ~ apoe4	0.0126576	0.0670243	0.18885	0.85021	95.13	0.67	2068344	d__Bacteria	p__Bacillota_A	c__Clostridia	o__Oscillospirales	f__Oscillospiraceae	g__CAG-103	s__CAG-103 sp900543625	no	no	none
ntk_ykl40	M2269_bin122		var_biomarker ~ ntk_table	0.147444	0.0739854	1.99288	0.0462743	95.13	0.67	2068344	d__Bacteria	p__Bacillota_A	c__Clostridia	o__Oscillospirales	f__Oscillospiraceae	g__CAG-103	s__CAG-103 sp900543625	no	no	none
ntk_ykl40	M2269_bin122		var_biomarker ~ bristol_type_1_7	0.00500793	0.0290363	0.172472	0.863067	95.13	0.67	2068344	d__Bacteria	p__Bacillota_A	c__Clostridia	o__Oscillospirales	f__Oscillospiraceae	g__CAG-103	s__CAG-103 sp900543625	no	no	none
ntk_ykl40	M2269_bin130		var_biomarker ~ var_mb	-0.0308606	0.0341815	-0.902846	0.366608	90.27	1.7	1987398	d__Bacteria	p__Bacillota_A	c__Clostridia	o__Oscillospirales	f__Oscillospiraceae	g__Faecousia	s__Faecousia sp900544405	no	no	none
ntk_ykl40	M2269_bin130		var_biomarker ~ sex	-0.00784254	0.0774961	-0.101199	0.919392	90.27	1.7	1987398	d__Bacteria	p__Bacillota_A	c__Clostridia	o__Oscillospirales	f__Oscillospiraceae	g__Faecousia	s__Faecousia sp900544405	no	no	none
ntk_ykl40	M2269_bin130		var_biomarker ~ var_mb_by_sex	0.0535903	0.078353	0.68396	0.494001	90.27	1.7	1987398	d__Bacteria	p__Bacillota_A	c__Clostridia	o__Oscillospirales	f__Oscillospiraceae	g__Faecousia	s__Faecousia sp900544405	no	no	none
ntk_ykl40	M2269_bin130		var_biomarker ~ mars_age	0.0270454	0.00511936	5.28298	1.27101748681469e-07	90.27	1.7	1987398	d__Bacteria	p__Bacillota_A	c__Clostridia	o__Oscillospirales	f__Oscillospiraceae	g__Faecousia	s__Faecousia sp900544405	no	no	none
ntk_ykl40	M2269_bin130		var_biomarker ~ apoe4	0.0113388	0.0646051	0.175509	0.86068	90.27	1.7	1987398	d__Bacteria	p__Bacillota_A	c__Clostridia	o__Oscillospirales	f__Oscillospiraceae	g__Faecousia	s__Faecousia sp900544405	no	no	none
ntk_ykl40	M2269_bin130		var_biomarker ~ ntk_table	0.139598	0.0780489	1.7886	0.0736798	90.27	1.7	1987398	d__Bacteria	p__Bacillota_A	c__Clostridia	o__Oscillospirales	f__Oscillospiraceae	g__Faecousia	s__Faecousia sp900544405	no	no	none
ntk_ykl40	M2269_bin130		var_biomarker ~ bristol_type_1_7	0.00588869	0.027767	0.212075	0.832048	90.27	1.7	1987398	d__Bacteria	p__Bacillota_A	c__Clostridia	o__Oscillospirales	f__Oscillospiraceae	g__Faecousia	s__Faecousia sp900544405	no	no	none
ntk_ykl40	M2269_bin141		var_biomarker ~ var_mb	-0.0347694	0.0342859	-1.0141	0.310534	93.38	0	2121456	d__Bacteria	p__Bacillota_A	c__Clostridia	o__Oscillospirales	f__CAG-382	g__Woodwardibium	s__Woodwardibium sp900760275	no	no	none
ntk_ykl40	M2269_bin141		var_biomarker ~ sex	0.000421678	0.0876745	0.00480959	0.996163	93.38	0	2121456	d__Bacteria	p__Bacillota_A	c__Clostridia	o__Oscillospirales	f__CAG-382	g__Woodwardibium	s__Woodwardibium sp900760275	no	no	none
ntk_ykl40	M2269_bin141		var_biomarker ~ var_mb_by_sex	0.0474397	0.0679554	0.698101	0.485114	93.38	0	2121456	d__Bacteria	p__Bacillota_A	c__Clostridia	o__Oscillospirales	f__CAG-382	g__Woodwardibium	s__Woodwardibium sp900760275	no	no	none
ntk_ykl40	M2269_bin141		var_biomarker ~ mars_age	0.0282765	0.00496468	5.69554	1.2297957763252e-08	93.38	0	2121456	d__Bacteria	p__Bacillota_A	c__Clostridia	o__Oscillospirales	f__CAG-382	g__Woodwardibium	s__Woodwardibium sp900760275	no	no	none
ntk_ykl40	M2269_bin141		var_biomarker ~ apoe4	0.0132703	0.0668819	0.198413	0.842722	93.38	0	2121456	d__Bacteria	p__Bacillota_A	c__Clostridia	o__Oscillospirales	f__CAG-382	g__Woodwardibium	s__Woodwardibium sp900760275	no	no	none
ntk_ykl40	M2269_bin141		var_biomarker ~ ntk_table	0.139619	0.0800005	1.74522	0.0809462	93.38	0	2121456	d__Bacteria	p__Bacillota_A	c__Clostridia	o__Oscillospirales	f__CAG-382	g__Woodwardibium	s__Woodwardibium sp900760275	no	no	none
ntk_ykl40	M2269_bin141		var_biomarker ~ bristol_type_1_7	-0.000586472	0.0286915	-0.0204406	0.983692	93.38	0	2121456	d__Bacteria	p__Bacillota_A	c__Clostridia	o__Oscillospirales	f__CAG-382	g__Woodwardibium	s__Woodwardibium sp900760275	no	no	none
ntk_ykl40	M2269_bin157		var_biomarker ~ var_mb	0.0411176	0.0432788	0.950064	0.34208	95.3	2.24	2199691	d__Bacteria	p__Bacillota_A	c__Clostridia	o__Oscillospirales	f__Oscillospiraceae	g__Vescimonas	s__Vescimonas sp900552475	no	no	none
ntk_ykl40	M2269_bin157		var_biomarker ~ sex	0.0162416	0.0968381	0.16772	0.866804	95.3	2.24	2199691	d__Bacteria	p__Bacillota_A	c__Clostridia	o__Oscillospirales	f__Oscillospiraceae	g__Vescimonas	s__Vescimonas sp900552475	no	no	none
ntk_ykl40	M2269_bin157		var_biomarker ~ var_mb_by_sex	-0.0376597	0.090172	-0.417643	0.676208	95.3	2.24	2199691	d__Bacteria	p__Bacillota_A	c__Clostridia	o__Oscillospirales	f__Oscillospiraceae	g__Vescimonas	s__Vescimonas sp900552475	no	no	none
ntk_ykl40	M2269_bin157		var_biomarker ~ mars_age	0.0273992	0.00499518	5.48514	4.13143801392124e-08	95.3	2.24	2199691	d__Bacteria	p__Bacillota_A	c__Clostridia	o__Oscillospirales	f__Oscillospiraceae	g__Vescimonas	s__Vescimonas sp900552475	no	no	none
ntk_ykl40	M2269_bin157		var_biomarker ~ apoe4	0.0158855	0.0654148	0.242842	0.808128	95.3	2.24	2199691	d__Bacteria	p__Bacillota_A	c__Clostridia	o__Oscillospirales	f__Oscillospiraceae	g__Vescimonas	s__Vescimonas sp900552475	no	no	none
ntk_ykl40	M2269_bin157		var_biomarker ~ ntk_table	0.149439	0.0781109	1.91316	0.0557276	95.3	2.24	2199691	d__Bacteria	p__Bacillota_A	c__Clostridia	o__Oscillospirales	f__Oscillospiraceae	g__Vescimonas	s__Vescimonas sp900552475	no	no	none
ntk_ykl40	M2269_bin157		var_biomarker ~ bristol_type_1_7	0.00920656	0.0287765	0.319933	0.749019	95.3	2.24	2199691	d__Bacteria	p__Bacillota_A	c__Clostridia	o__Oscillospirales	f__Oscillospiraceae	g__Vescimonas	s__Vescimonas sp900552475	no	no	none
ntk_ykl40	M2269_bin20		var_biomarker ~ var_mb	0.0186059	0.0210138	0.885414	0.375934	98.39	0	2531246	d__Bacteria	p__Bacillota_A	c__Clostridia	o__Christensenellales	f__CAG-138	g__UBA1685	s__UBA1685 sp002320595	no	no	none
ntk_ykl40	M2269_bin20		var_biomarker ~ sex	-0.000109725	0.104172	-0.00105331	0.99916	98.39	0	2531246	d__Bacteria	p__Bacillota_A	c__Clostridia	o__Christensenellales	f__CAG-138	g__UBA1685	s__UBA1685 sp002320595	no	no	none
ntk_ykl40	M2269_bin20		var_biomarker ~ var_mb_by_sex	0.002699	0.0379664	0.0710892	0.943327	98.39	0	2531246	d__Bacteria	p__Bacillota_A	c__Clostridia	o__Christensenellales	f__CAG-138	g__UBA1685	s__UBA1685 sp002320595	no	no	none
ntk_ykl40	M2269_bin20		var_biomarker ~ mars_age	0.0266174	0.00488405	5.44985	5.04109420873533e-08	98.39	0	2531246	d__Bacteria	p__Bacillota_A	c__Clostridia	o__Christensenellales	f__CAG-138	g__UBA1685	s__UBA1685 sp002320595	no	no	none
ntk_ykl40	M2269_bin20		var_biomarker ~ apoe4	0.0162901	0.0659953	0.246837	0.805034	98.39	0	2531246	d__Bacteria	p__Bacillota_A	c__Clostridia	o__Christensenellales	f__CAG-138	g__UBA1685	s__UBA1685 sp002320595	no	no	none
ntk_ykl40	M2269_bin20		var_biomarker ~ ntk_table	0.145174	0.0773644	1.87649	0.060588	98.39	0	2531246	d__Bacteria	p__Bacillota_A	c__Clostridia	o__Christensenellales	f__CAG-138	g__UBA1685	s__UBA1685 sp002320595	no	no	none
ntk_ykl40	M2269_bin20		var_biomarker ~ bristol_type_1_7	0.0113357	0.0289411	0.391681	0.695294	98.39	0	2531246	d__Bacteria	p__Bacillota_A	c__Clostridia	o__Christensenellales	f__CAG-138	g__UBA1685	s__UBA1685 sp002320595	no	no	none
ntk_ykl40	M2269_bin29		var_biomarker ~ var_mb	0.0353821	0.0447378	0.790876	0.429016	97.99	0.06	2224333	d__Bacteria	p__Bacillota_A	c__Clostridia	o__Oscillospirales	f__Ruminococcaceae	g__Metaruminococcus	s__Metaruminococcus caecorum	no	no	none
ntk_ykl40	M2269_bin29		var_biomarker ~ sex	-0.0508519	0.0755094	-0.673452	0.50066	97.99	0.06	2224333	d__Bacteria	p__Bacillota_A	c__Clostridia	o__Oscillospirales	f__Ruminococcaceae	g__Metaruminococcus	s__Metaruminococcus caecorum	no	no	none
ntk_ykl40	M2269_bin29		var_biomarker ~ var_mb_by_sex	-0.160754	0.184717	-0.87027	0.384153	97.99	0.06	2224333	d__Bacteria	p__Bacillota_A	c__Clostridia	o__Oscillospirales	f__Ruminococcaceae	g__Metaruminococcus	s__Metaruminococcus caecorum	no	no	none
ntk_ykl40	M2269_bin29		var_biomarker ~ mars_age	0.027372	0.00504605	5.42445	5.81331707216748e-08	97.99	0.06	2224333	d__Bacteria	p__Bacillota_A	c__Clostridia	o__Oscillospirales	f__Ruminococcaceae	g__Metaruminococcus	s__Metaruminococcus caecorum	no	no	none
ntk_ykl40	M2269_bin29		var_biomarker ~ apoe4	0.0145539	0.0655905	0.221891	0.824399	97.99	0.06	2224333	d__Bacteria	p__Bacillota_A	c__Clostridia	o__Oscillospirales	f__Ruminococcaceae	g__Metaruminococcus	s__Metaruminococcus caecorum	no	no	none
ntk_ykl40	M2269_bin29		var_biomarker ~ ntk_table	0.141981	0.0773341	1.83595	0.0663658	97.99	0.06	2224333	d__Bacteria	p__Bacillota_A	c__Clostridia	o__Oscillospirales	f__Ruminococcaceae	g__Metaruminococcus	s__Metaruminococcus caecorum	no	no	none
ntk_ykl40	M2269_bin29		var_biomarker ~ bristol_type_1_7	0.00465069	0.0269415	0.172621	0.862949	97.99	0.06	2224333	d__Bacteria	p__Bacillota_A	c__Clostridia	o__Oscillospirales	f__Ruminococcaceae	g__Metaruminococcus	s__Metaruminococcus caecorum	no	no	none
ntk_ykl40	M2269_bin41		var_biomarker ~ var_mb	0.0598018	0.0711004	0.84109	0.400298	98.6	1.17	2941754	d__Bacteria	p__Bacillota_A	c__Clostridia	o__Christensenellales	f__CAG-74	g__UBA11524	s__UBA11524 sp000437595	no	no	none
ntk_ykl40	M2269_bin41		var_biomarker ~ sex	0.00172263	0.09996	0.0172332	0.986251	98.6	1.17	2941754	d__Bacteria	p__Bacillota_A	c__Clostridia	o__Christensenellales	f__CAG-74	g__UBA11524	s__UBA11524 sp000437595	no	no	none
ntk_ykl40	M2269_bin41		var_biomarker ~ var_mb_by_sex	-0.0449036	0.104805	-0.428451	0.668323	98.6	1.17	2941754	d__Bacteria	p__Bacillota_A	c__Clostridia	o__Christensenellales	f__CAG-74	g__UBA11524	s__UBA11524 sp000437595	no	no	none
ntk_ykl40	M2269_bin41		var_biomarker ~ mars_age	0.0278353	0.00495351	5.61931	1.91718050324141e-08	98.6	1.17	2941754	d__Bacteria	p__Bacillota_A	c__Clostridia	o__Christensenellales	f__CAG-74	g__UBA11524	s__UBA11524 sp000437595	no	no	none
ntk_ykl40	M2269_bin41		var_biomarker ~ apoe4	0.0150616	0.0676313	0.222701	0.823768	98.6	1.17	2941754	d__Bacteria	p__Bacillota_A	c__Clostridia	o__Christensenellales	f__CAG-74	g__UBA11524	s__UBA11524 sp000437595	no	no	none
ntk_ykl40	M2269_bin41		var_biomarker ~ ntk_table	0.143544	0.0782875	1.83355	0.0667203	98.6	1.17	2941754	d__Bacteria	p__Bacillota_A	c__Clostridia	o__Christensenellales	f__CAG-74	g__UBA11524	s__UBA11524 sp000437595	no	no	none
ntk_ykl40	M2269_bin41		var_biomarker ~ bristol_type_1_7	0.0067501	0.0270282	0.249743	0.802786	98.6	1.17	2941754	d__Bacteria	p__Bacillota_A	c__Clostridia	o__Christensenellales	f__CAG-74	g__UBA11524	s__UBA11524 sp000437595	no	no	none
ntk_ykl40	M2269_bin56		var_biomarker ~ var_mb	0.0285101	0.0263611	1.08152	0.279466	94.37	0	2428751	d__Bacteria	p__Bacillota_A	c__Clostridia	o__Lachnospirales	f__Lachnospiraceae	g__V9D3004	s__V9D3004 sp900760345	no	yes	butyrate
ntk_ykl40	M2269_bin56		var_biomarker ~ sex	-0.0672099	0.0748851	-0.897506	0.369449	94.37	0	2428751	d__Bacteria	p__Bacillota_A	c__Clostridia	o__Lachnospirales	f__Lachnospiraceae	g__V9D3004	s__V9D3004 sp900760345	no	yes	butyrate
ntk_ykl40	M2269_bin56		var_biomarker ~ var_mb_by_sex	-0.0480323	0.041617	-1.15415	0.248439	94.37	0	2428751	d__Bacteria	p__Bacillota_A	c__Clostridia	o__Lachnospirales	f__Lachnospiraceae	g__V9D3004	s__V9D3004 sp900760345	no	yes	butyrate
ntk_ykl40	M2269_bin56		var_biomarker ~ mars_age	0.0284159	0.00516602	5.50055	3.78612512452747e-08	94.37	0	2428751	d__Bacteria	p__Bacillota_A	c__Clostridia	o__Lachnospirales	f__Lachnospiraceae	g__V9D3004	s__V9D3004 sp900760345	no	yes	butyrate
ntk_ykl40	M2269_bin56		var_biomarker ~ apoe4	0.0145533	0.0650414	0.223755	0.822948	94.37	0	2428751	d__Bacteria	p__Bacillota_A	c__Clostridia	o__Lachnospirales	f__Lachnospiraceae	g__V9D3004	s__V9D3004 sp900760345	no	yes	butyrate
ntk_ykl40	M2269_bin56		var_biomarker ~ ntk_table	0.154436	0.0803456	1.92214	0.0545878	94.37	0	2428751	d__Bacteria	p__Bacillota_A	c__Clostridia	o__Lachnospirales	f__Lachnospiraceae	g__V9D3004	s__V9D3004 sp900760345	no	yes	butyrate
ntk_ykl40	M2269_bin56		var_biomarker ~ bristol_type_1_7	0.0112319	0.0308761	0.363772	0.716028	94.37	0	2428751	d__Bacteria	p__Bacillota_A	c__Clostridia	o__Lachnospirales	f__Lachnospiraceae	g__V9D3004	s__V9D3004 sp900760345	no	yes	butyrate
ntk_ykl40	M2269_bin81		var_biomarker ~ var_mb	0.011027	0.0191788	0.574957	0.56532	100	0	2895975	d__Bacteria	p__Bacteroidota	c__Bacteroidia	o__Bacteroidales	f__Rikenellaceae	g__Alistipes	s__Alistipes finegoldii	yes	no	propionate
ntk_ykl40	M2269_bin81		var_biomarker ~ sex	-0.0835287	0.0878289	-0.951038	0.341585	100	0	2895975	d__Bacteria	p__Bacteroidota	c__Bacteroidia	o__Bacteroidales	f__Rikenellaceae	g__Alistipes	s__Alistipes finegoldii	yes	no	propionate
ntk_ykl40	M2269_bin81		var_biomarker ~ var_mb_by_sex	0.0342435	0.0464	0.738007	0.46051	100	0	2895975	d__Bacteria	p__Bacteroidota	c__Bacteroidia	o__Bacteroidales	f__Rikenellaceae	g__Alistipes	s__Alistipes finegoldii	yes	no	propionate
ntk_ykl40	M2269_bin81		var_biomarker ~ mars_age	0.0272606	0.00498153	5.47233	4.44154295564658e-08	100	0	2895975	d__Bacteria	p__Bacteroidota	c__Bacteroidia	o__Bacteroidales	f__Rikenellaceae	g__Alistipes	s__Alistipes finegoldii	yes	no	propionate
ntk_ykl40	M2269_bin81		var_biomarker ~ apoe4	0.024177	0.068314	0.35391	0.723406	100	0	2895975	d__Bacteria	p__Bacteroidota	c__Bacteroidia	o__Bacteroidales	f__Rikenellaceae	g__Alistipes	s__Alistipes finegoldii	yes	no	propionate
ntk_ykl40	M2269_bin81		var_biomarker ~ ntk_table	0.143265	0.0761903	1.88036	0.0600592	100	0	2895975	d__Bacteria	p__Bacteroidota	c__Bacteroidia	o__Bacteroidales	f__Rikenellaceae	g__Alistipes	s__Alistipes finegoldii	yes	no	propionate
ntk_ykl40	M2269_bin81		var_biomarker ~ bristol_type_1_7	0.00380144	0.0276652	0.137409	0.890708	100	0	2895975	d__Bacteria	p__Bacteroidota	c__Bacteroidia	o__Bacteroidales	f__Rikenellaceae	g__Alistipes	s__Alistipes finegoldii	yes	no	propionate
ntk_ykl40	M2269_bin9		var_biomarker ~ var_mb	0.0193521	0.0459996	0.420701	0.673973	97.71	1.13	4067196	d__Bacteria	p__Bacteroidota	c__Bacteroidia	o__Bacteroidales	f__Coprobacteraceae	g__Coprobacter	s__Coprobacter secundus	yes	no	propionate
ntk_ykl40	M2269_bin9		var_biomarker ~ sex	0.106802	0.252932	0.422257	0.672838	97.71	1.13	4067196	d__Bacteria	p__Bacteroidota	c__Bacteroidia	o__Bacteroidales	f__Coprobacteraceae	g__Coprobacter	s__Coprobacter secundus	yes	no	propionate
ntk_ykl40	M2269_bin9		var_biomarker ~ var_mb_by_sex	-0.0561998	0.0976213	-0.575692	0.564823	97.71	1.13	4067196	d__Bacteria	p__Bacteroidota	c__Bacteroidia	o__Bacteroidales	f__Coprobacteraceae	g__Coprobacter	s__Coprobacter secundus	yes	no	propionate
ntk_ykl40	M2269_bin9		var_biomarker ~ mars_age	0.0274674	0.00508275	5.40406	6.51501688153644e-08	97.71	1.13	4067196	d__Bacteria	p__Bacteroidota	c__Bacteroidia	o__Bacteroidales	f__Coprobacteraceae	g__Coprobacter	s__Coprobacter secundus	yes	no	propionate
ntk_ykl40	M2269_bin9		var_biomarker ~ apoe4	0.0213121	0.0702327	0.30345	0.761547	97.71	1.13	4067196	d__Bacteria	p__Bacteroidota	c__Bacteroidia	o__Bacteroidales	f__Coprobacteraceae	g__Coprobacter	s__Coprobacter secundus	yes	no	propionate
ntk_ykl40	M2269_bin9		var_biomarker ~ ntk_table	0.141758	0.0772003	1.83624	0.0663224	97.71	1.13	4067196	d__Bacteria	p__Bacteroidota	c__Bacteroidia	o__Bacteroidales	f__Coprobacteraceae	g__Coprobacter	s__Coprobacter secundus	yes	no	propionate
ntk_ykl40	M2269_bin9		var_biomarker ~ bristol_type_1_7	0.00486312	0.0276412	0.175938	0.860343	97.71	1.13	4067196	d__Bacteria	p__Bacteroidota	c__Bacteroidia	o__Bacteroidales	f__Coprobacteraceae	g__Coprobacter	s__Coprobacter secundus	yes	no	propionate
ntk_a_beta_1_42_40_derived	101_bin55		var_biomarker ~ var_mb	-0.0231445	0.0309698	-0.747326	0.454867	95.93	0	2141516	d__Bacteria	p__Bacillota_A	c__Clostridia	o__Oscillospirales	f__Acutalibacteraceae	g__CAG-177	s__CAG-177 sp003514385	no	no	none
ntk_a_beta_1_42_40_derived	101_bin55		var_biomarker ~ sex	0.0181711	0.0775614	0.23428	0.814768	95.93	0	2141516	d__Bacteria	p__Bacillota_A	c__Clostridia	o__Oscillospirales	f__Acutalibacteraceae	g__CAG-177	s__CAG-177 sp003514385	no	no	none
ntk_a_beta_1_42_40_derived	101_bin55		var_biomarker ~ var_mb_by_sex	-0.0204397	0.0419412	-0.487341	0.626017	95.93	0	2141516	d__Bacteria	p__Bacillota_A	c__Clostridia	o__Oscillospirales	f__Acutalibacteraceae	g__CAG-177	s__CAG-177 sp003514385	no	no	none
ntk_a_beta_1_42_40_derived	101_bin55		var_biomarker ~ mars_age	-0.00722676	0.00327693	-2.20534	0.0274301	95.93	0	2141516	d__Bacteria	p__Bacillota_A	c__Clostridia	o__Oscillospirales	f__Acutalibacteraceae	g__CAG-177	s__CAG-177 sp003514385	no	no	none
ntk_a_beta_1_42_40_derived	101_bin55		var_biomarker ~ apoe4	-0.194917	0.0497062	-3.92138	8.80427527409911e-05	95.93	0	2141516	d__Bacteria	p__Bacillota_A	c__Clostridia	o__Oscillospirales	f__Acutalibacteraceae	g__CAG-177	s__CAG-177 sp003514385	no	no	none
ntk_a_beta_1_42_40_derived	101_bin55		var_biomarker ~ ntk_table	0.0617301	0.0485696	1.27096	0.203742	95.93	0	2141516	d__Bacteria	p__Bacillota_A	c__Clostridia	o__Oscillospirales	f__Acutalibacteraceae	g__CAG-177	s__CAG-177 sp003514385	no	no	none
ntk_a_beta_1_42_40_derived	101_bin55		var_biomarker ~ bristol_type_1_7	-0.029217	0.0200509	-1.45714	0.145077	95.93	0	2141516	d__Bacteria	p__Bacillota_A	c__Clostridia	o__Oscillospirales	f__Acutalibacteraceae	g__CAG-177	s__CAG-177 sp003514385	no	no	none
ntk_a_beta_1_42_40_derived	101_bin6		var_biomarker ~ var_mb	0.0039916	0.0183956	0.216987	0.828218	97.42	0.81	1984702	d__Bacteria	p__Actinomycetota	c__Coriobacteriia	o__Coriobacteriales	f__Coriobacteriaceae	g__Collinsella	s__	no	no	none
ntk_a_beta_1_42_40_derived	101_bin6		var_biomarker ~ sex	0.01679	0.0546068	0.307471	0.758485	97.42	0.81	1984702	d__Bacteria	p__Actinomycetota	c__Coriobacteriia	o__Coriobacteriales	f__Coriobacteriaceae	g__Collinsella	s__	no	no	none
ntk_a_beta_1_42_40_derived	101_bin6		var_biomarker ~ var_mb_by_sex	-0.0254504	0.027712	-0.918389	0.358415	97.42	0.81	1984702	d__Bacteria	p__Actinomycetota	c__Coriobacteriia	o__Coriobacteriales	f__Coriobacteriaceae	g__Collinsella	s__	no	no	none
ntk_a_beta_1_42_40_derived	101_bin6		var_biomarker ~ mars_age	-0.00851284	0.00316292	-2.69145	0.00711419	97.42	0.81	1984702	d__Bacteria	p__Actinomycetota	c__Coriobacteriia	o__Coriobacteriales	f__Coriobacteriaceae	g__Collinsella	s__	no	no	none
ntk_a_beta_1_42_40_derived	101_bin6		var_biomarker ~ apoe4	-0.205197	0.0481154	-4.26468	2.00184722820573e-05	97.42	0.81	1984702	d__Bacteria	p__Actinomycetota	c__Coriobacteriia	o__Coriobacteriales	f__Coriobacteriaceae	g__Collinsella	s__	no	no	none
ntk_a_beta_1_42_40_derived	101_bin6		var_biomarker ~ ntk_table	0.0705203	0.0481646	1.46415	0.143153	97.42	0.81	1984702	d__Bacteria	p__Actinomycetota	c__Coriobacteriia	o__Coriobacteriales	f__Coriobacteriaceae	g__Collinsella	s__	no	no	none
ntk_a_beta_1_42_40_derived	101_bin6		var_biomarker ~ bristol_type_1_7	-0.0291385	0.0198868	-1.46522	0.142861	97.42	0.81	1984702	d__Bacteria	p__Actinomycetota	c__Coriobacteriia	o__Coriobacteriales	f__Coriobacteriaceae	g__Collinsella	s__	no	no	none
ntk_a_beta_1_42_40_derived	102_bin36		var_biomarker ~ var_mb	0.0309624	0.0266532	1.16168	0.245367	97.96	0.17	2279577	d__Bacteria	p__Bacillota_A	c__Clostridia	o__Oscillospirales	f__Ruminococcaceae	g__Faecalibacterium	s__Faecalibacterium prausnitzii_A	no	yes	butyrate
ntk_a_beta_1_42_40_derived	102_bin36		var_biomarker ~ sex	0.0440236	0.0736016	0.598134	0.54975	97.96	0.17	2279577	d__Bacteria	p__Bacillota_A	c__Clostridia	o__Oscillospirales	f__Ruminococcaceae	g__Faecalibacterium	s__Faecalibacterium prausnitzii_A	no	yes	butyrate
ntk_a_beta_1_42_40_derived	102_bin36		var_biomarker ~ var_mb_by_sex	-0.00875498	0.0438719	-0.199558	0.841826	97.96	0.17	2279577	d__Bacteria	p__Bacillota_A	c__Clostridia	o__Oscillospirales	f__Ruminococcaceae	g__Faecalibacterium	s__Faecalibacterium prausnitzii_A	no	yes	butyrate
ntk_a_beta_1_42_40_derived	102_bin36		var_biomarker ~ mars_age	-0.00785685	0.00328731	-2.39005	0.0168459	97.96	0.17	2279577	d__Bacteria	p__Bacillota_A	c__Clostridia	o__Oscillospirales	f__Ruminococcaceae	g__Faecalibacterium	s__Faecalibacterium prausnitzii_A	no	yes	butyrate
ntk_a_beta_1_42_40_derived	102_bin36		var_biomarker ~ apoe4	-0.196977	0.0490487	-4.01596	5.9204517157907e-05	97.96	0.17	2279577	d__Bacteria	p__Bacillota_A	c__Clostridia	o__Oscillospirales	f__Ruminococcaceae	g__Faecalibacterium	s__Faecalibacterium prausnitzii_A	no	yes	butyrate
ntk_a_beta_1_42_40_derived	102_bin36		var_biomarker ~ ntk_table	0.0707076	0.0494757	1.42914	0.152965	97.96	0.17	2279577	d__Bacteria	p__Bacillota_A	c__Clostridia	o__Oscillospirales	f__Ruminococcaceae	g__Faecalibacterium	s__Faecalibacterium prausnitzii_A	no	yes	butyrate
ntk_a_beta_1_42_40_derived	102_bin36		var_biomarker ~ bristol_type_1_7	-0.031908	0.0204053	-1.56371	0.117885	97.96	0.17	2279577	d__Bacteria	p__Bacillota_A	c__Clostridia	o__Oscillospirales	f__Ruminococcaceae	g__Faecalibacterium	s__Faecalibacterium prausnitzii_A	no	yes	butyrate
ntk_a_beta_1_42_40_derived	102_bin50		var_biomarker ~ var_mb	-0.00171966	0.023923	-0.0718833	0.942695	97.86	0.05	5375186	d__Bacteria	p__Bacteroidota	c__Bacteroidia	o__Bacteroidales	f__Bacteroidaceae	g__Bacteroides	s__Bacteroides faecis	yes	no	propionate
ntk_a_beta_1_42_40_derived	102_bin50		var_biomarker ~ sex	-0.0123507	0.0893664	-0.138203	0.89008	97.86	0.05	5375186	d__Bacteria	p__Bacteroidota	c__Bacteroidia	o__Bacteroidales	f__Bacteroidaceae	g__Bacteroides	s__Bacteroides faecis	yes	no	propionate
ntk_a_beta_1_42_40_derived	102_bin50		var_biomarker ~ var_mb_by_sex	0.0296872	0.0381829	0.7775	0.436864	97.86	0.05	5375186	d__Bacteria	p__Bacteroidota	c__Bacteroidia	o__Bacteroidales	f__Bacteroidaceae	g__Bacteroides	s__Bacteroides faecis	yes	no	propionate
ntk_a_beta_1_42_40_derived	102_bin50		var_biomarker ~ mars_age	-0.00866925	0.00303662	-2.8549	0.00430501	97.86	0.05	5375186	d__Bacteria	p__Bacteroidota	c__Bacteroidia	o__Bacteroidales	f__Bacteroidaceae	g__Bacteroides	s__Bacteroides faecis	yes	no	propionate
ntk_a_beta_1_42_40_derived	102_bin50		var_biomarker ~ apoe4	-0.210368	0.0491107	-4.28354	1.83941742679661e-05	97.86	0.05	5375186	d__Bacteria	p__Bacteroidota	c__Bacteroidia	o__Bacteroidales	f__Bacteroidaceae	g__Bacteroides	s__Bacteroides faecis	yes	no	propionate
ntk_a_beta_1_42_40_derived	102_bin50		var_biomarker ~ ntk_table	0.0707465	0.0498321	1.4197	0.155696	97.86	0.05	5375186	d__Bacteria	p__Bacteroidota	c__Bacteroidia	o__Bacteroidales	f__Bacteroidaceae	g__Bacteroides	s__Bacteroides faecis	yes	no	propionate
ntk_a_beta_1_42_40_derived	102_bin50		var_biomarker ~ bristol_type_1_7	-0.0224491	0.0210364	-1.06715	0.285904	97.86	0.05	5375186	d__Bacteria	p__Bacteroidota	c__Bacteroidia	o__Bacteroidales	f__Bacteroidaceae	g__Bacteroides	s__Bacteroides faecis	yes	no	propionate
ntk_a_beta_1_42_40_derived	102_bin55		var_biomarker ~ var_mb	0.0315712	0.0297373	1.06167	0.288385	98.07	0	2427076	d__Bacteria	p__Bacillota_A	c__Clostridia	o__Lachnospirales	f__Lachnospiraceae	g__Agathobacter	s__Agathobacter rectalis	no	yes	butyrate
ntk_a_beta_1_42_40_derived	102_bin55		var_biomarker ~ sex	0.0475771	0.105393	0.451426	0.651683	98.07	0	2427076	d__Bacteria	p__Bacillota_A	c__Clostridia	o__Lachnospirales	f__Lachnospiraceae	g__Agathobacter	s__Agathobacter rectalis	no	yes	butyrate
ntk_a_beta_1_42_40_derived	102_bin55		var_biomarker ~ var_mb_by_sex	-0.00570984	0.0424509	-0.134505	0.893004	98.07	0	2427076	d__Bacteria	p__Bacillota_A	c__Clostridia	o__Lachnospirales	f__Lachnospiraceae	g__Agathobacter	s__Agathobacter rectalis	no	yes	butyrate
ntk_a_beta_1_42_40_derived	102_bin55		var_biomarker ~ mars_age	-0.00828757	0.0031602	-2.62248	0.0087293	98.07	0	2427076	d__Bacteria	p__Bacillota_A	c__Clostridia	o__Lachnospirales	f__Lachnospiraceae	g__Agathobacter	s__Agathobacter rectalis	no	yes	butyrate
ntk_a_beta_1_42_40_derived	102_bin55		var_biomarker ~ apoe4	-0.208444	0.0486947	-4.28064	1.86357421119165e-05	98.07	0	2427076	d__Bacteria	p__Bacillota_A	c__Clostridia	o__Lachnospirales	f__Lachnospiraceae	g__Agathobacter	s__Agathobacter rectalis	no	yes	butyrate
ntk_a_beta_1_42_40_derived	102_bin55		var_biomarker ~ ntk_table	0.0675367	0.0489456	1.37983	0.167638	98.07	0	2427076	d__Bacteria	p__Bacillota_A	c__Clostridia	o__Lachnospirales	f__Lachnospiraceae	g__Agathobacter	s__Agathobacter rectalis	no	yes	butyrate
ntk_a_beta_1_42_40_derived	102_bin55		var_biomarker ~ bristol_type_1_7	-0.0307286	0.0197293	-1.55751	0.11935	98.07	0	2427076	d__Bacteria	p__Bacillota_A	c__Clostridia	o__Lachnospirales	f__Lachnospiraceae	g__Agathobacter	s__Agathobacter rectalis	no	yes	butyrate
ntk_a_beta_1_42_40_derived	103_bin106		var_biomarker ~ var_mb	0.0110437	0.0240835	0.458559	0.646551	96.79	0.88	3337762	d__Bacteria	p__Bacteroidota	c__Bacteroidia	o__Bacteroidales	f__Muribaculaceae	g__Duncaniella	s__Duncaniella sp910577345	yes	no	propionate
ntk_a_beta_1_42_40_derived	103_bin106		var_biomarker ~ sex	-0.00808314	0.178625	-0.0452521	0.963906	96.79	0.88	3337762	d__Bacteria	p__Bacteroidota	c__Bacteroidia	o__Bacteroidales	f__Muribaculaceae	g__Duncaniella	s__Duncaniella sp910577345	yes	no	propionate
ntk_a_beta_1_42_40_derived	103_bin106		var_biomarker ~ var_mb_by_sex	-0.0123054	0.0383741	-0.320668	0.748462	96.79	0.88	3337762	d__Bacteria	p__Bacteroidota	c__Bacteroidia	o__Bacteroidales	f__Muribaculaceae	g__Duncaniella	s__Duncaniella sp910577345	yes	no	propionate
ntk_a_beta_1_42_40_derived	103_bin106		var_biomarker ~ mars_age	-0.0086442	0.00324195	-2.66636	0.00766773	96.79	0.88	3337762	d__Bacteria	p__Bacteroidota	c__Bacteroidia	o__Bacteroidales	f__Muribaculaceae	g__Duncaniella	s__Duncaniella sp910577345	yes	no	propionate
ntk_a_beta_1_42_40_derived	103_bin106		var_biomarker ~ apoe4	-0.201302	0.0497081	-4.04968	5.12884026151461e-05	96.79	0.88	3337762	d__Bacteria	p__Bacteroidota	c__Bacteroidia	o__Bacteroidales	f__Muribaculaceae	g__Duncaniella	s__Duncaniella sp910577345	yes	no	propionate
ntk_a_beta_1_42_40_derived	103_bin106		var_biomarker ~ ntk_table	0.0659125	0.0501774	1.31359	0.188984	96.79	0.88	3337762	d__Bacteria	p__Bacteroidota	c__Bacteroidia	o__Bacteroidales	f__Muribaculaceae	g__Duncaniella	s__Duncaniella sp910577345	yes	no	propionate
ntk_a_beta_1_42_40_derived	103_bin106		var_biomarker ~ bristol_type_1_7	-0.0286214	0.0204376	-1.40043	0.161385	96.79	0.88	3337762	d__Bacteria	p__Bacteroidota	c__Bacteroidia	o__Bacteroidales	f__Muribaculaceae	g__Duncaniella	s__Duncaniella sp910577345	yes	no	propionate
ntk_a_beta_1_42_40_derived	103_bin13		var_biomarker ~ var_mb	0.0167129	0.0137309	1.21717	0.223538	96.5	1.17	2925775	d__Bacteria	p__Bacillota_A	c__Clostridia	o__Christensenellales	f__CAG-74	g__UBA11524	s__UBA11524 sp000437595	no	no	none
ntk_a_beta_1_42_40_derived	103_bin13		var_biomarker ~ sex	-0.0708581	0.0821204	-0.862856	0.388217	96.5	1.17	2925775	d__Bacteria	p__Bacillota_A	c__Clostridia	o__Christensenellales	f__CAG-74	g__UBA11524	s__UBA11524 sp000437595	no	no	none
ntk_a_beta_1_42_40_derived	103_bin13		var_biomarker ~ var_mb_by_sex	-0.0325824	0.0188064	-1.73252	0.0831811	96.5	1.17	2925775	d__Bacteria	p__Bacillota_A	c__Clostridia	o__Christensenellales	f__CAG-74	g__UBA11524	s__UBA11524 sp000437595	no	no	none
ntk_a_beta_1_42_40_derived	103_bin13		var_biomarker ~ mars_age	-0.00775491	0.00314437	-2.46629	0.0136522	96.5	1.17	2925775	d__Bacteria	p__Bacillota_A	c__Clostridia	o__Christensenellales	f__CAG-74	g__UBA11524	s__UBA11524 sp000437595	no	no	none
ntk_a_beta_1_42_40_derived	103_bin13		var_biomarker ~ apoe4	-0.193268	0.0483273	-3.99914	6.35720617705449e-05	96.5	1.17	2925775	d__Bacteria	p__Bacillota_A	c__Clostridia	o__Christensenellales	f__CAG-74	g__UBA11524	s__UBA11524 sp000437595	no	no	none
ntk_a_beta_1_42_40_derived	103_bin13		var_biomarker ~ ntk_table	0.0787719	0.0517934	1.52089	0.128288	96.5	1.17	2925775	d__Bacteria	p__Bacillota_A	c__Clostridia	o__Christensenellales	f__CAG-74	g__UBA11524	s__UBA11524 sp000437595	no	no	none
ntk_a_beta_1_42_40_derived	103_bin13		var_biomarker ~ bristol_type_1_7	-0.0213899	0.0195542	-1.09388	0.274007	96.5	1.17	2925775	d__Bacteria	p__Bacillota_A	c__Clostridia	o__Christensenellales	f__CAG-74	g__UBA11524	s__UBA11524 sp000437595	no	no	none
ntk_a_beta_1_42_40_derived	103_bin19		var_biomarker ~ var_mb	0.0676575	0.0272576	2.48216	0.013059	93.65	0.06	2332641	d__Bacteria	p__Bacillota_A	c__Clostridia	o__Oscillospirales	f__Ruminococcaceae	g__Gemmiger	s__Gemmiger formicilis	no	no	none
ntk_a_beta_1_42_40_derived	103_bin19		var_biomarker ~ sex	0.0770528	0.0832041	0.92607	0.35441	93.65	0.06	2332641	d__Bacteria	p__Bacillota_A	c__Clostridia	o__Oscillospirales	f__Ruminococcaceae	g__Gemmiger	s__Gemmiger formicilis	no	no	none
ntk_a_beta_1_42_40_derived	103_bin19		var_biomarker ~ var_mb_by_sex	-0.0264457	0.0568649	-0.465062	0.641887	93.65	0.06	2332641	d__Bacteria	p__Bacillota_A	c__Clostridia	o__Oscillospirales	f__Ruminococcaceae	g__Gemmiger	s__Gemmiger formicilis	no	no	none
ntk_a_beta_1_42_40_derived	103_bin19		var_biomarker ~ mars_age	-0.00877215	0.00344288	-2.54791	0.0108371	93.65	0.06	2332641	d__Bacteria	p__Bacillota_A	c__Clostridia	o__Oscillospirales	f__Ruminococcaceae	g__Gemmiger	s__Gemmiger formicilis	no	no	none
ntk_a_beta_1_42_40_derived	103_bin19		var_biomarker ~ apoe4	-0.202577	0.0461157	-4.3928	1.11899198125265e-05	93.65	0.06	2332641	d__Bacteria	p__Bacillota_A	c__Clostridia	o__Oscillospirales	f__Ruminococcaceae	g__Gemmiger	s__Gemmiger formicilis	no	no	none
ntk_a_beta_1_42_40_derived	103_bin19		var_biomarker ~ ntk_table	0.0421962	0.0500195	0.843595	0.398896	93.65	0.06	2332641	d__Bacteria	p__Bacillota_A	c__Clostridia	o__Oscillospirales	f__Ruminococcaceae	g__Gemmiger	s__Gemmiger formicilis	no	no	none
ntk_a_beta_1_42_40_derived	103_bin19		var_biomarker ~ bristol_type_1_7	-0.0281669	0.0188835	-1.49161	0.135801	93.65	0.06	2332641	d__Bacteria	p__Bacillota_A	c__Clostridia	o__Oscillospirales	f__Ruminococcaceae	g__Gemmiger	s__Gemmiger formicilis	no	no	none
ntk_a_beta_1_42_40_derived	103_bin23		var_biomarker ~ var_mb	-0.00581089	0.0129294	-0.449432	0.65312	91.24	0.11	1994123	d__Bacteria	p__Pseudomonadota	c__Gammaproteobacteria	o__Burkholderiales	f__Burkholderiaceae_A	g__Parasutterella	s__Parasutterella gallistercoris	no	no	none
ntk_a_beta_1_42_40_derived	103_bin23		var_biomarker ~ sex	0.030246	0.0528585	0.572206	0.567182	91.24	0.11	1994123	d__Bacteria	p__Pseudomonadota	c__Gammaproteobacteria	o__Burkholderiales	f__Burkholderiaceae_A	g__Parasutterella	s__Parasutterella gallistercoris	no	no	none
ntk_a_beta_1_42_40_derived	103_bin23		var_biomarker ~ var_mb_by_sex	0.0179231	0.0207861	0.862267	0.388541	91.24	0.11	1994123	d__Bacteria	p__Pseudomonadota	c__Gammaproteobacteria	o__Burkholderiales	f__Burkholderiaceae_A	g__Parasutterella	s__Parasutterella gallistercoris	no	no	none
ntk_a_beta_1_42_40_derived	103_bin23		var_biomarker ~ mars_age	-0.00837567	0.00318953	-2.62599	0.00863982	91.24	0.11	1994123	d__Bacteria	p__Pseudomonadota	c__Gammaproteobacteria	o__Burkholderiales	f__Burkholderiaceae_A	g__Parasutterella	s__Parasutterella gallistercoris	no	no	none
ntk_a_beta_1_42_40_derived	103_bin23		var_biomarker ~ apoe4	-0.206008	0.0481138	-4.28169	1.85477675325174e-05	91.24	0.11	1994123	d__Bacteria	p__Pseudomonadota	c__Gammaproteobacteria	o__Burkholderiales	f__Burkholderiaceae_A	g__Parasutterella	s__Parasutterella gallistercoris	no	no	none
ntk_a_beta_1_42_40_derived	103_bin23		var_biomarker ~ ntk_table	0.0688748	0.0487865	1.41176	0.158021	91.24	0.11	1994123	d__Bacteria	p__Pseudomonadota	c__Gammaproteobacteria	o__Burkholderiales	f__Burkholderiaceae_A	g__Parasutterella	s__Parasutterella gallistercoris	no	no	none
ntk_a_beta_1_42_40_derived	103_bin23		var_biomarker ~ bristol_type_1_7	-0.0278931	0.0202145	-1.37985	0.167632	91.24	0.11	1994123	d__Bacteria	p__Pseudomonadota	c__Gammaproteobacteria	o__Burkholderiales	f__Burkholderiaceae_A	g__Parasutterella	s__Parasutterella gallistercoris	no	no	none
ntk_a_beta_1_42_40_derived	103_bin44		var_biomarker ~ var_mb	-0.0294978	0.0256145	-1.15161	0.249483	97.5	0.19	4074409	d__Bacteria	p__Bacteroidota	c__Bacteroidia	o__Bacteroidales	f__Tannerellaceae	g__Parabacteroides	s__Parabacteroides johnsonii	yes	no	propionate
ntk_a_beta_1_42_40_derived	103_bin44		var_biomarker ~ sex	-0.0773909	0.0837321	-0.924268	0.355347	97.5	0.19	4074409	d__Bacteria	p__Bacteroidota	c__Bacteroidia	o__Bacteroidales	f__Tannerellaceae	g__Parabacteroides	s__Parabacteroides johnsonii	yes	no	propionate
ntk_a_beta_1_42_40_derived	103_bin44		var_biomarker ~ var_mb_by_sex	0.0828235	0.0494445	1.67508	0.0939186	97.5	0.19	4074409	d__Bacteria	p__Bacteroidota	c__Bacteroidia	o__Bacteroidales	f__Tannerellaceae	g__Parabacteroides	s__Parabacteroides johnsonii	yes	no	propionate
ntk_a_beta_1_42_40_derived	103_bin44		var_biomarker ~ mars_age	-0.00739604	0.00326356	-2.26625	0.023436	97.5	0.19	4074409	d__Bacteria	p__Bacteroidota	c__Bacteroidia	o__Bacteroidales	f__Tannerellaceae	g__Parabacteroides	s__Parabacteroides johnsonii	yes	no	propionate
ntk_a_beta_1_42_40_derived	103_bin44		var_biomarker ~ apoe4	-0.221393	0.0487313	-4.54315	5.54209097702874e-06	97.5	0.19	4074409	d__Bacteria	p__Bacteroidota	c__Bacteroidia	o__Bacteroidales	f__Tannerellaceae	g__Parabacteroides	s__Parabacteroides johnsonii	yes	no	propionate
ntk_a_beta_1_42_40_derived	103_bin44		var_biomarker ~ ntk_table	0.0732638	0.0490279	1.49433	0.13509	97.5	0.19	4074409	d__Bacteria	p__Bacteroidota	c__Bacteroidia	o__Bacteroidales	f__Tannerellaceae	g__Parabacteroides	s__Parabacteroides johnsonii	yes	no	propionate
ntk_a_beta_1_42_40_derived	103_bin44		var_biomarker ~ bristol_type_1_7	-0.0324587	0.0202738	-1.60102	0.109373	97.5	0.19	4074409	d__Bacteria	p__Bacteroidota	c__Bacteroidia	o__Bacteroidales	f__Tannerellaceae	g__Parabacteroides	s__Parabacteroides johnsonii	yes	no	propionate
ntk_a_beta_1_42_40_derived	103_bin46		var_biomarker ~ var_mb	0.000164383	0.0166821	0.00985385	0.992138	93.29	0	1732084	d__Bacteria	p__Bacillota_A	c__Clostridia	o__Oscillospirales	f__Acutalibacteraceae	g__CAG-217	s__CAG-217 sp000436335	no	no	none
ntk_a_beta_1_42_40_derived	103_bin46		var_biomarker ~ sex	-0.256554	0.181012	-1.41733	0.156388	93.29	0	1732084	d__Bacteria	p__Bacillota_A	c__Clostridia	o__Oscillospirales	f__Acutalibacteraceae	g__CAG-217	s__CAG-217 sp000436335	no	no	none
ntk_a_beta_1_42_40_derived	103_bin46		var_biomarker ~ var_mb_by_sex	-0.0662603	0.0380169	-1.74291	0.0813485	93.29	0	1732084	d__Bacteria	p__Bacillota_A	c__Clostridia	o__Oscillospirales	f__Acutalibacteraceae	g__CAG-217	s__CAG-217 sp000436335	no	no	none
ntk_a_beta_1_42_40_derived	103_bin46		var_biomarker ~ mars_age	-0.00830294	0.00317945	-2.61144	0.0090163	93.29	0	1732084	d__Bacteria	p__Bacillota_A	c__Clostridia	o__Oscillospirales	f__Acutalibacteraceae	g__CAG-217	s__CAG-217 sp000436335	no	no	none
ntk_a_beta_1_42_40_derived	103_bin46		var_biomarker ~ apoe4	-0.200368	0.0488178	-4.1044	4.05373200038639e-05	93.29	0	1732084	d__Bacteria	p__Bacillota_A	c__Clostridia	o__Oscillospirales	f__Acutalibacteraceae	g__CAG-217	s__CAG-217 sp000436335	no	no	none
ntk_a_beta_1_42_40_derived	103_bin46		var_biomarker ~ ntk_table	0.0838863	0.0500165	1.67717	0.0935083	93.29	0	1732084	d__Bacteria	p__Bacillota_A	c__Clostridia	o__Oscillospirales	f__Acutalibacteraceae	g__CAG-217	s__CAG-217 sp000436335	no	no	none
ntk_a_beta_1_42_40_derived	103_bin46		var_biomarker ~ bristol_type_1_7	-0.0327689	0.0207247	-1.58115	0.113844	93.29	0	1732084	d__Bacteria	p__Bacillota_A	c__Clostridia	o__Oscillospirales	f__Acutalibacteraceae	g__CAG-217	s__CAG-217 sp000436335	no	no	none
ntk_a_beta_1_42_40_derived	104_bin30		var_biomarker ~ var_mb	-0.0804242	0.0711613	-1.13017	0.258405	96.33	2.68	2790418	d__Bacteria	p__Bacillota_A	c__Clostridia	o__Christensenellales	f__CAG-74	g__Ventricola	s__	no	no	none
ntk_a_beta_1_42_40_derived	104_bin30		var_biomarker ~ sex	-0.0484542	0.0757154	-0.639951	0.522205	96.33	2.68	2790418	d__Bacteria	p__Bacillota_A	c__Clostridia	o__Christensenellales	f__CAG-74	g__Ventricola	s__	no	no	none
ntk_a_beta_1_42_40_derived	104_bin30		var_biomarker ~ var_mb_by_sex	0.169515	0.111009	1.52704	0.126751	96.33	2.68	2790418	d__Bacteria	p__Bacillota_A	c__Clostridia	o__Christensenellales	f__CAG-74	g__Ventricola	s__	no	no	none
ntk_a_beta_1_42_40_derived	104_bin30		var_biomarker ~ mars_age	-0.00809551	0.00310294	-2.60898	0.00908125	96.33	2.68	2790418	d__Bacteria	p__Bacillota_A	c__Clostridia	o__Christensenellales	f__CAG-74	g__Ventricola	s__	no	no	none
ntk_a_beta_1_42_40_derived	104_bin30		var_biomarker ~ apoe4	-0.216356	0.0491246	-4.40423	1.06160542101552e-05	96.33	2.68	2790418	d__Bacteria	p__Bacillota_A	c__Clostridia	o__Christensenellales	f__CAG-74	g__Ventricola	s__	no	no	none
ntk_a_beta_1_42_40_derived	104_bin30		var_biomarker ~ ntk_table	0.0788292	0.0475344	1.65836	0.0972445	96.33	2.68	2790418	d__Bacteria	p__Bacillota_A	c__Clostridia	o__Christensenellales	f__CAG-74	g__Ventricola	s__	no	no	none
ntk_a_beta_1_42_40_derived	104_bin30		var_biomarker ~ bristol_type_1_7	-0.0305283	0.0201955	-1.51164	0.130627	96.33	2.68	2790418	d__Bacteria	p__Bacillota_A	c__Clostridia	o__Christensenellales	f__CAG-74	g__Ventricola	s__	no	no	none
ntk_a_beta_1_42_40_derived	104_bin31		var_biomarker ~ var_mb	-0.0206984	0.0226002	-0.91585	0.359745	98.44	0.08	5966314	d__Bacteria	p__Bacteroidota	c__Bacteroidia	o__Bacteroidales	f__Bacteroidaceae	g__Bacteroides	s__Bacteroides thetaiotaomicron	yes	no	propionate
ntk_a_beta_1_42_40_derived	104_bin31		var_biomarker ~ sex	-0.0892078	0.0829974	-1.07483	0.282453	98.44	0.08	5966314	d__Bacteria	p__Bacteroidota	c__Bacteroidia	o__Bacteroidales	f__Bacteroidaceae	g__Bacteroides	s__Bacteroides thetaiotaomicron	yes	no	propionate
ntk_a_beta_1_42_40_derived	104_bin31		var_biomarker ~ var_mb_by_sex	0.0540501	0.0291276	1.85563	0.0635063	98.44	0.08	5966314	d__Bacteria	p__Bacteroidota	c__Bacteroidia	o__Bacteroidales	f__Bacteroidaceae	g__Bacteroides	s__Bacteroides thetaiotaomicron	yes	no	propionate
ntk_a_beta_1_42_40_derived	104_bin31		var_biomarker ~ mars_age	-0.00810258	0.00312256	-2.59485	0.00946321	98.44	0.08	5966314	d__Bacteria	p__Bacteroidota	c__Bacteroidia	o__Bacteroidales	f__Bacteroidaceae	g__Bacteroides	s__Bacteroides thetaiotaomicron	yes	no	propionate
ntk_a_beta_1_42_40_derived	104_bin31		var_biomarker ~ apoe4	-0.206118	0.0480159	-4.2927	1.76510199805247e-05	98.44	0.08	5966314	d__Bacteria	p__Bacteroidota	c__Bacteroidia	o__Bacteroidales	f__Bacteroidaceae	g__Bacteroides	s__Bacteroides thetaiotaomicron	yes	no	propionate
ntk_a_beta_1_42_40_derived	104_bin31		var_biomarker ~ ntk_table	0.0762633	0.0505083	1.50992	0.131065	98.44	0.08	5966314	d__Bacteria	p__Bacteroidota	c__Bacteroidia	o__Bacteroidales	f__Bacteroidaceae	g__Bacteroides	s__Bacteroides thetaiotaomicron	yes	no	propionate
ntk_a_beta_1_42_40_derived	104_bin31		var_biomarker ~ bristol_type_1_7	-0.0305926	0.0199835	-1.53089	0.125797	98.44	0.08	5966314	d__Bacteria	p__Bacteroidota	c__Bacteroidia	o__Bacteroidales	f__Bacteroidaceae	g__Bacteroides	s__Bacteroides thetaiotaomicron	yes	no	propionate
ntk_a_beta_1_42_40_derived	104_bin38		var_biomarker ~ var_mb	-0.00666093	0.0126176	-0.527909	0.597563	99.45	0.15	1709870	d__Bacteria	p__Bacillota	c__Bacilli	o__Lactobacillales	f__Streptococcaceae	g__Streptococcus	s__Streptococcus thermophilus	no	no	none
ntk_a_beta_1_42_40_derived	104_bin38		var_biomarker ~ sex	0.0238234	0.0593966	0.401091	0.688353	99.45	0.15	1709870	d__Bacteria	p__Bacillota	c__Bacilli	o__Lactobacillales	f__Streptococcaceae	g__Streptococcus	s__Streptococcus thermophilus	no	no	none
ntk_a_beta_1_42_40_derived	104_bin38		var_biomarker ~ var_mb_by_sex	0.0157082	0.0226482	0.693571	0.487951	99.45	0.15	1709870	d__Bacteria	p__Bacillota	c__Bacilli	o__Lactobacillales	f__Streptococcaceae	g__Streptococcus	s__Streptococcus thermophilus	no	no	none
ntk_a_beta_1_42_40_derived	104_bin38		var_biomarker ~ mars_age	-0.00839363	0.00318651	-2.63411	0.0084358	99.45	0.15	1709870	d__Bacteria	p__Bacillota	c__Bacilli	o__Lactobacillales	f__Streptococcaceae	g__Streptococcus	s__Streptococcus thermophilus	no	no	none
ntk_a_beta_1_42_40_derived	104_bin38		var_biomarker ~ apoe4	-0.203017	0.0477994	-4.24727	2.16393400955806e-05	99.45	0.15	1709870	d__Bacteria	p__Bacillota	c__Bacilli	o__Lactobacillales	f__Streptococcaceae	g__Streptococcus	s__Streptococcus thermophilus	no	no	none
ntk_a_beta_1_42_40_derived	104_bin38		var_biomarker ~ ntk_table	0.0659314	0.0490675	1.34369	0.179049	99.45	0.15	1709870	d__Bacteria	p__Bacillota	c__Bacilli	o__Lactobacillales	f__Streptococcaceae	g__Streptococcus	s__Streptococcus thermophilus	no	no	none
ntk_a_beta_1_42_40_derived	104_bin38		var_biomarker ~ bristol_type_1_7	-0.0283597	0.0199076	-1.42457	0.154282	99.45	0.15	1709870	d__Bacteria	p__Bacillota	c__Bacilli	o__Lactobacillales	f__Streptococcaceae	g__Streptococcus	s__Streptococcus thermophilus	no	no	none
ntk_a_beta_1_42_40_derived	104_bin52		var_biomarker ~ var_mb	-0.000181775	0.0128328	-0.0141649	0.988698	97.95	0	2545177	d__Bacteria	p__Bacillota_A	c__Clostridia	o__Oscillospirales	f__Ruminococcaceae	g__Ruminococcus_D	s__Ruminococcus_D bicirculans	no	no	none
ntk_a_beta_1_42_40_derived	104_bin52		var_biomarker ~ sex	0.0411257	0.0489519	0.840124	0.400839	97.95	0	2545177	d__Bacteria	p__Bacillota_A	c__Clostridia	o__Oscillospirales	f__Ruminococcaceae	g__Ruminococcus_D	s__Ruminococcus_D bicirculans	no	no	none
ntk_a_beta_1_42_40_derived	104_bin52		var_biomarker ~ var_mb_by_sex	-0.00269587	0.024963	-0.107995	0.914	97.95	0	2545177	d__Bacteria	p__Bacillota_A	c__Clostridia	o__Oscillospirales	f__Ruminococcaceae	g__Ruminococcus_D	s__Ruminococcus_D bicirculans	no	no	none
ntk_a_beta_1_42_40_derived	104_bin52		var_biomarker ~ mars_age	-0.00851607	0.00318963	-2.66993	0.00758675	97.95	0	2545177	d__Bacteria	p__Bacillota_A	c__Clostridia	o__Oscillospirales	f__Ruminococcaceae	g__Ruminococcus_D	s__Ruminococcus_D bicirculans	no	no	none
ntk_a_beta_1_42_40_derived	104_bin52		var_biomarker ~ apoe4	-0.201615	0.0488057	-4.13098	3.61226416989435e-05	97.95	0	2545177	d__Bacteria	p__Bacillota_A	c__Clostridia	o__Oscillospirales	f__Ruminococcaceae	g__Ruminococcus_D	s__Ruminococcus_D bicirculans	no	no	none
ntk_a_beta_1_42_40_derived	104_bin52		var_biomarker ~ ntk_table	0.0653862	0.0488814	1.33765	0.181011	97.95	0	2545177	d__Bacteria	p__Bacillota_A	c__Clostridia	o__Oscillospirales	f__Ruminococcaceae	g__Ruminococcus_D	s__Ruminococcus_D bicirculans	no	no	none
ntk_a_beta_1_42_40_derived	104_bin52		var_biomarker ~ bristol_type_1_7	-0.0270455	0.0198981	-1.3592	0.174083	97.95	0	2545177	d__Bacteria	p__Bacillota_A	c__Clostridia	o__Oscillospirales	f__Ruminococcaceae	g__Ruminococcus_D	s__Ruminococcus_D bicirculans	no	no	none
ntk_a_beta_1_42_40_derived	104_bin78		var_biomarker ~ var_mb	0.0297419	0.0334094	0.890225	0.373345	98.49	0	2732368	d__Bacteria	p__Bacillota_A	c__Clostridia	o__Lachnospirales	f__Lachnospiraceae	g__Lachnospira	s__Lachnospira eligens_A	no	no	none
ntk_a_beta_1_42_40_derived	104_bin78		var_biomarker ~ sex	-0.075332	0.0874527	-0.861403	0.389016	98.49	0	2732368	d__Bacteria	p__Bacillota_A	c__Clostridia	o__Lachnospirales	f__Lachnospiraceae	g__Lachnospira	s__Lachnospira eligens_A	no	no	none
ntk_a_beta_1_42_40_derived	104_bin78		var_biomarker ~ var_mb_by_sex	0.0670144	0.0489763	1.3683	0.171217	98.49	0	2732368	d__Bacteria	p__Bacillota_A	c__Clostridia	o__Lachnospirales	f__Lachnospiraceae	g__Lachnospira	s__Lachnospira eligens_A	no	no	none
ntk_a_beta_1_42_40_derived	104_bin78		var_biomarker ~ mars_age	-0.00876291	0.00315487	-2.77758	0.00547654	98.49	0	2732368	d__Bacteria	p__Bacillota_A	c__Clostridia	o__Lachnospirales	f__Lachnospiraceae	g__Lachnospira	s__Lachnospira eligens_A	no	no	none
ntk_a_beta_1_42_40_derived	104_bin78		var_biomarker ~ apoe4	-0.211957	0.0476112	-4.45183	8.51408785407237e-06	98.49	0	2732368	d__Bacteria	p__Bacillota_A	c__Clostridia	o__Lachnospirales	f__Lachnospiraceae	g__Lachnospira	s__Lachnospira eligens_A	no	no	none
ntk_a_beta_1_42_40_derived	104_bin78		var_biomarker ~ ntk_table	0.0595336	0.0478544	1.24406	0.213479	98.49	0	2732368	d__Bacteria	p__Bacillota_A	c__Clostridia	o__Lachnospirales	f__Lachnospiraceae	g__Lachnospira	s__Lachnospira eligens_A	no	no	none
ntk_a_beta_1_42_40_derived	104_bin78		var_biomarker ~ bristol_type_1_7	-0.0325294	0.0193187	-1.68383	0.0922152	98.49	0	2732368	d__Bacteria	p__Bacillota_A	c__Clostridia	o__Lachnospirales	f__Lachnospiraceae	g__Lachnospira	s__Lachnospira eligens_A	no	no	none
ntk_a_beta_1_42_40_derived	104_bin9		var_biomarker ~ var_mb	-0.0499425	0.0209957	-2.37871	0.0173735	95.97	0.67	2731459	d__Bacteria	p__Bacillota_A	c__Clostridia	o__Oscillospirales	f__Oscillospiraceae	g__Intestinimonas	s__Intestinimonas butyriciproducens	yes	no	propionate
ntk_a_beta_1_42_40_derived	104_bin9		var_biomarker ~ sex	-0.0560384	0.0675631	-0.829424	0.406865	95.97	0.67	2731459	d__Bacteria	p__Bacillota_A	c__Clostridia	o__Oscillospirales	f__Oscillospiraceae	g__Intestinimonas	s__Intestinimonas butyriciproducens	yes	no	propionate
ntk_a_beta_1_42_40_derived	104_bin9		var_biomarker ~ var_mb_by_sex	0.0956326	0.0494696	1.93316	0.0532165	95.97	0.67	2731459	d__Bacteria	p__Bacillota_A	c__Clostridia	o__Oscillospirales	f__Oscillospiraceae	g__Intestinimonas	s__Intestinimonas butyriciproducens	yes	no	propionate
ntk_a_beta_1_42_40_derived	104_bin9		var_biomarker ~ mars_age	-0.00866656	0.00316744	-2.73614	0.0062165	95.97	0.67	2731459	d__Bacteria	p__Bacillota_A	c__Clostridia	o__Oscillospirales	f__Oscillospiraceae	g__Intestinimonas	s__Intestinimonas butyriciproducens	yes	no	propionate
ntk_a_beta_1_42_40_derived	104_bin9		var_biomarker ~ apoe4	-0.190569	0.0474743	-4.01415	5.96597821824751e-05	95.97	0.67	2731459	d__Bacteria	p__Bacillota_A	c__Clostridia	o__Oscillospirales	f__Oscillospiraceae	g__Intestinimonas	s__Intestinimonas butyriciproducens	yes	no	propionate
ntk_a_beta_1_42_40_derived	104_bin9		var_biomarker ~ ntk_table	0.0745437	0.0510391	1.46052	0.144147	95.97	0.67	2731459	d__Bacteria	p__Bacillota_A	c__Clostridia	o__Oscillospirales	f__Oscillospiraceae	g__Intestinimonas	s__Intestinimonas butyriciproducens	yes	no	propionate
ntk_a_beta_1_42_40_derived	104_bin9		var_biomarker ~ bristol_type_1_7	-0.0306154	0.0198692	-1.54085	0.123354	95.97	0.67	2731459	d__Bacteria	p__Bacillota_A	c__Clostridia	o__Oscillospirales	f__Oscillospiraceae	g__Intestinimonas	s__Intestinimonas butyriciproducens	yes	no	propionate
ntk_a_beta_1_42_40_derived	107_bin29		var_biomarker ~ var_mb	0.0403736	0.0319878	1.26216	0.206892	94.5	0.72	2042020	d__Bacteria	p__Bacillota_A	c__Clostridia	o__Lachnospirales	f__Lachnospiraceae	g__Agathobacter	s__Agathobacter rectalis	no	no	none
ntk_a_beta_1_42_40_derived	107_bin29		var_biomarker ~ sex	0.104419	0.111825	0.933773	0.350421	94.5	0.72	2042020	d__Bacteria	p__Bacillota_A	c__Clostridia	o__Lachnospirales	f__Lachnospiraceae	g__Agathobacter	s__Agathobacter rectalis	no	no	none
ntk_a_beta_1_42_40_derived	107_bin29		var_biomarker ~ var_mb_by_sex	-0.0279577	0.0418147	-0.668609	0.503745	94.5	0.72	2042020	d__Bacteria	p__Bacillota_A	c__Clostridia	o__Lachnospirales	f__Lachnospiraceae	g__Agathobacter	s__Agathobacter rectalis	no	no	none
ntk_a_beta_1_42_40_derived	107_bin29		var_biomarker ~ mars_age	-0.00799925	0.00315279	-2.5372	0.0111743	94.5	0.72	2042020	d__Bacteria	p__Bacillota_A	c__Clostridia	o__Lachnospirales	f__Lachnospiraceae	g__Agathobacter	s__Agathobacter rectalis	no	no	none
ntk_a_beta_1_42_40_derived	107_bin29		var_biomarker ~ apoe4	-0.219034	0.0497818	-4.39987	1.08315110594059e-05	94.5	0.72	2042020	d__Bacteria	p__Bacillota_A	c__Clostridia	o__Lachnospirales	f__Lachnospiraceae	g__Agathobacter	s__Agathobacter rectalis	no	no	none
ntk_a_beta_1_42_40_derived	107_bin29		var_biomarker ~ ntk_table	0.0709454	0.048914	1.45041	0.146945	94.5	0.72	2042020	d__Bacteria	p__Bacillota_A	c__Clostridia	o__Lachnospirales	f__Lachnospiraceae	g__Agathobacter	s__Agathobacter rectalis	no	no	none
ntk_a_beta_1_42_40_derived	107_bin29		var_biomarker ~ bristol_type_1_7	-0.0324698	0.0192971	-1.68262	0.0924484	94.5	0.72	2042020	d__Bacteria	p__Bacillota_A	c__Clostridia	o__Lachnospirales	f__Lachnospiraceae	g__Agathobacter	s__Agathobacter rectalis	no	no	none
ntk_a_beta_1_42_40_derived	107_bin61		var_biomarker ~ var_mb	-0.013226	0.0190569	-0.694029	0.487664	100	1.61	2005818	d__Bacteria	p__Actinomycetota	c__Coriobacteriia	o__Coriobacteriales	f__Coriobacteriaceae	g__Collinsella	s__Collinsella aerofaciens_J	no	no	none
ntk_a_beta_1_42_40_derived	107_bin61		var_biomarker ~ sex	0.0273255	0.0554938	0.492406	0.622432	100	1.61	2005818	d__Bacteria	p__Actinomycetota	c__Coriobacteriia	o__Coriobacteriales	f__Coriobacteriaceae	g__Collinsella	s__Collinsella aerofaciens_J	no	no	none
ntk_a_beta_1_42_40_derived	107_bin61		var_biomarker ~ var_mb_by_sex	-0.0302921	0.0312796	-0.96843	0.33283	100	1.61	2005818	d__Bacteria	p__Actinomycetota	c__Coriobacteriia	o__Coriobacteriales	f__Coriobacteriaceae	g__Collinsella	s__Collinsella aerofaciens_J	no	no	none
ntk_a_beta_1_42_40_derived	107_bin61		var_biomarker ~ mars_age	-0.00837138	0.00320187	-2.61453	0.008935	100	1.61	2005818	d__Bacteria	p__Actinomycetota	c__Coriobacteriia	o__Coriobacteriales	f__Coriobacteriaceae	g__Collinsella	s__Collinsella aerofaciens_J	no	no	none
ntk_a_beta_1_42_40_derived	107_bin61		var_biomarker ~ apoe4	-0.204522	0.047989	-4.26186	2.02734552237072e-05	100	1.61	2005818	d__Bacteria	p__Actinomycetota	c__Coriobacteriia	o__Coriobacteriales	f__Coriobacteriaceae	g__Collinsella	s__Collinsella aerofaciens_J	no	no	none
ntk_a_beta_1_42_40_derived	107_bin61		var_biomarker ~ ntk_table	0.072692	0.0467581	1.55464	0.120032	100	1.61	2005818	d__Bacteria	p__Actinomycetota	c__Coriobacteriia	o__Coriobacteriales	f__Coriobacteriaceae	g__Collinsella	s__Collinsella aerofaciens_J	no	no	none
ntk_a_beta_1_42_40_derived	107_bin61		var_biomarker ~ bristol_type_1_7	-0.0332732	0.0196705	-1.69153	0.0907365	100	1.61	2005818	d__Bacteria	p__Actinomycetota	c__Coriobacteriia	o__Coriobacteriales	f__Coriobacteriaceae	g__Collinsella	s__Collinsella aerofaciens_J	no	no	none
ntk_a_beta_1_42_40_derived	107_bin83		var_biomarker ~ var_mb	0.0981923	0.0522654	1.87873	0.0602818	96.92	0	2406800	d__Bacteria	p__Bacillota_A	c__Clostridia	o__Oscillospirales	f__Ruminococcaceae	g__Faecalibacterium	s__Faecalibacterium prausnitzii	no	yes	butyrate
ntk_a_beta_1_42_40_derived	107_bin83		var_biomarker ~ sex	0.139115	0.207827	0.669378	0.503254	96.92	0	2406800	d__Bacteria	p__Bacillota_A	c__Clostridia	o__Oscillospirales	f__Ruminococcaceae	g__Faecalibacterium	s__Faecalibacterium prausnitzii	no	yes	butyrate
ntk_a_beta_1_42_40_derived	107_bin83		var_biomarker ~ var_mb_by_sex	-0.0495755	0.0945139	-0.524531	0.599909	96.92	0	2406800	d__Bacteria	p__Bacillota_A	c__Clostridia	o__Oscillospirales	f__Ruminococcaceae	g__Faecalibacterium	s__Faecalibacterium prausnitzii	no	yes	butyrate
ntk_a_beta_1_42_40_derived	107_bin83		var_biomarker ~ mars_age	-0.00851579	0.00317	-2.68637	0.00722325	96.92	0	2406800	d__Bacteria	p__Bacillota_A	c__Clostridia	o__Oscillospirales	f__Ruminococcaceae	g__Faecalibacterium	s__Faecalibacterium prausnitzii	no	yes	butyrate
ntk_a_beta_1_42_40_derived	107_bin83		var_biomarker ~ apoe4	-0.205334	0.0494781	-4.14999	3.32491409571478e-05	96.92	0	2406800	d__Bacteria	p__Bacillota_A	c__Clostridia	o__Oscillospirales	f__Ruminococcaceae	g__Faecalibacterium	s__Faecalibacterium prausnitzii	no	yes	butyrate
ntk_a_beta_1_42_40_derived	107_bin83		var_biomarker ~ ntk_table	0.0697383	0.0484446	1.43955	0.149995	96.92	0	2406800	d__Bacteria	p__Bacillota_A	c__Clostridia	o__Oscillospirales	f__Ruminococcaceae	g__Faecalibacterium	s__Faecalibacterium prausnitzii	no	yes	butyrate
ntk_a_beta_1_42_40_derived	107_bin83		var_biomarker ~ bristol_type_1_7	-0.0376496	0.0198562	-1.89611	0.0579449	96.92	0	2406800	d__Bacteria	p__Bacillota_A	c__Clostridia	o__Oscillospirales	f__Ruminococcaceae	g__Faecalibacterium	s__Faecalibacterium prausnitzii	no	yes	butyrate
ntk_a_beta_1_42_40_derived	109_bin5		var_biomarker ~ var_mb	0.0399157	0.0338822	1.17807	0.238768	99.52	0	2393224	d__Bacteria	p__Bacillota_A	c__Clostridia	o__Lachnospirales	f__Lachnospiraceae	g__Agathobacter	s__Agathobacter rectalis	no	yes	butyrate
ntk_a_beta_1_42_40_derived	109_bin5		var_biomarker ~ sex	0.0349751	0.0795622	0.439595	0.66023	99.52	0	2393224	d__Bacteria	p__Bacillota_A	c__Clostridia	o__Lachnospirales	f__Lachnospiraceae	g__Agathobacter	s__Agathobacter rectalis	no	yes	butyrate
ntk_a_beta_1_42_40_derived	109_bin5		var_biomarker ~ var_mb_by_sex	-0.0025132	0.0397895	-0.0631625	0.949637	99.52	0	2393224	d__Bacteria	p__Bacillota_A	c__Clostridia	o__Lachnospirales	f__Lachnospiraceae	g__Agathobacter	s__Agathobacter rectalis	no	yes	butyrate
ntk_a_beta_1_42_40_derived	109_bin5		var_biomarker ~ mars_age	-0.00793898	0.00312314	-2.54199	0.0110225	99.52	0	2393224	d__Bacteria	p__Bacillota_A	c__Clostridia	o__Lachnospirales	f__Lachnospiraceae	g__Agathobacter	s__Agathobacter rectalis	no	yes	butyrate
ntk_a_beta_1_42_40_derived	109_bin5		var_biomarker ~ apoe4	-0.226065	0.051642	-4.37754	1.20026201919643e-05	99.52	0	2393224	d__Bacteria	p__Bacillota_A	c__Clostridia	o__Lachnospirales	f__Lachnospiraceae	g__Agathobacter	s__Agathobacter rectalis	no	yes	butyrate
ntk_a_beta_1_42_40_derived	109_bin5		var_biomarker ~ ntk_table	0.0614894	0.0488713	1.25819	0.208323	99.52	0	2393224	d__Bacteria	p__Bacillota_A	c__Clostridia	o__Lachnospirales	f__Lachnospiraceae	g__Agathobacter	s__Agathobacter rectalis	no	yes	butyrate
ntk_a_beta_1_42_40_derived	109_bin5		var_biomarker ~ bristol_type_1_7	-0.0367365	0.0195734	-1.87686	0.0605372	99.52	0	2393224	d__Bacteria	p__Bacillota_A	c__Clostridia	o__Lachnospirales	f__Lachnospiraceae	g__Agathobacter	s__Agathobacter rectalis	no	yes	butyrate
ntk_a_beta_1_42_40_derived	109_bin85		var_biomarker ~ var_mb	0.0179472	0.0221192	0.811386	0.417144	97.9	1.17	2767746	d__Bacteria	p__Bacillota_A	c__Clostridia	o__Christensenellales	f__CAG-74	g__UBA11524	s__UBA11524 sp000437595	no	no	none
ntk_a_beta_1_42_40_derived	109_bin85		var_biomarker ~ sex	0.0150237	0.0685233	0.219249	0.826456	97.9	1.17	2767746	d__Bacteria	p__Bacillota_A	c__Clostridia	o__Christensenellales	f__CAG-74	g__UBA11524	s__UBA11524 sp000437595	no	no	none
ntk_a_beta_1_42_40_derived	109_bin85		var_biomarker ~ var_mb_by_sex	-0.016218	0.0297539	-0.545073	0.585703	97.9	1.17	2767746	d__Bacteria	p__Bacillota_A	c__Clostridia	o__Christensenellales	f__CAG-74	g__UBA11524	s__UBA11524 sp000437595	no	no	none
ntk_a_beta_1_42_40_derived	109_bin85		var_biomarker ~ mars_age	-0.00822201	0.00314227	-2.61658	0.00888156	97.9	1.17	2767746	d__Bacteria	p__Bacillota_A	c__Clostridia	o__Christensenellales	f__CAG-74	g__UBA11524	s__UBA11524 sp000437595	no	no	none
ntk_a_beta_1_42_40_derived	109_bin85		var_biomarker ~ apoe4	-0.197134	0.0488657	-4.0342	5.47890164979137e-05	97.9	1.17	2767746	d__Bacteria	p__Bacillota_A	c__Clostridia	o__Christensenellales	f__CAG-74	g__UBA11524	s__UBA11524 sp000437595	no	no	none
ntk_a_beta_1_42_40_derived	109_bin85		var_biomarker ~ ntk_table	0.0685536	0.0506047	1.35469	0.175517	97.9	1.17	2767746	d__Bacteria	p__Bacillota_A	c__Clostridia	o__Christensenellales	f__CAG-74	g__UBA11524	s__UBA11524 sp000437595	no	no	none
ntk_a_beta_1_42_40_derived	109_bin85		var_biomarker ~ bristol_type_1_7	-0.0266269	0.0198285	-1.34286	0.179317	97.9	1.17	2767746	d__Bacteria	p__Bacillota_A	c__Clostridia	o__Christensenellales	f__CAG-74	g__UBA11524	s__UBA11524 sp000437595	no	no	none
ntk_a_beta_1_42_40_derived	10_bin29		var_biomarker ~ var_mb	-0.00456826	0.0167344	-0.272986	0.784864	90.38	0.13	2621956	d__Bacteria	p__Bacteroidota	c__Bacteroidia	o__Bacteroidales	f__Muribaculaceae	g__Sodaliphilus	s__Sodaliphilus sp004557565	yes	no	propionate
ntk_a_beta_1_42_40_derived	10_bin29		var_biomarker ~ sex	0.0268399	0.0990448	0.270988	0.7864	90.38	0.13	2621956	d__Bacteria	p__Bacteroidota	c__Bacteroidia	o__Bacteroidales	f__Muribaculaceae	g__Sodaliphilus	s__Sodaliphilus sp004557565	yes	no	propionate
ntk_a_beta_1_42_40_derived	10_bin29		var_biomarker ~ var_mb_by_sex	-0.00463339	0.0292973	-0.15815	0.874338	90.38	0.13	2621956	d__Bacteria	p__Bacteroidota	c__Bacteroidia	o__Bacteroidales	f__Muribaculaceae	g__Sodaliphilus	s__Sodaliphilus sp004557565	yes	no	propionate
ntk_a_beta_1_42_40_derived	10_bin29		var_biomarker ~ mars_age	-0.00892435	0.00321532	-2.77557	0.00551054	90.38	0.13	2621956	d__Bacteria	p__Bacteroidota	c__Bacteroidia	o__Bacteroidales	f__Muribaculaceae	g__Sodaliphilus	s__Sodaliphilus sp004557565	yes	no	propionate
ntk_a_beta_1_42_40_derived	10_bin29		var_biomarker ~ apoe4	-0.204363	0.0499332	-4.09272	4.26337896035633e-05	90.38	0.13	2621956	d__Bacteria	p__Bacteroidota	c__Bacteroidia	o__Bacteroidales	f__Muribaculaceae	g__Sodaliphilus	s__Sodaliphilus sp004557565	yes	no	propionate
ntk_a_beta_1_42_40_derived	10_bin29		var_biomarker ~ ntk_table	0.061689	0.0496871	1.24155	0.214403	90.38	0.13	2621956	d__Bacteria	p__Bacteroidota	c__Bacteroidia	o__Bacteroidales	f__Muribaculaceae	g__Sodaliphilus	s__Sodaliphilus sp004557565	yes	no	propionate
ntk_a_beta_1_42_40_derived	10_bin29		var_biomarker ~ bristol_type_1_7	-0.025975	0.0198918	-1.30581	0.191617	90.38	0.13	2621956	d__Bacteria	p__Bacteroidota	c__Bacteroidia	o__Bacteroidales	f__Muribaculaceae	g__Sodaliphilus	s__Sodaliphilus sp004557565	yes	no	propionate
ntk_a_beta_1_42_40_derived	10_bin5		var_biomarker ~ var_mb	-0.000260184	0.0155622	-0.0167189	0.986661	92.83	0.71	1834468	d__Bacteria	p__Bacillota	c__Bacilli	o__Erysipelotrichales	f__Erysipelotrichaceae	g__Holdemanella	s__Holdemanella biformis	no	no	none
ntk_a_beta_1_42_40_derived	10_bin5		var_biomarker ~ sex	0.0503819	0.0527022	0.955973	0.339086	92.83	0.71	1834468	d__Bacteria	p__Bacillota	c__Bacilli	o__Erysipelotrichales	f__Erysipelotrichaceae	g__Holdemanella	s__Holdemanella biformis	no	no	none
ntk_a_beta_1_42_40_derived	10_bin5		var_biomarker ~ var_mb_by_sex	-0.0145008	0.030495	-0.475515	0.63442	92.83	0.71	1834468	d__Bacteria	p__Bacillota	c__Bacilli	o__Erysipelotrichales	f__Erysipelotrichaceae	g__Holdemanella	s__Holdemanella biformis	no	no	none
ntk_a_beta_1_42_40_derived	10_bin5		var_biomarker ~ mars_age	-0.00883251	0.0031612	-2.79404	0.00520542	92.83	0.71	1834468	d__Bacteria	p__Bacillota	c__Bacilli	o__Erysipelotrichales	f__Erysipelotrichaceae	g__Holdemanella	s__Holdemanella biformis	no	no	none
ntk_a_beta_1_42_40_derived	10_bin5		var_biomarker ~ apoe4	-0.203709	0.0491962	-4.14074	3.46191002227325e-05	92.83	0.71	1834468	d__Bacteria	p__Bacillota	c__Bacilli	o__Erysipelotrichales	f__Erysipelotrichaceae	g__Holdemanella	s__Holdemanella biformis	no	no	none
ntk_a_beta_1_42_40_derived	10_bin5		var_biomarker ~ ntk_table	0.0607711	0.0484245	1.25497	0.209491	92.83	0.71	1834468	d__Bacteria	p__Bacillota	c__Bacilli	o__Erysipelotrichales	f__Erysipelotrichaceae	g__Holdemanella	s__Holdemanella biformis	no	no	none
ntk_a_beta_1_42_40_derived	10_bin5		var_biomarker ~ bristol_type_1_7	-0.027277	0.0201325	-1.35487	0.175458	92.83	0.71	1834468	d__Bacteria	p__Bacillota	c__Bacilli	o__Erysipelotrichales	f__Erysipelotrichaceae	g__Holdemanella	s__Holdemanella biformis	no	no	none
ntk_a_beta_1_42_40_derived	10_bin93		var_biomarker ~ var_mb	0.0136179	0.0111107	1.22566	0.220326	95.54	0.18	2408844	d__Bacteria	p__Bacteroidota	c__Bacteroidia	o__Bacteroidales	f__Bacteroidaceae	g__Prevotella	s__Prevotella sp003447235	no	no	none
ntk_a_beta_1_42_40_derived	10_bin93		var_biomarker ~ sex	-0.0330973	0.0638934	-0.518008	0.604453	95.54	0.18	2408844	d__Bacteria	p__Bacteroidota	c__Bacteroidia	o__Bacteroidales	f__Bacteroidaceae	g__Prevotella	s__Prevotella sp003447235	no	no	none
ntk_a_beta_1_42_40_derived	10_bin93		var_biomarker ~ var_mb_by_sex	-0.0408814	0.020911	-1.95502	0.0505803	95.54	0.18	2408844	d__Bacteria	p__Bacteroidota	c__Bacteroidia	o__Bacteroidales	f__Bacteroidaceae	g__Prevotella	s__Prevotella sp003447235	no	no	none
ntk_a_beta_1_42_40_derived	10_bin93		var_biomarker ~ mars_age	-0.00939089	0.00310338	-3.02602	0.00247794	95.54	0.18	2408844	d__Bacteria	p__Bacteroidota	c__Bacteroidia	o__Bacteroidales	f__Bacteroidaceae	g__Prevotella	s__Prevotella sp003447235	no	no	none
ntk_a_beta_1_42_40_derived	10_bin93		var_biomarker ~ apoe4	-0.207269	0.0491166	-4.21993	2.44372964937067e-05	95.54	0.18	2408844	d__Bacteria	p__Bacteroidota	c__Bacteroidia	o__Bacteroidales	f__Bacteroidaceae	g__Prevotella	s__Prevotella sp003447235	no	no	none
ntk_a_beta_1_42_40_derived	10_bin93		var_biomarker ~ ntk_table	0.0523078	0.0491397	1.06447	0.287115	95.54	0.18	2408844	d__Bacteria	p__Bacteroidota	c__Bacteroidia	o__Bacteroidales	f__Bacteroidaceae	g__Prevotella	s__Prevotella sp003447235	no	no	none
ntk_a_beta_1_42_40_derived	10_bin93		var_biomarker ~ bristol_type_1_7	-0.0289589	0.0200841	-1.44188	0.149335	95.54	0.18	2408844	d__Bacteria	p__Bacteroidota	c__Bacteroidia	o__Bacteroidales	f__Bacteroidaceae	g__Prevotella	s__Prevotella sp003447235	no	no	none
ntk_a_beta_1_42_40_derived	110_bin100		var_biomarker ~ var_mb	0.0119624	0.0254444	0.470138	0.638257	100	0	2388200	d__Bacteria	p__Bacillota_A	c__Clostridia	o__Lachnospirales	f__Lachnospiraceae	g__Butyrivibrio_A	s__Butyrivibrio_A sp000431815	no	no	none
ntk_a_beta_1_42_40_derived	110_bin100		var_biomarker ~ sex	0.0468997	0.051443	0.911683	0.361936	100	0	2388200	d__Bacteria	p__Bacillota_A	c__Clostridia	o__Lachnospirales	f__Lachnospiraceae	g__Butyrivibrio_A	s__Butyrivibrio_A sp000431815	no	no	none
ntk_a_beta_1_42_40_derived	110_bin100		var_biomarker ~ var_mb_by_sex	0.0120373	0.0384922	0.31272	0.754493	100	0	2388200	d__Bacteria	p__Bacillota_A	c__Clostridia	o__Lachnospirales	f__Lachnospiraceae	g__Butyrivibrio_A	s__Butyrivibrio_A sp000431815	no	no	none
ntk_a_beta_1_42_40_derived	110_bin100		var_biomarker ~ mars_age	-0.00837674	0.00337468	-2.48223	0.0130562	100	0	2388200	d__Bacteria	p__Bacillota_A	c__Clostridia	o__Lachnospirales	f__Lachnospiraceae	g__Butyrivibrio_A	s__Butyrivibrio_A sp000431815	no	no	none
ntk_a_beta_1_42_40_derived	110_bin100		var_biomarker ~ apoe4	-0.19809	0.0495089	-4.0011	6.30496706777173e-05	100	0	2388200	d__Bacteria	p__Bacillota_A	c__Clostridia	o__Lachnospirales	f__Lachnospiraceae	g__Butyrivibrio_A	s__Butyrivibrio_A sp000431815	no	no	none
ntk_a_beta_1_42_40_derived	110_bin100		var_biomarker ~ ntk_table	0.0673585	0.049698	1.35536	0.175304	100	0	2388200	d__Bacteria	p__Bacillota_A	c__Clostridia	o__Lachnospirales	f__Lachnospiraceae	g__Butyrivibrio_A	s__Butyrivibrio_A sp000431815	no	no	none
ntk_a_beta_1_42_40_derived	110_bin100		var_biomarker ~ bristol_type_1_7	-0.0289431	0.0199234	-1.45271	0.146303	100	0	2388200	d__Bacteria	p__Bacillota_A	c__Clostridia	o__Lachnospirales	f__Lachnospiraceae	g__Butyrivibrio_A	s__Butyrivibrio_A sp000431815	no	no	none
ntk_a_beta_1_42_40_derived	110_bin17		var_biomarker ~ var_mb	-0.0208548	0.0201	-1.03755	0.299478	97.22	0.89	1809734	d__Bacteria	p__Bacillota	c__Bacilli	o__Acholeplasmatales	f__Anaeroplasmataceae	g__Anaeroplasma	s__	no	no	none
ntk_a_beta_1_42_40_derived	110_bin17		var_biomarker ~ sex	0.0892055	0.128795	0.692616	0.48855	97.22	0.89	1809734	d__Bacteria	p__Bacillota	c__Bacilli	o__Acholeplasmatales	f__Anaeroplasmataceae	g__Anaeroplasma	s__	no	no	none
ntk_a_beta_1_42_40_derived	110_bin17		var_biomarker ~ var_mb_by_sex	0.0369302	0.100744	0.366573	0.713937	97.22	0.89	1809734	d__Bacteria	p__Bacillota	c__Bacilli	o__Acholeplasmatales	f__Anaeroplasmataceae	g__Anaeroplasma	s__	no	no	none
ntk_a_beta_1_42_40_derived	110_bin17		var_biomarker ~ mars_age	-0.00856191	0.00315568	-2.71317	0.0066642	97.22	0.89	1809734	d__Bacteria	p__Bacillota	c__Bacilli	o__Acholeplasmatales	f__Anaeroplasmataceae	g__Anaeroplasma	s__	no	no	none
ntk_a_beta_1_42_40_derived	110_bin17		var_biomarker ~ apoe4	-0.201139	0.048526	-4.14497	3.39860242650758e-05	97.22	0.89	1809734	d__Bacteria	p__Bacillota	c__Bacilli	o__Acholeplasmatales	f__Anaeroplasmataceae	g__Anaeroplasma	s__	no	no	none
ntk_a_beta_1_42_40_derived	110_bin17		var_biomarker ~ ntk_table	0.062586	0.0518963	1.20598	0.227824	97.22	0.89	1809734	d__Bacteria	p__Bacillota	c__Bacilli	o__Acholeplasmatales	f__Anaeroplasmataceae	g__Anaeroplasma	s__	no	no	none
ntk_a_beta_1_42_40_derived	110_bin17		var_biomarker ~ bristol_type_1_7	-0.0258986	0.0196245	-1.3197	0.186934	97.22	0.89	1809734	d__Bacteria	p__Bacillota	c__Bacilli	o__Acholeplasmatales	f__Anaeroplasmataceae	g__Anaeroplasma	s__	no	no	none
ntk_a_beta_1_42_40_derived	110_bin30		var_biomarker ~ var_mb	0.0183442	0.0246679	0.743646	0.45709	92.04	0	2966976	d__Bacteria	p__Bacillota_A	c__Clostridia	o__Lachnospirales	f__Lachnospiraceae	g__Hominisplanchenecus	s__	no	no	none
ntk_a_beta_1_42_40_derived	110_bin30		var_biomarker ~ sex	-0.216649	0.111707	-1.93945	0.052447	92.04	0	2966976	d__Bacteria	p__Bacillota_A	c__Clostridia	o__Lachnospirales	f__Lachnospiraceae	g__Hominisplanchenecus	s__	no	no	none
ntk_a_beta_1_42_40_derived	110_bin30		var_biomarker ~ var_mb_by_sex	0.180179	0.0702747	2.56393	0.0103496	92.04	0	2966976	d__Bacteria	p__Bacillota_A	c__Clostridia	o__Lachnospirales	f__Lachnospiraceae	g__Hominisplanchenecus	s__	no	no	none
ntk_a_beta_1_42_40_derived	110_bin30		var_biomarker ~ mars_age	-0.00900442	0.00302684	-2.97486	0.00293124	92.04	0	2966976	d__Bacteria	p__Bacillota_A	c__Clostridia	o__Lachnospirales	f__Lachnospiraceae	g__Hominisplanchenecus	s__	no	no	none
ntk_a_beta_1_42_40_derived	110_bin30		var_biomarker ~ apoe4	-0.217688	0.0475035	-4.58256	4.59319381751477e-06	92.04	0	2966976	d__Bacteria	p__Bacillota_A	c__Clostridia	o__Lachnospirales	f__Lachnospiraceae	g__Hominisplanchenecus	s__	no	no	none
ntk_a_beta_1_42_40_derived	110_bin30		var_biomarker ~ ntk_table	0.0665867	0.0476605	1.3971	0.162382	92.04	0	2966976	d__Bacteria	p__Bacillota_A	c__Clostridia	o__Lachnospirales	f__Lachnospiraceae	g__Hominisplanchenecus	s__	no	no	none
ntk_a_beta_1_42_40_derived	110_bin30		var_biomarker ~ bristol_type_1_7	-0.020398	0.0197558	-1.0325	0.301836	92.04	0	2966976	d__Bacteria	p__Bacillota_A	c__Clostridia	o__Lachnospirales	f__Lachnospiraceae	g__Hominisplanchenecus	s__	no	no	none
ntk_a_beta_1_42_40_derived	110_bin38		var_biomarker ~ var_mb	-0.00056549	0.0263485	-0.0214619	0.982877	96.13	0	3236837	d__Bacteria	p__Bacteroidota	c__Bacteroidia	o__Bacteroidales	f__Rikenellaceae	g__Alistipes	s__Alistipes sp900541585	yes	no	propionate
ntk_a_beta_1_42_40_derived	110_bin38		var_biomarker ~ sex	0.0467561	0.0509471	0.917738	0.358756	96.13	0	3236837	d__Bacteria	p__Bacteroidota	c__Bacteroidia	o__Bacteroidales	f__Rikenellaceae	g__Alistipes	s__Alistipes sp900541585	yes	no	propionate
ntk_a_beta_1_42_40_derived	110_bin38		var_biomarker ~ var_mb_by_sex	0.010002	0.0367577	0.272107	0.78554	96.13	0	3236837	d__Bacteria	p__Bacteroidota	c__Bacteroidia	o__Bacteroidales	f__Rikenellaceae	g__Alistipes	s__Alistipes sp900541585	yes	no	propionate
ntk_a_beta_1_42_40_derived	110_bin38		var_biomarker ~ mars_age	-0.00868775	0.0032648	-2.66104	0.00779	96.13	0	3236837	d__Bacteria	p__Bacteroidota	c__Bacteroidia	o__Bacteroidales	f__Rikenellaceae	g__Alistipes	s__Alistipes sp900541585	yes	no	propionate
ntk_a_beta_1_42_40_derived	110_bin38		var_biomarker ~ apoe4	-0.200951	0.0488315	-4.11519	3.86865428230188e-05	96.13	0	3236837	d__Bacteria	p__Bacteroidota	c__Bacteroidia	o__Bacteroidales	f__Rikenellaceae	g__Alistipes	s__Alistipes sp900541585	yes	no	propionate
ntk_a_beta_1_42_40_derived	110_bin38		var_biomarker ~ ntk_table	0.0667012	0.0496491	1.34345	0.179126	96.13	0	3236837	d__Bacteria	p__Bacteroidota	c__Bacteroidia	o__Bacteroidales	f__Rikenellaceae	g__Alistipes	s__Alistipes sp900541585	yes	no	propionate
ntk_a_beta_1_42_40_derived	110_bin38		var_biomarker ~ bristol_type_1_7	-0.0259479	0.0206703	-1.25532	0.209362	96.13	0	3236837	d__Bacteria	p__Bacteroidota	c__Bacteroidia	o__Bacteroidales	f__Rikenellaceae	g__Alistipes	s__Alistipes sp900541585	yes	no	propionate
ntk_a_beta_1_42_40_derived	110_bin60		var_biomarker ~ var_mb	-0.010589	0.0142068	-0.745348	0.456061	97.33	0.11	1623094	d__Bacteria	p__Bacillota	c__Bacilli	o__ML615J-28	f__CAG-313	g__CAG-313	s__CAG-313 sp003539625	no	no	none
ntk_a_beta_1_42_40_derived	110_bin60		var_biomarker ~ sex	-0.000654403	0.0555633	-0.0117776	0.990603	97.33	0.11	1623094	d__Bacteria	p__Bacillota	c__Bacilli	o__ML615J-28	f__CAG-313	g__CAG-313	s__CAG-313 sp003539625	no	no	none
ntk_a_beta_1_42_40_derived	110_bin60		var_biomarker ~ var_mb_by_sex	-0.0205529	0.0192496	-1.06771	0.285652	97.33	0.11	1623094	d__Bacteria	p__Bacillota	c__Bacilli	o__ML615J-28	f__CAG-313	g__CAG-313	s__CAG-313 sp003539625	no	no	none
ntk_a_beta_1_42_40_derived	110_bin60		var_biomarker ~ mars_age	-0.00760456	0.00319778	-2.37807	0.0174035	97.33	0.11	1623094	d__Bacteria	p__Bacillota	c__Bacilli	o__ML615J-28	f__CAG-313	g__CAG-313	s__CAG-313 sp003539625	no	no	none
ntk_a_beta_1_42_40_derived	110_bin60		var_biomarker ~ apoe4	-0.217531	0.0486982	-4.46693	7.93502281637437e-06	97.33	0.11	1623094	d__Bacteria	p__Bacillota	c__Bacilli	o__ML615J-28	f__CAG-313	g__CAG-313	s__CAG-313 sp003539625	no	no	none
ntk_a_beta_1_42_40_derived	110_bin60		var_biomarker ~ ntk_table	0.0699645	0.0485027	1.44249	0.149165	97.33	0.11	1623094	d__Bacteria	p__Bacillota	c__Bacilli	o__ML615J-28	f__CAG-313	g__CAG-313	s__CAG-313 sp003539625	no	no	none
ntk_a_beta_1_42_40_derived	110_bin60		var_biomarker ~ bristol_type_1_7	-0.0361884	0.0204956	-1.76567	0.077452	97.33	0.11	1623094	d__Bacteria	p__Bacillota	c__Bacilli	o__ML615J-28	f__CAG-313	g__CAG-313	s__CAG-313 sp003539625	no	no	none
ntk_a_beta_1_42_40_derived	110_bin64		var_biomarker ~ var_mb	-0.022218	0.0190003	-1.16935	0.242263	97.09	0.67	2666580	d__Bacteria	p__Bacillota_A	c__Clostridia	o__Oscillospirales	f__Oscillospiraceae	g__Faecousia	s__Faecousia sp000435995	no	no	none
ntk_a_beta_1_42_40_derived	110_bin64		var_biomarker ~ sex	0.0158902	0.0610322	0.260358	0.794588	97.09	0.67	2666580	d__Bacteria	p__Bacillota_A	c__Clostridia	o__Oscillospirales	f__Oscillospiraceae	g__Faecousia	s__Faecousia sp000435995	no	no	none
ntk_a_beta_1_42_40_derived	110_bin64		var_biomarker ~ var_mb_by_sex	0.0163958	0.0280419	0.584691	0.558756	97.09	0.67	2666580	d__Bacteria	p__Bacillota_A	c__Clostridia	o__Oscillospirales	f__Oscillospiraceae	g__Faecousia	s__Faecousia sp000435995	no	no	none
ntk_a_beta_1_42_40_derived	110_bin64		var_biomarker ~ mars_age	-0.00806768	0.00316116	-2.55212	0.0107069	97.09	0.67	2666580	d__Bacteria	p__Bacillota_A	c__Clostridia	o__Oscillospirales	f__Oscillospiraceae	g__Faecousia	s__Faecousia sp000435995	no	no	none
ntk_a_beta_1_42_40_derived	110_bin64		var_biomarker ~ apoe4	-0.208584	0.0487768	-4.27631	1.90019589343393e-05	97.09	0.67	2666580	d__Bacteria	p__Bacillota_A	c__Clostridia	o__Oscillospirales	f__Oscillospiraceae	g__Faecousia	s__Faecousia sp000435995	no	no	none
ntk_a_beta_1_42_40_derived	110_bin64		var_biomarker ~ ntk_table	0.0620429	0.0499374	1.24242	0.214083	97.09	0.67	2666580	d__Bacteria	p__Bacillota_A	c__Clostridia	o__Oscillospirales	f__Oscillospiraceae	g__Faecousia	s__Faecousia sp000435995	no	no	none
ntk_a_beta_1_42_40_derived	110_bin64		var_biomarker ~ bristol_type_1_7	-0.034709	0.0219463	-1.58154	0.113754	97.09	0.67	2666580	d__Bacteria	p__Bacillota_A	c__Clostridia	o__Oscillospirales	f__Oscillospiraceae	g__Faecousia	s__Faecousia sp000435995	no	no	none
ntk_a_beta_1_42_40_derived	110_bin73		var_biomarker ~ var_mb	-0.0475457	0.0269438	-1.76463	0.0776266	96.15	0.7	3064035	d__Bacteria	p__Bacillota_A	c__Clostridia	o__Christensenellales	f__CAG-74	g__	s__	no	no	none
ntk_a_beta_1_42_40_derived	110_bin73		var_biomarker ~ sex	0.0290131	0.0522157	0.555639	0.578458	96.15	0.7	3064035	d__Bacteria	p__Bacillota_A	c__Clostridia	o__Christensenellales	f__CAG-74	g__	s__	no	no	none
ntk_a_beta_1_42_40_derived	110_bin73		var_biomarker ~ var_mb_by_sex	0.017739	0.049715	0.356815	0.721231	96.15	0.7	3064035	d__Bacteria	p__Bacillota_A	c__Clostridia	o__Christensenellales	f__CAG-74	g__	s__	no	no	none
ntk_a_beta_1_42_40_derived	110_bin73		var_biomarker ~ mars_age	-0.00814301	0.00318036	-2.56041	0.010455	96.15	0.7	3064035	d__Bacteria	p__Bacillota_A	c__Clostridia	o__Christensenellales	f__CAG-74	g__	s__	no	no	none
ntk_a_beta_1_42_40_derived	110_bin73		var_biomarker ~ apoe4	-0.205659	0.0481079	-4.27495	1.9118320785827e-05	96.15	0.7	3064035	d__Bacteria	p__Bacillota_A	c__Clostridia	o__Christensenellales	f__CAG-74	g__	s__	no	no	none
ntk_a_beta_1_42_40_derived	110_bin73		var_biomarker ~ ntk_table	0.0633655	0.0485537	1.30506	0.191872	96.15	0.7	3064035	d__Bacteria	p__Bacillota_A	c__Clostridia	o__Christensenellales	f__CAG-74	g__	s__	no	no	none
ntk_a_beta_1_42_40_derived	110_bin73		var_biomarker ~ bristol_type_1_7	-0.0397396	0.0227959	-1.74328	0.0812849	96.15	0.7	3064035	d__Bacteria	p__Bacillota_A	c__Clostridia	o__Christensenellales	f__CAG-74	g__	s__	no	no	none
ntk_a_beta_1_42_40_derived	111_bin26		var_biomarker ~ var_mb	-0.0071048	0.0176912	-0.401602	0.687977	91.29	1.12	1074202	d__Bacteria	p__Bacillota	c__Bacilli	o__RF39	f__UBA660	g__Aphodocola	s__Aphodocola sp000434835	no	no	none
ntk_a_beta_1_42_40_derived	111_bin26		var_biomarker ~ sex	-0.153261	0.198931	-0.770423	0.441049	91.29	1.12	1074202	d__Bacteria	p__Bacillota	c__Bacilli	o__RF39	f__UBA660	g__Aphodocola	s__Aphodocola sp000434835	no	no	none
ntk_a_beta_1_42_40_derived	111_bin26		var_biomarker ~ var_mb_by_sex	-0.0647198	0.0687591	-0.941255	0.346574	91.29	1.12	1074202	d__Bacteria	p__Bacillota	c__Bacilli	o__RF39	f__UBA660	g__Aphodocola	s__Aphodocola sp000434835	no	no	none
ntk_a_beta_1_42_40_derived	111_bin26		var_biomarker ~ mars_age	-0.0087123	0.00318075	-2.73907	0.00616124	91.29	1.12	1074202	d__Bacteria	p__Bacillota	c__Bacilli	o__RF39	f__UBA660	g__Aphodocola	s__Aphodocola sp000434835	no	no	none
ntk_a_beta_1_42_40_derived	111_bin26		var_biomarker ~ apoe4	-0.202294	0.0485488	-4.16681	3.08891642131215e-05	91.29	1.12	1074202	d__Bacteria	p__Bacillota	c__Bacilli	o__RF39	f__UBA660	g__Aphodocola	s__Aphodocola sp000434835	no	no	none
ntk_a_beta_1_42_40_derived	111_bin26		var_biomarker ~ ntk_table	0.0667909	0.049971	1.33659	0.181355	91.29	1.12	1074202	d__Bacteria	p__Bacillota	c__Bacilli	o__RF39	f__UBA660	g__Aphodocola	s__Aphodocola sp000434835	no	no	none
ntk_a_beta_1_42_40_derived	111_bin26		var_biomarker ~ bristol_type_1_7	-0.0297287	0.019845	-1.49805	0.134121	91.29	1.12	1074202	d__Bacteria	p__Bacillota	c__Bacilli	o__RF39	f__UBA660	g__Aphodocola	s__Aphodocola sp000434835	no	no	none
ntk_a_beta_1_42_40_derived	111_bin86		var_biomarker ~ var_mb	0.0498391	0.0382668	1.30241	0.192776	98.1	1.01	3372550	d__Bacteria	p__Bacillota_A	c__Clostridia	o__Lachnospirales	f__Lachnospiraceae	g__KLE1615	s__KLE1615 sp900066985	no	no	none
ntk_a_beta_1_42_40_derived	111_bin86		var_biomarker ~ sex	0.058222	0.0998115	0.583319	0.559678	98.1	1.01	3372550	d__Bacteria	p__Bacillota_A	c__Clostridia	o__Lachnospirales	f__Lachnospiraceae	g__KLE1615	s__KLE1615 sp900066985	no	no	none
ntk_a_beta_1_42_40_derived	111_bin86		var_biomarker ~ var_mb_by_sex	-0.00987173	0.0530555	-0.186064	0.852394	98.1	1.01	3372550	d__Bacteria	p__Bacillota_A	c__Clostridia	o__Lachnospirales	f__Lachnospiraceae	g__KLE1615	s__KLE1615 sp900066985	no	no	none
ntk_a_beta_1_42_40_derived	111_bin86		var_biomarker ~ mars_age	-0.00864633	0.00321181	-2.69204	0.00710167	98.1	1.01	3372550	d__Bacteria	p__Bacillota_A	c__Clostridia	o__Lachnospirales	f__Lachnospiraceae	g__KLE1615	s__KLE1615 sp900066985	no	no	none
ntk_a_beta_1_42_40_derived	111_bin86		var_biomarker ~ apoe4	-0.20201	0.0483494	-4.17813	2.93913903501863e-05	98.1	1.01	3372550	d__Bacteria	p__Bacillota_A	c__Clostridia	o__Lachnospirales	f__Lachnospiraceae	g__KLE1615	s__KLE1615 sp900066985	no	no	none
ntk_a_beta_1_42_40_derived	111_bin86		var_biomarker ~ ntk_table	0.0639664	0.0491178	1.3023	0.192812	98.1	1.01	3372550	d__Bacteria	p__Bacillota_A	c__Clostridia	o__Lachnospirales	f__Lachnospiraceae	g__KLE1615	s__KLE1615 sp900066985	no	no	none
ntk_a_beta_1_42_40_derived	111_bin86		var_biomarker ~ bristol_type_1_7	-0.0359962	0.0193927	-1.85617	0.0634288	98.1	1.01	3372550	d__Bacteria	p__Bacillota_A	c__Clostridia	o__Lachnospirales	f__Lachnospiraceae	g__KLE1615	s__KLE1615 sp900066985	no	no	none
ntk_a_beta_1_42_40_derived	113_bin25		var_biomarker ~ var_mb	-0.000864959	0.0249829	-0.034622	0.972381	98.39	0.81	2106223	d__Bacteria	p__Actinomycetota	c__Coriobacteriia	o__Coriobacteriales	f__Coriobacteriaceae	g__Collinsella	s__	no	no	none
ntk_a_beta_1_42_40_derived	113_bin25		var_biomarker ~ sex	0.0410691	0.0500464	0.820621	0.411862	98.39	0.81	2106223	d__Bacteria	p__Actinomycetota	c__Coriobacteriia	o__Coriobacteriales	f__Coriobacteriaceae	g__Collinsella	s__	no	no	none
ntk_a_beta_1_42_40_derived	113_bin25		var_biomarker ~ var_mb_by_sex	-0.00790769	0.0403281	-0.196084	0.844544	98.39	0.81	2106223	d__Bacteria	p__Actinomycetota	c__Coriobacteriia	o__Coriobacteriales	f__Coriobacteriaceae	g__Collinsella	s__	no	no	none
ntk_a_beta_1_42_40_derived	113_bin25		var_biomarker ~ mars_age	-0.00870328	0.00315471	-2.75882	0.00580112	98.39	0.81	2106223	d__Bacteria	p__Actinomycetota	c__Coriobacteriia	o__Coriobacteriales	f__Coriobacteriaceae	g__Collinsella	s__	no	no	none
ntk_a_beta_1_42_40_derived	113_bin25		var_biomarker ~ apoe4	-0.202677	0.0488102	-4.15236	3.29068717890291e-05	98.39	0.81	2106223	d__Bacteria	p__Actinomycetota	c__Coriobacteriia	o__Coriobacteriales	f__Coriobacteriaceae	g__Collinsella	s__	no	no	none
ntk_a_beta_1_42_40_derived	113_bin25		var_biomarker ~ ntk_table	0.0662448	0.0488742	1.35542	0.175285	98.39	0.81	2106223	d__Bacteria	p__Actinomycetota	c__Coriobacteriia	o__Coriobacteriales	f__Coriobacteriaceae	g__Collinsella	s__	no	no	none
ntk_a_beta_1_42_40_derived	113_bin25		var_biomarker ~ bristol_type_1_7	-0.0272366	0.0197023	-1.38241	0.166847	98.39	0.81	2106223	d__Bacteria	p__Actinomycetota	c__Coriobacteriia	o__Coriobacteriales	f__Coriobacteriaceae	g__Collinsella	s__	no	no	none
ntk_a_beta_1_42_40_derived	113_bin39		var_biomarker ~ var_mb	-0.148286	0.058083	-2.553	0.0106801	96.42	1.01	2013867	d__Bacteria	p__Bacillota_A	c__Clostridia	o__Oscillospirales	f__Ruminococcaceae	g__Egerieicola	s__Egerieicola faecale	no	no	none
ntk_a_beta_1_42_40_derived	113_bin39		var_biomarker ~ sex	0.063485	0.132324	0.479768	0.631393	96.42	1.01	2013867	d__Bacteria	p__Bacillota_A	c__Clostridia	o__Oscillospirales	f__Ruminococcaceae	g__Egerieicola	s__Egerieicola faecale	no	no	none
ntk_a_beta_1_42_40_derived	113_bin39		var_biomarker ~ var_mb_by_sex	0.0227575	0.118849	0.191482	0.848148	96.42	1.01	2013867	d__Bacteria	p__Bacillota_A	c__Clostridia	o__Oscillospirales	f__Ruminococcaceae	g__Egerieicola	s__Egerieicola faecale	no	no	none
ntk_a_beta_1_42_40_derived	113_bin39		var_biomarker ~ mars_age	-0.00916807	0.00312805	-2.93092	0.0033796	96.42	1.01	2013867	d__Bacteria	p__Bacillota_A	c__Clostridia	o__Oscillospirales	f__Ruminococcaceae	g__Egerieicola	s__Egerieicola faecale	no	no	none
ntk_a_beta_1_42_40_derived	113_bin39		var_biomarker ~ apoe4	-0.211055	0.0486785	-4.33568	1.45307076830914e-05	96.42	1.01	2013867	d__Bacteria	p__Bacillota_A	c__Clostridia	o__Oscillospirales	f__Ruminococcaceae	g__Egerieicola	s__Egerieicola faecale	no	no	none
ntk_a_beta_1_42_40_derived	113_bin39		var_biomarker ~ ntk_table	0.0418667	0.0519248	0.806295	0.420073	96.42	1.01	2013867	d__Bacteria	p__Bacillota_A	c__Clostridia	o__Oscillospirales	f__Ruminococcaceae	g__Egerieicola	s__Egerieicola faecale	no	no	none
ntk_a_beta_1_42_40_derived	113_bin39		var_biomarker ~ bristol_type_1_7	-0.0382763	0.0215827	-1.77347	0.0761504	96.42	1.01	2013867	d__Bacteria	p__Bacillota_A	c__Clostridia	o__Oscillospirales	f__Ruminococcaceae	g__Egerieicola	s__Egerieicola faecale	no	no	none
ntk_a_beta_1_42_40_derived	113_bin65		var_biomarker ~ var_mb	0.0180336	0.0131416	1.37226	0.169983	100	1.01	2826452	d__Bacteria	p__Bacillota_A	c__Clostridia	o__Christensenellales	f__CAG-74	g__UBA11524	s__UBA11524 sp000437595	no	no	none
ntk_a_beta_1_42_40_derived	113_bin65		var_biomarker ~ sex	0.00198689	0.0745567	0.0266493	0.978739	100	1.01	2826452	d__Bacteria	p__Bacillota_A	c__Clostridia	o__Christensenellales	f__CAG-74	g__UBA11524	s__UBA11524 sp000437595	no	no	none
ntk_a_beta_1_42_40_derived	113_bin65		var_biomarker ~ var_mb_by_sex	-0.0145166	0.0219469	-0.661443	0.508328	100	1.01	2826452	d__Bacteria	p__Bacillota_A	c__Clostridia	o__Christensenellales	f__CAG-74	g__UBA11524	s__UBA11524 sp000437595	no	no	none
ntk_a_beta_1_42_40_derived	113_bin65		var_biomarker ~ mars_age	-0.00838201	0.0031549	-2.65682	0.00788815	100	1.01	2826452	d__Bacteria	p__Bacillota_A	c__Clostridia	o__Christensenellales	f__CAG-74	g__UBA11524	s__UBA11524 sp000437595	no	no	none
ntk_a_beta_1_42_40_derived	113_bin65		var_biomarker ~ apoe4	-0.196649	0.0490116	-4.0123	6.01304045249052e-05	100	1.01	2826452	d__Bacteria	p__Bacillota_A	c__Clostridia	o__Christensenellales	f__CAG-74	g__UBA11524	s__UBA11524 sp000437595	no	no	none
ntk_a_beta_1_42_40_derived	113_bin65		var_biomarker ~ ntk_table	0.0673192	0.0496099	1.35697	0.17479	100	1.01	2826452	d__Bacteria	p__Bacillota_A	c__Clostridia	o__Christensenellales	f__CAG-74	g__UBA11524	s__UBA11524 sp000437595	no	no	none
ntk_a_beta_1_42_40_derived	113_bin65		var_biomarker ~ bristol_type_1_7	-0.0234247	0.0204767	-1.14397	0.252636	100	1.01	2826452	d__Bacteria	p__Bacillota_A	c__Clostridia	o__Christensenellales	f__CAG-74	g__UBA11524	s__UBA11524 sp000437595	no	no	none
ntk_a_beta_1_42_40_derived	113_bin80		var_biomarker ~ var_mb	-0.0104476	0.0118669	-0.8804	0.378643	98.66	0	1914672	d__Bacteria	p__Bacillota_A	c__Clostridia	o__Oscillospirales	f__Acutalibacteraceae	g__Eubacterium_R	s__Eubacterium_R sp000436835	no	no	none
ntk_a_beta_1_42_40_derived	113_bin80		var_biomarker ~ sex	0.120047	0.0669061	1.79426	0.0727723	98.66	0	1914672	d__Bacteria	p__Bacillota_A	c__Clostridia	o__Oscillospirales	f__Acutalibacteraceae	g__Eubacterium_R	s__Eubacterium_R sp000436835	no	no	none
ntk_a_beta_1_42_40_derived	113_bin80		var_biomarker ~ var_mb_by_sex	0.0289114	0.0207248	1.39502	0.16301	98.66	0	1914672	d__Bacteria	p__Bacillota_A	c__Clostridia	o__Oscillospirales	f__Acutalibacteraceae	g__Eubacterium_R	s__Eubacterium_R sp000436835	no	no	none
ntk_a_beta_1_42_40_derived	113_bin80		var_biomarker ~ mars_age	-0.00901345	0.00315486	-2.85701	0.00427658	98.66	0	1914672	d__Bacteria	p__Bacillota_A	c__Clostridia	o__Oscillospirales	f__Acutalibacteraceae	g__Eubacterium_R	s__Eubacterium_R sp000436835	no	no	none
ntk_a_beta_1_42_40_derived	113_bin80		var_biomarker ~ apoe4	-0.195549	0.04918	-3.97619	7.00272429994264e-05	98.66	0	1914672	d__Bacteria	p__Bacillota_A	c__Clostridia	o__Oscillospirales	f__Acutalibacteraceae	g__Eubacterium_R	s__Eubacterium_R sp000436835	no	no	none
ntk_a_beta_1_42_40_derived	113_bin80		var_biomarker ~ ntk_table	0.0529904	0.0507656	1.04382	0.296567	98.66	0	1914672	d__Bacteria	p__Bacillota_A	c__Clostridia	o__Oscillospirales	f__Acutalibacteraceae	g__Eubacterium_R	s__Eubacterium_R sp000436835	no	no	none
ntk_a_beta_1_42_40_derived	113_bin80		var_biomarker ~ bristol_type_1_7	-0.0280456	0.0193395	-1.45017	0.147011	98.66	0	1914672	d__Bacteria	p__Bacillota_A	c__Clostridia	o__Oscillospirales	f__Acutalibacteraceae	g__Eubacterium_R	s__Eubacterium_R sp000436835	no	no	none
ntk_a_beta_1_42_40_derived	115_bin10		var_biomarker ~ var_mb	-0.0022431	0.0120486	-0.186171	0.852311	99.54	0	2160890	d__Bacteria	p__Actinomycetota	c__Actinomycetia	o__Actinomycetales	f__Bifidobacteriaceae	g__Bifidobacterium	s__Bifidobacterium bifidum	no	no	none
ntk_a_beta_1_42_40_derived	115_bin10		var_biomarker ~ sex	0.0432497	0.0523987	0.825396	0.409147	99.54	0	2160890	d__Bacteria	p__Actinomycetota	c__Actinomycetia	o__Actinomycetales	f__Bifidobacteriaceae	g__Bifidobacterium	s__Bifidobacterium bifidum	no	no	none
ntk_a_beta_1_42_40_derived	115_bin10		var_biomarker ~ var_mb_by_sex	-0.00133551	0.0184392	-0.072428	0.942261	99.54	0	2160890	d__Bacteria	p__Actinomycetota	c__Actinomycetia	o__Actinomycetales	f__Bifidobacteriaceae	g__Bifidobacterium	s__Bifidobacterium bifidum	no	no	none
ntk_a_beta_1_42_40_derived	115_bin10		var_biomarker ~ mars_age	-0.00866664	0.00312151	-2.77642	0.00549605	99.54	0	2160890	d__Bacteria	p__Actinomycetota	c__Actinomycetia	o__Actinomycetales	f__Bifidobacteriaceae	g__Bifidobacterium	s__Bifidobacterium bifidum	no	no	none
ntk_a_beta_1_42_40_derived	115_bin10		var_biomarker ~ apoe4	-0.200075	0.0507138	-3.94518	7.97402556380611e-05	99.54	0	2160890	d__Bacteria	p__Actinomycetota	c__Actinomycetia	o__Actinomycetales	f__Bifidobacteriaceae	g__Bifidobacterium	s__Bifidobacterium bifidum	no	no	none
ntk_a_beta_1_42_40_derived	115_bin10		var_biomarker ~ ntk_table	0.0651713	0.0496231	1.31333	0.189073	99.54	0	2160890	d__Bacteria	p__Actinomycetota	c__Actinomycetia	o__Actinomycetales	f__Bifidobacteriaceae	g__Bifidobacterium	s__Bifidobacterium bifidum	no	no	none
ntk_a_beta_1_42_40_derived	115_bin10		var_biomarker ~ bristol_type_1_7	-0.0276802	0.0204821	-1.35143	0.176557	99.54	0	2160890	d__Bacteria	p__Actinomycetota	c__Actinomycetia	o__Actinomycetales	f__Bifidobacteriaceae	g__Bifidobacterium	s__Bifidobacterium bifidum	no	no	none
ntk_a_beta_1_42_40_derived	115_bin22		var_biomarker ~ var_mb	-0.0347754	0.042651	-0.815348	0.414873	100	2.03	3714323	d__Bacteria	p__Bacillota_A	c__Clostridia	o__Lachnospirales	f__Lachnospiraceae	g__Anaerobutyricum	s__Anaerobutyricum soehngenii	no	yes	butyrate
ntk_a_beta_1_42_40_derived	115_bin22		var_biomarker ~ sex	-0.532615	0.284888	-1.86956	0.0615447	100	2.03	3714323	d__Bacteria	p__Bacillota_A	c__Clostridia	o__Lachnospirales	f__Lachnospiraceae	g__Anaerobutyricum	s__Anaerobutyricum soehngenii	no	yes	butyrate
ntk_a_beta_1_42_40_derived	115_bin22		var_biomarker ~ var_mb_by_sex	0.158403	0.0760893	2.0818	0.0373607	100	2.03	3714323	d__Bacteria	p__Bacillota_A	c__Clostridia	o__Lachnospirales	f__Lachnospiraceae	g__Anaerobutyricum	s__Anaerobutyricum soehngenii	no	yes	butyrate
ntk_a_beta_1_42_40_derived	115_bin22		var_biomarker ~ mars_age	-0.00759629	0.00307823	-2.46775	0.0135967	100	2.03	3714323	d__Bacteria	p__Bacillota_A	c__Clostridia	o__Lachnospirales	f__Lachnospiraceae	g__Anaerobutyricum	s__Anaerobutyricum soehngenii	no	yes	butyrate
ntk_a_beta_1_42_40_derived	115_bin22		var_biomarker ~ apoe4	-0.20377	0.0478431	-4.25914	2.0521758078873e-05	100	2.03	3714323	d__Bacteria	p__Bacillota_A	c__Clostridia	o__Lachnospirales	f__Lachnospiraceae	g__Anaerobutyricum	s__Anaerobutyricum soehngenii	no	yes	butyrate
ntk_a_beta_1_42_40_derived	115_bin22		var_biomarker ~ ntk_table	0.0664825	0.0495061	1.34292	0.179299	100	2.03	3714323	d__Bacteria	p__Bacillota_A	c__Clostridia	o__Lachnospirales	f__Lachnospiraceae	g__Anaerobutyricum	s__Anaerobutyricum soehngenii	no	yes	butyrate
ntk_a_beta_1_42_40_derived	115_bin22		var_biomarker ~ bristol_type_1_7	-0.0266336	0.0195852	-1.35989	0.173866	100	2.03	3714323	d__Bacteria	p__Bacillota_A	c__Clostridia	o__Lachnospirales	f__Lachnospiraceae	g__Anaerobutyricum	s__Anaerobutyricum soehngenii	no	yes	butyrate
ntk_a_beta_1_42_40_derived	115_bin3		var_biomarker ~ var_mb	0.0303068	0.0211194	1.43502	0.151281	99.15	2.38	2108640	d__Bacteria	p__Bacillota_A	c__Clostridia	o__Oscillospirales	f__Ruminococcaceae	g__Faecalibacterium	s__Faecalibacterium duncaniae	no	yes	butyrate
ntk_a_beta_1_42_40_derived	115_bin3		var_biomarker ~ sex	0.0382777	0.0497071	0.770064	0.441262	99.15	2.38	2108640	d__Bacteria	p__Bacillota_A	c__Clostridia	o__Oscillospirales	f__Ruminococcaceae	g__Faecalibacterium	s__Faecalibacterium duncaniae	no	yes	butyrate
ntk_a_beta_1_42_40_derived	115_bin3		var_biomarker ~ var_mb_by_sex	-0.0189039	0.028783	-0.656773	0.511327	99.15	2.38	2108640	d__Bacteria	p__Bacillota_A	c__Clostridia	o__Oscillospirales	f__Ruminococcaceae	g__Faecalibacterium	s__Faecalibacterium duncaniae	no	yes	butyrate
ntk_a_beta_1_42_40_derived	115_bin3		var_biomarker ~ mars_age	-0.00830982	0.00315863	-2.63083	0.00851775	99.15	2.38	2108640	d__Bacteria	p__Bacillota_A	c__Clostridia	o__Oscillospirales	f__Ruminococcaceae	g__Faecalibacterium	s__Faecalibacterium duncaniae	no	yes	butyrate
ntk_a_beta_1_42_40_derived	115_bin3		var_biomarker ~ apoe4	-0.20055	0.0486556	-4.12183	3.75874671572074e-05	99.15	2.38	2108640	d__Bacteria	p__Bacillota_A	c__Clostridia	o__Oscillospirales	f__Ruminococcaceae	g__Faecalibacterium	s__Faecalibacterium duncaniae	no	yes	butyrate
ntk_a_beta_1_42_40_derived	115_bin3		var_biomarker ~ ntk_table	0.0666898	0.0492693	1.35358	0.175871	99.15	2.38	2108640	d__Bacteria	p__Bacillota_A	c__Clostridia	o__Oscillospirales	f__Ruminococcaceae	g__Faecalibacterium	s__Faecalibacterium duncaniae	no	yes	butyrate
ntk_a_beta_1_42_40_derived	115_bin3		var_biomarker ~ bristol_type_1_7	-0.0341493	0.0197592	-1.72828	0.0839389	99.15	2.38	2108640	d__Bacteria	p__Bacillota_A	c__Clostridia	o__Oscillospirales	f__Ruminococcaceae	g__Faecalibacterium	s__Faecalibacterium duncaniae	no	yes	butyrate
ntk_a_beta_1_42_40_derived	115_bin48		var_biomarker ~ var_mb	-0.0275724	0.0246016	-1.12076	0.262392	98.08	1.57	2614982	d__Bacteria	p__Bacteroidota	c__Bacteroidia	o__Bacteroidales	f__Rikenellaceae	g__Alistipes	s__Alistipes avistercoris	yes	no	propionate
ntk_a_beta_1_42_40_derived	115_bin48		var_biomarker ~ sex	0.0197121	0.0605038	0.325799	0.744576	98.08	1.57	2614982	d__Bacteria	p__Bacteroidota	c__Bacteroidia	o__Bacteroidales	f__Rikenellaceae	g__Alistipes	s__Alistipes avistercoris	yes	no	propionate
ntk_a_beta_1_42_40_derived	115_bin48		var_biomarker ~ var_mb_by_sex	-0.0133232	0.0444795	-0.299535	0.764532	98.08	1.57	2614982	d__Bacteria	p__Bacteroidota	c__Bacteroidia	o__Bacteroidales	f__Rikenellaceae	g__Alistipes	s__Alistipes avistercoris	yes	no	propionate
ntk_a_beta_1_42_40_derived	115_bin48		var_biomarker ~ mars_age	-0.00823398	0.00321084	-2.56443	0.0103344	98.08	1.57	2614982	d__Bacteria	p__Bacteroidota	c__Bacteroidia	o__Bacteroidales	f__Rikenellaceae	g__Alistipes	s__Alistipes avistercoris	yes	no	propionate
ntk_a_beta_1_42_40_derived	115_bin48		var_biomarker ~ apoe4	-0.213544	0.0483804	-4.41385	1.01550553637253e-05	98.08	1.57	2614982	d__Bacteria	p__Bacteroidota	c__Bacteroidia	o__Bacteroidales	f__Rikenellaceae	g__Alistipes	s__Alistipes avistercoris	yes	no	propionate
ntk_a_beta_1_42_40_derived	115_bin48		var_biomarker ~ ntk_table	0.0559656	0.0509655	1.09811	0.272158	98.08	1.57	2614982	d__Bacteria	p__Bacteroidota	c__Bacteroidia	o__Bacteroidales	f__Rikenellaceae	g__Alistipes	s__Alistipes avistercoris	yes	no	propionate
ntk_a_beta_1_42_40_derived	115_bin48		var_biomarker ~ bristol_type_1_7	-0.0251731	0.018801	-1.33893	0.180595	98.08	1.57	2614982	d__Bacteria	p__Bacteroidota	c__Bacteroidia	o__Bacteroidales	f__Rikenellaceae	g__Alistipes	s__Alistipes avistercoris	yes	no	propionate
ntk_a_beta_1_42_40_derived	116_bin20		var_biomarker ~ var_mb	-0.0347536	0.0229074	-1.51714	0.129233	97.18	0.67	2282551	d__Bacteria	p__Bacillota_A	c__Clostridia	o__Oscillospirales	f__Oscillospiraceae	g__Evtepia	s__Evtepia excrementipullorum	no	no	none
ntk_a_beta_1_42_40_derived	116_bin20		var_biomarker ~ sex	-0.0283595	0.0552021	-0.51374	0.607433	97.18	0.67	2282551	d__Bacteria	p__Bacillota_A	c__Clostridia	o__Oscillospirales	f__Oscillospiraceae	g__Evtepia	s__Evtepia excrementipullorum	no	no	none
ntk_a_beta_1_42_40_derived	116_bin20		var_biomarker ~ var_mb_by_sex	0.0575083	0.0318139	1.80765	0.070661	97.18	0.67	2282551	d__Bacteria	p__Bacillota_A	c__Clostridia	o__Oscillospirales	f__Oscillospiraceae	g__Evtepia	s__Evtepia excrementipullorum	no	no	none
ntk_a_beta_1_42_40_derived	116_bin20		var_biomarker ~ mars_age	-0.00854076	0.00309732	-2.75747	0.00582512	97.18	0.67	2282551	d__Bacteria	p__Bacillota_A	c__Clostridia	o__Oscillospirales	f__Oscillospiraceae	g__Evtepia	s__Evtepia excrementipullorum	no	no	none
ntk_a_beta_1_42_40_derived	116_bin20		var_biomarker ~ apoe4	-0.183954	0.0479285	-3.83808	0.000123998	97.18	0.67	2282551	d__Bacteria	p__Bacillota_A	c__Clostridia	o__Oscillospirales	f__Oscillospiraceae	g__Evtepia	s__Evtepia excrementipullorum	no	no	none
ntk_a_beta_1_42_40_derived	116_bin20		var_biomarker ~ ntk_table	0.0655521	0.0484312	1.35351	0.175892	97.18	0.67	2282551	d__Bacteria	p__Bacillota_A	c__Clostridia	o__Oscillospirales	f__Oscillospiraceae	g__Evtepia	s__Evtepia excrementipullorum	no	no	none
ntk_a_beta_1_42_40_derived	116_bin20		var_biomarker ~ bristol_type_1_7	-0.0272498	0.0197472	-1.37993	0.167608	97.18	0.67	2282551	d__Bacteria	p__Bacillota_A	c__Clostridia	o__Oscillospirales	f__Oscillospiraceae	g__Evtepia	s__Evtepia excrementipullorum	no	no	none
ntk_a_beta_1_42_40_derived	116_bin44		var_biomarker ~ var_mb	-0.0612967	0.0206893	-2.96272	0.00304929	94.76	1.4	2798224	d__Bacteria	p__Bacillota_A	c__Clostridia	o__UBA1212	f__UBA1255	g__Egerieisoma	s__Egerieisoma faecipullorum	no	no	none
ntk_a_beta_1_42_40_derived	116_bin44		var_biomarker ~ sex	0.00250907	0.0510098	0.049188	0.960769	94.76	1.4	2798224	d__Bacteria	p__Bacillota_A	c__Clostridia	o__UBA1212	f__UBA1255	g__Egerieisoma	s__Egerieisoma faecipullorum	no	no	none
ntk_a_beta_1_42_40_derived	116_bin44		var_biomarker ~ var_mb_by_sex	0.0844186	0.047845	1.76442	0.0776618	94.76	1.4	2798224	d__Bacteria	p__Bacillota_A	c__Clostridia	o__UBA1212	f__UBA1255	g__Egerieisoma	s__Egerieisoma faecipullorum	no	no	none
ntk_a_beta_1_42_40_derived	116_bin44		var_biomarker ~ mars_age	-0.00810137	0.00313541	-2.58383	0.00977101	94.76	1.4	2798224	d__Bacteria	p__Bacillota_A	c__Clostridia	o__UBA1212	f__UBA1255	g__Egerieisoma	s__Egerieisoma faecipullorum	no	no	none
ntk_a_beta_1_42_40_derived	116_bin44		var_biomarker ~ apoe4	-0.200344	0.0477127	-4.19897	2.6812682785371e-05	94.76	1.4	2798224	d__Bacteria	p__Bacillota_A	c__Clostridia	o__UBA1212	f__UBA1255	g__Egerieisoma	s__Egerieisoma faecipullorum	no	no	none
ntk_a_beta_1_42_40_derived	116_bin44		var_biomarker ~ ntk_table	0.0676373	0.0486244	1.39102	0.164221	94.76	1.4	2798224	d__Bacteria	p__Bacillota_A	c__Clostridia	o__UBA1212	f__UBA1255	g__Egerieisoma	s__Egerieisoma faecipullorum	no	no	none
ntk_a_beta_1_42_40_derived	116_bin44		var_biomarker ~ bristol_type_1_7	-0.0325929	0.0189401	-1.72084	0.0852798	94.76	1.4	2798224	d__Bacteria	p__Bacillota_A	c__Clostridia	o__UBA1212	f__UBA1255	g__Egerieisoma	s__Egerieisoma faecipullorum	no	no	none
ntk_a_beta_1_42_40_derived	116_bin5		var_biomarker ~ var_mb	-0.0425606	0.017084	-2.49126	0.0127292	97.16	0.71	2013157	d__Bacteria	p__Bacillota_A	c__Clostridia	o__Peptostreptococcales	f__Anaerovoracaceae	g__Fimisoma	s__Fimisoma sp000435715	no	no	none
ntk_a_beta_1_42_40_derived	116_bin5		var_biomarker ~ sex	0.0920064	0.0640784	1.43584	0.151047	97.16	0.71	2013157	d__Bacteria	p__Bacillota_A	c__Clostridia	o__Peptostreptococcales	f__Anaerovoracaceae	g__Fimisoma	s__Fimisoma sp000435715	no	no	none
ntk_a_beta_1_42_40_derived	116_bin5		var_biomarker ~ var_mb_by_sex	0.0481278	0.0369508	1.30248	0.192751	97.16	0.71	2013157	d__Bacteria	p__Bacillota_A	c__Clostridia	o__Peptostreptococcales	f__Anaerovoracaceae	g__Fimisoma	s__Fimisoma sp000435715	no	no	none
ntk_a_beta_1_42_40_derived	116_bin5		var_biomarker ~ mars_age	-0.00841196	0.00323517	-2.60016	0.00931813	97.16	0.71	2013157	d__Bacteria	p__Bacillota_A	c__Clostridia	o__Peptostreptococcales	f__Anaerovoracaceae	g__Fimisoma	s__Fimisoma sp000435715	no	no	none
ntk_a_beta_1_42_40_derived	116_bin5		var_biomarker ~ apoe4	-0.205726	0.0478719	-4.29742	1.72796937187858e-05	97.16	0.71	2013157	d__Bacteria	p__Bacillota_A	c__Clostridia	o__Peptostreptococcales	f__Anaerovoracaceae	g__Fimisoma	s__Fimisoma sp000435715	no	no	none
ntk_a_beta_1_42_40_derived	116_bin5		var_biomarker ~ ntk_table	0.0746514	0.0493679	1.51214	0.130498	97.16	0.71	2013157	d__Bacteria	p__Bacillota_A	c__Clostridia	o__Peptostreptococcales	f__Anaerovoracaceae	g__Fimisoma	s__Fimisoma sp000435715	no	no	none
ntk_a_beta_1_42_40_derived	116_bin5		var_biomarker ~ bristol_type_1_7	-0.0309089	0.0204134	-1.51415	0.129989	97.16	0.71	2013157	d__Bacteria	p__Bacillota_A	c__Clostridia	o__Peptostreptococcales	f__Anaerovoracaceae	g__Fimisoma	s__Fimisoma sp000435715	no	no	none
ntk_a_beta_1_42_40_derived	116_bin67		var_biomarker ~ var_mb	-0.0257464	0.0197747	-1.30199	0.192921	98.88	0	5456036	d__Bacteria	p__Bacteroidota	c__Bacteroidia	o__Bacteroidales	f__Bacteroidaceae	g__Bacteroides	s__Bacteroides intestinalis	yes	no	propionate
ntk_a_beta_1_42_40_derived	116_bin67		var_biomarker ~ sex	-0.0206092	0.0955104	-0.21578	0.829159	98.88	0	5456036	d__Bacteria	p__Bacteroidota	c__Bacteroidia	o__Bacteroidales	f__Bacteroidaceae	g__Bacteroides	s__Bacteroides intestinalis	yes	no	propionate
ntk_a_beta_1_42_40_derived	116_bin67		var_biomarker ~ var_mb_by_sex	0.0237729	0.0351734	0.675877	0.499119	98.88	0	5456036	d__Bacteria	p__Bacteroidota	c__Bacteroidia	o__Bacteroidales	f__Bacteroidaceae	g__Bacteroides	s__Bacteroides intestinalis	yes	no	propionate
ntk_a_beta_1_42_40_derived	116_bin67		var_biomarker ~ mars_age	-0.00829611	0.00317006	-2.61702	0.00887004	98.88	0	5456036	d__Bacteria	p__Bacteroidota	c__Bacteroidia	o__Bacteroidales	f__Bacteroidaceae	g__Bacteroides	s__Bacteroides intestinalis	yes	no	propionate
ntk_a_beta_1_42_40_derived	116_bin67		var_biomarker ~ apoe4	-0.191535	0.0485824	-3.94249	8.06413358640512e-05	98.88	0	5456036	d__Bacteria	p__Bacteroidota	c__Bacteroidia	o__Bacteroidales	f__Bacteroidaceae	g__Bacteroides	s__Bacteroides intestinalis	yes	no	propionate
ntk_a_beta_1_42_40_derived	116_bin67		var_biomarker ~ ntk_table	0.0602622	0.0497365	1.21163	0.225654	98.88	0	5456036	d__Bacteria	p__Bacteroidota	c__Bacteroidia	o__Bacteroidales	f__Bacteroidaceae	g__Bacteroides	s__Bacteroides intestinalis	yes	no	propionate
ntk_a_beta_1_42_40_derived	116_bin67		var_biomarker ~ bristol_type_1_7	-0.0275305	0.0189016	-1.45652	0.14525	98.88	0	5456036	d__Bacteria	p__Bacteroidota	c__Bacteroidia	o__Bacteroidales	f__Bacteroidaceae	g__Bacteroides	s__Bacteroides intestinalis	yes	no	propionate
ntk_a_beta_1_42_40_derived	11_bin40		var_biomarker ~ var_mb	0.0230128	0.0107302	2.14468	0.0319787	98.75	0.62	2214576	d__Bacteria	p__Pseudomonadota	c__Gammaproteobacteria	o__Burkholderiales	f__Burkholderiaceae_A	g__Duodenibacillus	s__Duodenibacillus intestinavium	no	no	none
ntk_a_beta_1_42_40_derived	11_bin40		var_biomarker ~ sex	-0.204054	0.135055	-1.51089	0.130817	98.75	0.62	2214576	d__Bacteria	p__Pseudomonadota	c__Gammaproteobacteria	o__Burkholderiales	f__Burkholderiaceae_A	g__Duodenibacillus	s__Duodenibacillus intestinavium	no	no	none
ntk_a_beta_1_42_40_derived	11_bin40		var_biomarker ~ var_mb_by_sex	-0.0528965	0.0251645	-2.10203	0.0355506	98.75	0.62	2214576	d__Bacteria	p__Pseudomonadota	c__Gammaproteobacteria	o__Burkholderiales	f__Burkholderiaceae_A	g__Duodenibacillus	s__Duodenibacillus intestinavium	no	no	none
ntk_a_beta_1_42_40_derived	11_bin40		var_biomarker ~ mars_age	-0.00904698	0.00314616	-2.87556	0.00403311	98.75	0.62	2214576	d__Bacteria	p__Pseudomonadota	c__Gammaproteobacteria	o__Burkholderiales	f__Burkholderiaceae_A	g__Duodenibacillus	s__Duodenibacillus intestinavium	no	no	none
ntk_a_beta_1_42_40_derived	11_bin40		var_biomarker ~ apoe4	-0.192059	0.0477732	-4.02023	5.81410882787292e-05	98.75	0.62	2214576	d__Bacteria	p__Pseudomonadota	c__Gammaproteobacteria	o__Burkholderiales	f__Burkholderiaceae_A	g__Duodenibacillus	s__Duodenibacillus intestinavium	no	no	none
ntk_a_beta_1_42_40_derived	11_bin40		var_biomarker ~ ntk_table	0.0450386	0.0488972	0.921088	0.357005	98.75	0.62	2214576	d__Bacteria	p__Pseudomonadota	c__Gammaproteobacteria	o__Burkholderiales	f__Burkholderiaceae_A	g__Duodenibacillus	s__Duodenibacillus intestinavium	no	no	none
ntk_a_beta_1_42_40_derived	11_bin40		var_biomarker ~ bristol_type_1_7	-0.0309331	0.0203522	-1.51989	0.128538	98.75	0.62	2214576	d__Bacteria	p__Pseudomonadota	c__Gammaproteobacteria	o__Burkholderiales	f__Burkholderiaceae_A	g__Duodenibacillus	s__Duodenibacillus intestinavium	no	no	none
ntk_a_beta_1_42_40_derived	11_bin59		var_biomarker ~ var_mb	-0.0345606	0.0181377	-1.90546	0.0567202	98.2	0.6	1766310	d__Bacteria	p__Bacillota_C	c__Negativicutes	o__Acidaminococcales	f__Acidaminococcaceae	g__CAG-266	s__CAG-266 sp000436095	yes	no	propionate
ntk_a_beta_1_42_40_derived	11_bin59		var_biomarker ~ sex	0.310974	0.133582	2.32795	0.0199146	98.2	0.6	1766310	d__Bacteria	p__Bacillota_C	c__Negativicutes	o__Acidaminococcales	f__Acidaminococcaceae	g__CAG-266	s__CAG-266 sp000436095	yes	no	propionate
ntk_a_beta_1_42_40_derived	11_bin59		var_biomarker ~ var_mb_by_sex	0.0625948	0.0277767	2.2535	0.0242276	98.2	0.6	1766310	d__Bacteria	p__Bacillota_C	c__Negativicutes	o__Acidaminococcales	f__Acidaminococcaceae	g__CAG-266	s__CAG-266 sp000436095	yes	no	propionate
ntk_a_beta_1_42_40_derived	11_bin59		var_biomarker ~ mars_age	-0.00929328	0.00323211	-2.8753	0.00403642	98.2	0.6	1766310	d__Bacteria	p__Bacillota_C	c__Negativicutes	o__Acidaminococcales	f__Acidaminococcaceae	g__CAG-266	s__CAG-266 sp000436095	yes	no	propionate
ntk_a_beta_1_42_40_derived	11_bin59		var_biomarker ~ apoe4	-0.20107	0.0478267	-4.20414	2.62077669457295e-05	98.2	0.6	1766310	d__Bacteria	p__Bacillota_C	c__Negativicutes	o__Acidaminococcales	f__Acidaminococcaceae	g__CAG-266	s__CAG-266 sp000436095	yes	no	propionate
ntk_a_beta_1_42_40_derived	11_bin59		var_biomarker ~ ntk_table	0.0621887	0.0498885	1.24655	0.212561	98.2	0.6	1766310	d__Bacteria	p__Bacillota_C	c__Negativicutes	o__Acidaminococcales	f__Acidaminococcaceae	g__CAG-266	s__CAG-266 sp000436095	yes	no	propionate
ntk_a_beta_1_42_40_derived	11_bin59		var_biomarker ~ bristol_type_1_7	-0.0270242	0.0199671	-1.35344	0.175916	98.2	0.6	1766310	d__Bacteria	p__Bacillota_C	c__Negativicutes	o__Acidaminococcales	f__Acidaminococcaceae	g__CAG-266	s__CAG-266 sp000436095	yes	no	propionate
ntk_a_beta_1_42_40_derived	11_bin68		var_biomarker ~ var_mb	-0.0478022	0.0569401	-0.839516	0.40118	93.23	1.72	2297107	d__Bacteria	p__Bacillota_A	c__Clostridia	o__Oscillospirales	f__Ruminococcaceae	g__Gemmiger	s__Gemmiger sp900540595	no	no	none
ntk_a_beta_1_42_40_derived	11_bin68		var_biomarker ~ sex	-0.209021	0.127784	-1.63574	0.101894	93.23	1.72	2297107	d__Bacteria	p__Bacillota_A	c__Clostridia	o__Oscillospirales	f__Ruminococcaceae	g__Gemmiger	s__Gemmiger sp900540595	no	no	none
ntk_a_beta_1_42_40_derived	11_bin68		var_biomarker ~ var_mb_by_sex	0.161613	0.0769987	2.09891	0.0358248	93.23	1.72	2297107	d__Bacteria	p__Bacillota_A	c__Clostridia	o__Oscillospirales	f__Ruminococcaceae	g__Gemmiger	s__Gemmiger sp900540595	no	no	none
ntk_a_beta_1_42_40_derived	11_bin68		var_biomarker ~ mars_age	-0.00822967	0.00314012	-2.62081	0.00877204	93.23	1.72	2297107	d__Bacteria	p__Bacillota_A	c__Clostridia	o__Oscillospirales	f__Ruminococcaceae	g__Gemmiger	s__Gemmiger sp900540595	no	no	none
ntk_a_beta_1_42_40_derived	11_bin68		var_biomarker ~ apoe4	-0.204289	0.0477865	-4.27502	1.911165894386e-05	93.23	1.72	2297107	d__Bacteria	p__Bacillota_A	c__Clostridia	o__Oscillospirales	f__Ruminococcaceae	g__Gemmiger	s__Gemmiger sp900540595	no	no	none
ntk_a_beta_1_42_40_derived	11_bin68		var_biomarker ~ ntk_table	0.0654932	0.0481501	1.36019	0.17377	93.23	1.72	2297107	d__Bacteria	p__Bacillota_A	c__Clostridia	o__Oscillospirales	f__Ruminococcaceae	g__Gemmiger	s__Gemmiger sp900540595	no	no	none
ntk_a_beta_1_42_40_derived	11_bin68		var_biomarker ~ bristol_type_1_7	-0.0337884	0.0197211	-1.71332	0.0866546	93.23	1.72	2297107	d__Bacteria	p__Bacillota_A	c__Clostridia	o__Oscillospirales	f__Ruminococcaceae	g__Gemmiger	s__Gemmiger sp900540595	no	no	none
ntk_a_beta_1_42_40_derived	123_bin18		var_biomarker ~ var_mb	-0.0491685	0.0185189	-2.65505	0.00792977	90.16	1.57	1974516	d__Bacteria	p__Bacillota_A	c__Clostridia	o__Oscillospirales	f__Acutalibacteraceae	g__UBA1417	s__UBA1417 sp003531055	no	no	none
ntk_a_beta_1_42_40_derived	123_bin18		var_biomarker ~ sex	-0.0588935	0.0605755	-0.972233	0.330935	90.16	1.57	1974516	d__Bacteria	p__Bacillota_A	c__Clostridia	o__Oscillospirales	f__Acutalibacteraceae	g__UBA1417	s__UBA1417 sp003531055	no	no	none
ntk_a_beta_1_42_40_derived	123_bin18		var_biomarker ~ var_mb_by_sex	0.0607857	0.028772	2.11267	0.034629	90.16	1.57	1974516	d__Bacteria	p__Bacillota_A	c__Clostridia	o__Oscillospirales	f__Acutalibacteraceae	g__UBA1417	s__UBA1417 sp003531055	no	no	none
ntk_a_beta_1_42_40_derived	123_bin18		var_biomarker ~ mars_age	-0.00654506	0.0035015	-1.86922	0.0615929	90.16	1.57	1974516	d__Bacteria	p__Bacillota_A	c__Clostridia	o__Oscillospirales	f__Acutalibacteraceae	g__UBA1417	s__UBA1417 sp003531055	no	no	none
ntk_a_beta_1_42_40_derived	123_bin18		var_biomarker ~ apoe4	-0.201308	0.0467523	-4.30584	1.66350040899932e-05	90.16	1.57	1974516	d__Bacteria	p__Bacillota_A	c__Clostridia	o__Oscillospirales	f__Acutalibacteraceae	g__UBA1417	s__UBA1417 sp003531055	no	no	none
ntk_a_beta_1_42_40_derived	123_bin18		var_biomarker ~ ntk_table	0.0670964	0.0476544	1.40798	0.159137	90.16	1.57	1974516	d__Bacteria	p__Bacillota_A	c__Clostridia	o__Oscillospirales	f__Acutalibacteraceae	g__UBA1417	s__UBA1417 sp003531055	no	no	none
ntk_a_beta_1_42_40_derived	123_bin18		var_biomarker ~ bristol_type_1_7	-0.0226993	0.0211111	-1.07523	0.282272	90.16	1.57	1974516	d__Bacteria	p__Bacillota_A	c__Clostridia	o__Oscillospirales	f__Acutalibacteraceae	g__UBA1417	s__UBA1417 sp003531055	no	no	none
ntk_a_beta_1_42_40_derived	123_bin2		var_biomarker ~ var_mb	-0.0543102	0.042956	-1.26432	0.206115	95.97	0.34	2287346	d__Bacteria	p__Bacillota_A	c__Clostridia	o__Oscillospirales	f__Acutalibacteraceae	g__Eubacterium_R	s__Eubacterium_R sp014465955	no	no	none
ntk_a_beta_1_42_40_derived	123_bin2		var_biomarker ~ sex	0.180132	0.135822	1.32624	0.184761	95.97	0.34	2287346	d__Bacteria	p__Bacillota_A	c__Clostridia	o__Oscillospirales	f__Acutalibacteraceae	g__Eubacterium_R	s__Eubacterium_R sp014465955	no	no	none
ntk_a_beta_1_42_40_derived	123_bin2		var_biomarker ~ var_mb_by_sex	0.0635951	0.0622687	1.0213	0.307112	95.97	0.34	2287346	d__Bacteria	p__Bacillota_A	c__Clostridia	o__Oscillospirales	f__Acutalibacteraceae	g__Eubacterium_R	s__Eubacterium_R sp014465955	no	no	none
ntk_a_beta_1_42_40_derived	123_bin2		var_biomarker ~ mars_age	-0.00834361	0.00322416	-2.58784	0.00965797	95.97	0.34	2287346	d__Bacteria	p__Bacillota_A	c__Clostridia	o__Oscillospirales	f__Acutalibacteraceae	g__Eubacterium_R	s__Eubacterium_R sp014465955	no	no	none
ntk_a_beta_1_42_40_derived	123_bin2		var_biomarker ~ apoe4	-0.211413	0.0497049	-4.25337	2.10574682559805e-05	95.97	0.34	2287346	d__Bacteria	p__Bacillota_A	c__Clostridia	o__Oscillospirales	f__Acutalibacteraceae	g__Eubacterium_R	s__Eubacterium_R sp014465955	no	no	none
ntk_a_beta_1_42_40_derived	123_bin2		var_biomarker ~ ntk_table	0.0705162	0.0492139	1.43285	0.1519	95.97	0.34	2287346	d__Bacteria	p__Bacillota_A	c__Clostridia	o__Oscillospirales	f__Acutalibacteraceae	g__Eubacterium_R	s__Eubacterium_R sp014465955	no	no	none
ntk_a_beta_1_42_40_derived	123_bin2		var_biomarker ~ bristol_type_1_7	-0.0256905	0.0197782	-1.29893	0.193967	95.97	0.34	2287346	d__Bacteria	p__Bacillota_A	c__Clostridia	o__Oscillospirales	f__Acutalibacteraceae	g__Eubacterium_R	s__Eubacterium_R sp014465955	no	no	none
ntk_a_beta_1_42_40_derived	123_bin26		var_biomarker ~ var_mb	-0.0100809	0.0162568	-0.620104	0.535189	96.88	1.88	2091135	d__Bacteria	p__Pseudomonadota	c__Gammaproteobacteria	o__Burkholderiales	f__Burkholderiaceae_A	g__Duodenibacillus	s__Duodenibacillus intestinavium	no	no	none
ntk_a_beta_1_42_40_derived	123_bin26		var_biomarker ~ sex	0.0903213	0.0862692	1.04697	0.295113	96.88	1.88	2091135	d__Bacteria	p__Pseudomonadota	c__Gammaproteobacteria	o__Burkholderiales	f__Burkholderiaceae_A	g__Duodenibacillus	s__Duodenibacillus intestinavium	no	no	none
ntk_a_beta_1_42_40_derived	123_bin26		var_biomarker ~ var_mb_by_sex	0.0289711	0.0403879	0.717321	0.473176	96.88	1.88	2091135	d__Bacteria	p__Pseudomonadota	c__Gammaproteobacteria	o__Burkholderiales	f__Burkholderiaceae_A	g__Duodenibacillus	s__Duodenibacillus intestinavium	no	no	none
ntk_a_beta_1_42_40_derived	123_bin26		var_biomarker ~ mars_age	-0.00847387	0.00320018	-2.64794	0.00809841	96.88	1.88	2091135	d__Bacteria	p__Pseudomonadota	c__Gammaproteobacteria	o__Burkholderiales	f__Burkholderiaceae_A	g__Duodenibacillus	s__Duodenibacillus intestinavium	no	no	none
ntk_a_beta_1_42_40_derived	123_bin26		var_biomarker ~ apoe4	-0.208813	0.0486844	-4.28911	1.79391931212081e-05	96.88	1.88	2091135	d__Bacteria	p__Pseudomonadota	c__Gammaproteobacteria	o__Burkholderiales	f__Burkholderiaceae_A	g__Duodenibacillus	s__Duodenibacillus intestinavium	no	no	none
ntk_a_beta_1_42_40_derived	123_bin26		var_biomarker ~ ntk_table	0.0670793	0.0498814	1.34478	0.178698	96.88	1.88	2091135	d__Bacteria	p__Pseudomonadota	c__Gammaproteobacteria	o__Burkholderiales	f__Burkholderiaceae_A	g__Duodenibacillus	s__Duodenibacillus intestinavium	no	no	none
ntk_a_beta_1_42_40_derived	123_bin26		var_biomarker ~ bristol_type_1_7	-0.0258296	0.0193569	-1.33439	0.182077	96.88	1.88	2091135	d__Bacteria	p__Pseudomonadota	c__Gammaproteobacteria	o__Burkholderiales	f__Burkholderiaceae_A	g__Duodenibacillus	s__Duodenibacillus intestinavium	no	no	none
ntk_a_beta_1_42_40_derived	123_bin82		var_biomarker ~ var_mb	-0.015998	0.0582629	-0.274583	0.783636	98.43	0	2787854	d__Bacteria	p__Bacillota_A	c__Clostridia	o__Oscillospirales	f__Oscillospiraceae	g__Faecousia	s__Faecousia sp000434635	no	no	none
ntk_a_beta_1_42_40_derived	123_bin82		var_biomarker ~ sex	0.0310677	0.152146	0.204196	0.8382	98.43	0	2787854	d__Bacteria	p__Bacillota_A	c__Clostridia	o__Oscillospirales	f__Oscillospiraceae	g__Faecousia	s__Faecousia sp000434635	no	no	none
ntk_a_beta_1_42_40_derived	123_bin82		var_biomarker ~ var_mb_by_sex	0.00470245	0.0818087	0.057481	0.954162	98.43	0	2787854	d__Bacteria	p__Bacillota_A	c__Clostridia	o__Oscillospirales	f__Oscillospiraceae	g__Faecousia	s__Faecousia sp000434635	no	no	none
ntk_a_beta_1_42_40_derived	123_bin82		var_biomarker ~ mars_age	-0.00857354	0.00313697	-2.73306	0.00627488	98.43	0	2787854	d__Bacteria	p__Bacillota_A	c__Clostridia	o__Oscillospirales	f__Oscillospiraceae	g__Faecousia	s__Faecousia sp000434635	no	no	none
ntk_a_beta_1_42_40_derived	123_bin82		var_biomarker ~ apoe4	-0.202336	0.0489932	-4.12988	3.62949947394498e-05	98.43	0	2787854	d__Bacteria	p__Bacillota_A	c__Clostridia	o__Oscillospirales	f__Oscillospiraceae	g__Faecousia	s__Faecousia sp000434635	no	no	none
ntk_a_beta_1_42_40_derived	123_bin82		var_biomarker ~ ntk_table	0.0693908	0.051155	1.35648	0.174946	98.43	0	2787854	d__Bacteria	p__Bacillota_A	c__Clostridia	o__Oscillospirales	f__Oscillospiraceae	g__Faecousia	s__Faecousia sp000434635	no	no	none
ntk_a_beta_1_42_40_derived	123_bin82		var_biomarker ~ bristol_type_1_7	-0.027615	0.0199978	-1.3809	0.167309	98.43	0	2787854	d__Bacteria	p__Bacillota_A	c__Clostridia	o__Oscillospirales	f__Oscillospiraceae	g__Faecousia	s__Faecousia sp000434635	no	no	none
ntk_a_beta_1_42_40_derived	123_bin83		var_biomarker ~ var_mb	-0.015092	0.0162285	-0.92997	0.352387	90.94	0.67	2079787	d__Bacteria	p__Bacillota_A	c__Clostridia	o__Oscillospirales	f__Oscillospiraceae	g__F23-B02	s__F23-B02 sp001916715	no	no	none
ntk_a_beta_1_42_40_derived	123_bin83		var_biomarker ~ sex	0.0466166	0.0623095	0.748146	0.454372	90.94	0.67	2079787	d__Bacteria	p__Bacillota_A	c__Clostridia	o__Oscillospirales	f__Oscillospiraceae	g__F23-B02	s__F23-B02 sp001916715	no	no	none
ntk_a_beta_1_42_40_derived	123_bin83		var_biomarker ~ var_mb_by_sex	0.00830114	0.0305816	0.271443	0.786051	90.94	0.67	2079787	d__Bacteria	p__Bacillota_A	c__Clostridia	o__Oscillospirales	f__Oscillospiraceae	g__F23-B02	s__F23-B02 sp001916715	no	no	none
ntk_a_beta_1_42_40_derived	123_bin83		var_biomarker ~ mars_age	-0.0084995	0.00315321	-2.6955	0.00702826	90.94	0.67	2079787	d__Bacteria	p__Bacillota_A	c__Clostridia	o__Oscillospirales	f__Oscillospiraceae	g__F23-B02	s__F23-B02 sp001916715	no	no	none
ntk_a_beta_1_42_40_derived	123_bin83		var_biomarker ~ apoe4	-0.2024	0.0486225	-4.16269	3.14527014790844e-05	90.94	0.67	2079787	d__Bacteria	p__Bacillota_A	c__Clostridia	o__Oscillospirales	f__Oscillospiraceae	g__F23-B02	s__F23-B02 sp001916715	no	no	none
ntk_a_beta_1_42_40_derived	123_bin83		var_biomarker ~ ntk_table	0.0625084	0.0503668	1.24106	0.214582	90.94	0.67	2079787	d__Bacteria	p__Bacillota_A	c__Clostridia	o__Oscillospirales	f__Oscillospiraceae	g__F23-B02	s__F23-B02 sp001916715	no	no	none
ntk_a_beta_1_42_40_derived	123_bin83		var_biomarker ~ bristol_type_1_7	-0.0292859	0.0204615	-1.43126	0.152354	90.94	0.67	2079787	d__Bacteria	p__Bacillota_A	c__Clostridia	o__Oscillospirales	f__Oscillospiraceae	g__F23-B02	s__F23-B02 sp001916715	no	no	none
ntk_a_beta_1_42_40_derived	126_bin26		var_biomarker ~ var_mb	0.0483067	0.0183993	2.62547	0.008653	96.92	0.68	2188754	d__Bacteria	p__Bacillota_A	c__Clostridia	o__Oscillospirales	f__Ruminococcaceae	g__Faecalibacterium	s__Faecalibacterium duncaniae	no	yes	butyrate
ntk_a_beta_1_42_40_derived	126_bin26		var_biomarker ~ sex	0.045927	0.0488473	0.940216	0.347107	96.92	0.68	2188754	d__Bacteria	p__Bacillota_A	c__Clostridia	o__Oscillospirales	f__Ruminococcaceae	g__Faecalibacterium	s__Faecalibacterium duncaniae	no	yes	butyrate
ntk_a_beta_1_42_40_derived	126_bin26		var_biomarker ~ var_mb_by_sex	-0.0277554	0.0262963	-1.05549	0.291203	96.92	0.68	2188754	d__Bacteria	p__Bacillota_A	c__Clostridia	o__Oscillospirales	f__Ruminococcaceae	g__Faecalibacterium	s__Faecalibacterium duncaniae	no	yes	butyrate
ntk_a_beta_1_42_40_derived	126_bin26		var_biomarker ~ mars_age	-0.00913587	0.0030434	-3.00186	0.00268335	96.92	0.68	2188754	d__Bacteria	p__Bacillota_A	c__Clostridia	o__Oscillospirales	f__Ruminococcaceae	g__Faecalibacterium	s__Faecalibacterium duncaniae	no	yes	butyrate
ntk_a_beta_1_42_40_derived	126_bin26		var_biomarker ~ apoe4	-0.204158	0.0482224	-4.23367	2.29906162341198e-05	96.92	0.68	2188754	d__Bacteria	p__Bacillota_A	c__Clostridia	o__Oscillospirales	f__Ruminococcaceae	g__Faecalibacterium	s__Faecalibacterium duncaniae	no	yes	butyrate
ntk_a_beta_1_42_40_derived	126_bin26		var_biomarker ~ ntk_table	0.0543808	0.0485879	1.11922	0.263044	96.92	0.68	2188754	d__Bacteria	p__Bacillota_A	c__Clostridia	o__Oscillospirales	f__Ruminococcaceae	g__Faecalibacterium	s__Faecalibacterium duncaniae	no	yes	butyrate
ntk_a_beta_1_42_40_derived	126_bin26		var_biomarker ~ bristol_type_1_7	-0.0389864	0.0192304	-2.02733	0.0426286	96.92	0.68	2188754	d__Bacteria	p__Bacillota_A	c__Clostridia	o__Oscillospirales	f__Ruminococcaceae	g__Faecalibacterium	s__Faecalibacterium duncaniae	no	yes	butyrate
ntk_a_beta_1_42_40_derived	126_bin38		var_biomarker ~ var_mb	0.018372	0.0198754	0.924363	0.355297	99.33	0.67	2826615	d__Bacteria	p__Bacillota_A	c__Clostridia	o__Lachnospirales	f__Lachnospiraceae	g__Lachnospira	s__Lachnospira sp000436475	no	no	none
ntk_a_beta_1_42_40_derived	126_bin38		var_biomarker ~ sex	-0.000936891	0.0548806	-0.0170714	0.98638	99.33	0.67	2826615	d__Bacteria	p__Bacillota_A	c__Clostridia	o__Lachnospirales	f__Lachnospiraceae	g__Lachnospira	s__Lachnospira sp000436475	no	no	none
ntk_a_beta_1_42_40_derived	126_bin38		var_biomarker ~ var_mb_by_sex	0.0470933	0.0371287	1.26838	0.204663	99.33	0.67	2826615	d__Bacteria	p__Bacillota_A	c__Clostridia	o__Lachnospirales	f__Lachnospiraceae	g__Lachnospira	s__Lachnospira sp000436475	no	no	none
ntk_a_beta_1_42_40_derived	126_bin38		var_biomarker ~ mars_age	-0.00703709	0.00341391	-2.0613	0.0392748	99.33	0.67	2826615	d__Bacteria	p__Bacillota_A	c__Clostridia	o__Lachnospirales	f__Lachnospiraceae	g__Lachnospira	s__Lachnospira sp000436475	no	no	none
ntk_a_beta_1_42_40_derived	126_bin38		var_biomarker ~ apoe4	-0.203437	0.0475437	-4.27894	1.87781741480819e-05	99.33	0.67	2826615	d__Bacteria	p__Bacillota_A	c__Clostridia	o__Lachnospirales	f__Lachnospiraceae	g__Lachnospira	s__Lachnospira sp000436475	no	no	none
ntk_a_beta_1_42_40_derived	126_bin38		var_biomarker ~ ntk_table	0.0797046	0.047132	1.69109	0.0908193	99.33	0.67	2826615	d__Bacteria	p__Bacillota_A	c__Clostridia	o__Lachnospirales	f__Lachnospiraceae	g__Lachnospira	s__Lachnospira sp000436475	no	no	none
ntk_a_beta_1_42_40_derived	126_bin38		var_biomarker ~ bristol_type_1_7	-0.0330508	0.0204233	-1.61829	0.105601	99.33	0.67	2826615	d__Bacteria	p__Bacillota_A	c__Clostridia	o__Lachnospirales	f__Lachnospiraceae	g__Lachnospira	s__Lachnospira sp000436475	no	no	none
ntk_a_beta_1_42_40_derived	126_bin9		var_biomarker ~ var_mb	-0.00553108	0.0170041	-0.325279	0.74497	97.32	0	1906841	d__Bacteria	p__Bacillota_A	c__Clostridia	o__Oscillospirales	f__Acutalibacteraceae	g__CAG-217	s__CAG-217 sp000436335	no	no	none
ntk_a_beta_1_42_40_derived	126_bin9		var_biomarker ~ sex	-0.18833	0.126621	-1.48734	0.136924	97.32	0	1906841	d__Bacteria	p__Bacillota_A	c__Clostridia	o__Oscillospirales	f__Acutalibacteraceae	g__CAG-217	s__CAG-217 sp000436335	no	no	none
ntk_a_beta_1_42_40_derived	126_bin9		var_biomarker ~ var_mb_by_sex	-0.0561331	0.0287991	-1.94913	0.0512803	97.32	0	1906841	d__Bacteria	p__Bacillota_A	c__Clostridia	o__Oscillospirales	f__Acutalibacteraceae	g__CAG-217	s__CAG-217 sp000436335	no	no	none
ntk_a_beta_1_42_40_derived	126_bin9		var_biomarker ~ mars_age	-0.00815428	0.0031908	-2.55556	0.0106017	97.32	0	1906841	d__Bacteria	p__Bacillota_A	c__Clostridia	o__Oscillospirales	f__Acutalibacteraceae	g__CAG-217	s__CAG-217 sp000436335	no	no	none
ntk_a_beta_1_42_40_derived	126_bin9		var_biomarker ~ apoe4	-0.202287	0.0472231	-4.28364	1.83858746953813e-05	97.32	0	1906841	d__Bacteria	p__Bacillota_A	c__Clostridia	o__Oscillospirales	f__Acutalibacteraceae	g__CAG-217	s__CAG-217 sp000436335	no	no	none
ntk_a_beta_1_42_40_derived	126_bin9		var_biomarker ~ ntk_table	0.082738	0.0482651	1.71424	0.0864846	97.32	0	1906841	d__Bacteria	p__Bacillota_A	c__Clostridia	o__Oscillospirales	f__Acutalibacteraceae	g__CAG-217	s__CAG-217 sp000436335	no	no	none
ntk_a_beta_1_42_40_derived	126_bin9		var_biomarker ~ bristol_type_1_7	-0.0304266	0.0204708	-1.48634	0.13719	97.32	0	1906841	d__Bacteria	p__Bacillota_A	c__Clostridia	o__Oscillospirales	f__Acutalibacteraceae	g__CAG-217	s__CAG-217 sp000436335	no	no	none
ntk_a_beta_1_42_40_derived	128_bin32		var_biomarker ~ var_mb	-0.0149252	0.018061	-0.82638	0.408589	99.02	0.31	5357380	d__Bacteria	p__Bacteroidota	c__Bacteroidia	o__Bacteroidales	f__Bacteroidaceae	g__Bacteroides	s__Bacteroides sp900557355	yes	no	propionate
ntk_a_beta_1_42_40_derived	128_bin32		var_biomarker ~ sex	0.0381194	0.051047	0.746752	0.455213	99.02	0.31	5357380	d__Bacteria	p__Bacteroidota	c__Bacteroidia	o__Bacteroidales	f__Bacteroidaceae	g__Bacteroides	s__Bacteroides sp900557355	yes	no	propionate
ntk_a_beta_1_42_40_derived	128_bin32		var_biomarker ~ var_mb_by_sex	0.00531598	0.0298364	0.178171	0.858588	99.02	0.31	5357380	d__Bacteria	p__Bacteroidota	c__Bacteroidia	o__Bacteroidales	f__Bacteroidaceae	g__Bacteroides	s__Bacteroides sp900557355	yes	no	propionate
ntk_a_beta_1_42_40_derived	128_bin32		var_biomarker ~ mars_age	-0.0083009	0.00317153	-2.61732	0.00886231	99.02	0.31	5357380	d__Bacteria	p__Bacteroidota	c__Bacteroidia	o__Bacteroidales	f__Bacteroidaceae	g__Bacteroides	s__Bacteroides sp900557355	yes	no	propionate
ntk_a_beta_1_42_40_derived	128_bin32		var_biomarker ~ apoe4	-0.200408	0.0488925	-4.09896	4.1500192721422e-05	99.02	0.31	5357380	d__Bacteria	p__Bacteroidota	c__Bacteroidia	o__Bacteroidales	f__Bacteroidaceae	g__Bacteroides	s__Bacteroides sp900557355	yes	no	propionate
ntk_a_beta_1_42_40_derived	128_bin32		var_biomarker ~ ntk_table	0.0647764	0.0501816	1.29084	0.196759	99.02	0.31	5357380	d__Bacteria	p__Bacteroidota	c__Bacteroidia	o__Bacteroidales	f__Bacteroidaceae	g__Bacteroides	s__Bacteroides sp900557355	yes	no	propionate
ntk_a_beta_1_42_40_derived	128_bin32		var_biomarker ~ bristol_type_1_7	-0.0268341	0.0190935	-1.4054	0.159902	99.02	0.31	5357380	d__Bacteria	p__Bacteroidota	c__Bacteroidia	o__Bacteroidales	f__Bacteroidaceae	g__Bacteroides	s__Bacteroides sp900557355	yes	no	propionate
ntk_a_beta_1_42_40_derived	128_bin38		var_biomarker ~ var_mb	0.0266346	0.0298337	0.892769	0.371981	94.48	0	1888683	d__Bacteria	p__Bacillota_C	c__Negativicutes	o__Veillonellales	f__Veillonellaceae	g__Veillonella	s__Veillonella atypica	yes	no	propionate
ntk_a_beta_1_42_40_derived	128_bin38		var_biomarker ~ sex	-0.0672961	0.130505	-0.515661	0.606091	94.48	0	1888683	d__Bacteria	p__Bacillota_C	c__Negativicutes	o__Veillonellales	f__Veillonellaceae	g__Veillonella	s__Veillonella atypica	yes	no	propionate
ntk_a_beta_1_42_40_derived	128_bin38		var_biomarker ~ var_mb_by_sex	-0.0409965	0.0430325	-0.952687	0.340749	94.48	0	1888683	d__Bacteria	p__Bacillota_C	c__Negativicutes	o__Veillonellales	f__Veillonellaceae	g__Veillonella	s__Veillonella atypica	yes	no	propionate
ntk_a_beta_1_42_40_derived	128_bin38		var_biomarker ~ mars_age	-0.00916203	0.00317727	-2.88362	0.00393139	94.48	0	1888683	d__Bacteria	p__Bacillota_C	c__Negativicutes	o__Veillonellales	f__Veillonellaceae	g__Veillonella	s__Veillonella atypica	yes	no	propionate
ntk_a_beta_1_42_40_derived	128_bin38		var_biomarker ~ apoe4	-0.20391	0.0477852	-4.26723	1.97915480690813e-05	94.48	0	1888683	d__Bacteria	p__Bacillota_C	c__Negativicutes	o__Veillonellales	f__Veillonellaceae	g__Veillonella	s__Veillonella atypica	yes	no	propionate
ntk_a_beta_1_42_40_derived	128_bin38		var_biomarker ~ ntk_table	0.0691829	0.0489549	1.4132	0.157598	94.48	0	1888683	d__Bacteria	p__Bacillota_C	c__Negativicutes	o__Veillonellales	f__Veillonellaceae	g__Veillonella	s__Veillonella atypica	yes	no	propionate
ntk_a_beta_1_42_40_derived	128_bin38		var_biomarker ~ bristol_type_1_7	-0.0327431	0.0214199	-1.52863	0.126357	94.48	0	1888683	d__Bacteria	p__Bacillota_C	c__Negativicutes	o__Veillonellales	f__Veillonellaceae	g__Veillonella	s__Veillonella atypica	yes	no	propionate
ntk_a_beta_1_42_40_derived	128_bin39		var_biomarker ~ var_mb	-0.0066945	0.0113194	-0.591418	0.554241	96.6	0	2156325	d__Bacteria	p__Bacillota_A	c__Clostridia	o__Oscillospirales	f__Acutalibacteraceae	g__CAG-177	s__CAG-177 sp003514385	no	no	none
ntk_a_beta_1_42_40_derived	128_bin39		var_biomarker ~ sex	-0.00767767	0.0833507	-0.0921129	0.926608	96.6	0	2156325	d__Bacteria	p__Bacillota_A	c__Clostridia	o__Oscillospirales	f__Acutalibacteraceae	g__CAG-177	s__CAG-177 sp003514385	no	no	none
ntk_a_beta_1_42_40_derived	128_bin39		var_biomarker ~ var_mb_by_sex	-0.0145041	0.018023	-0.804751	0.420963	96.6	0	2156325	d__Bacteria	p__Bacillota_A	c__Clostridia	o__Oscillospirales	f__Acutalibacteraceae	g__CAG-177	s__CAG-177 sp003514385	no	no	none
ntk_a_beta_1_42_40_derived	128_bin39		var_biomarker ~ mars_age	-0.00824298	0.00313289	-2.63111	0.00851071	96.6	0	2156325	d__Bacteria	p__Bacillota_A	c__Clostridia	o__Oscillospirales	f__Acutalibacteraceae	g__CAG-177	s__CAG-177 sp003514385	no	no	none
ntk_a_beta_1_42_40_derived	128_bin39		var_biomarker ~ apoe4	-0.19873	0.0483133	-4.11337	3.8992047015185e-05	96.6	0	2156325	d__Bacteria	p__Bacillota_A	c__Clostridia	o__Oscillospirales	f__Acutalibacteraceae	g__CAG-177	s__CAG-177 sp003514385	no	no	none
ntk_a_beta_1_42_40_derived	128_bin39		var_biomarker ~ ntk_table	0.0561869	0.0492751	1.14027	0.254174	96.6	0	2156325	d__Bacteria	p__Bacillota_A	c__Clostridia	o__Oscillospirales	f__Acutalibacteraceae	g__CAG-177	s__CAG-177 sp003514385	no	no	none
ntk_a_beta_1_42_40_derived	128_bin39		var_biomarker ~ bristol_type_1_7	-0.0265612	0.0195115	-1.36131	0.173415	96.6	0	2156325	d__Bacteria	p__Bacillota_A	c__Clostridia	o__Oscillospirales	f__Acutalibacteraceae	g__CAG-177	s__CAG-177 sp003514385	no	no	none
ntk_a_beta_1_42_40_derived	128_bin48		var_biomarker ~ var_mb	-0.0517222	0.067295	-0.768589	0.442137	91.53	1.13	2479592	d__Bacteria	p__Bacteroidota	c__Bacteroidia	o__Bacteroidales	f__Muribaculaceae	g__CAG-873	s__	yes	no	propionate
ntk_a_beta_1_42_40_derived	128_bin48		var_biomarker ~ sex	0.0263389	0.0536263	0.491156	0.623316	91.53	1.13	2479592	d__Bacteria	p__Bacteroidota	c__Bacteroidia	o__Bacteroidales	f__Muribaculaceae	g__CAG-873	s__	yes	no	propionate
ntk_a_beta_1_42_40_derived	128_bin48		var_biomarker ~ var_mb_by_sex	0.13512	0.110132	1.2269	0.219862	91.53	1.13	2479592	d__Bacteria	p__Bacteroidota	c__Bacteroidia	o__Bacteroidales	f__Muribaculaceae	g__CAG-873	s__	yes	no	propionate
ntk_a_beta_1_42_40_derived	128_bin48		var_biomarker ~ mars_age	-0.00791631	0.00320517	-2.46985	0.0135168	91.53	1.13	2479592	d__Bacteria	p__Bacteroidota	c__Bacteroidia	o__Bacteroidales	f__Muribaculaceae	g__CAG-873	s__	yes	no	propionate
ntk_a_beta_1_42_40_derived	128_bin48		var_biomarker ~ apoe4	-0.207191	0.0481943	-4.29908	1.71505282742235e-05	91.53	1.13	2479592	d__Bacteria	p__Bacteroidota	c__Bacteroidia	o__Bacteroidales	f__Muribaculaceae	g__CAG-873	s__	yes	no	propionate
ntk_a_beta_1_42_40_derived	128_bin48		var_biomarker ~ ntk_table	0.0691953	0.0508495	1.36079	0.173581	91.53	1.13	2479592	d__Bacteria	p__Bacteroidota	c__Bacteroidia	o__Bacteroidales	f__Muribaculaceae	g__CAG-873	s__	yes	no	propionate
ntk_a_beta_1_42_40_derived	128_bin48		var_biomarker ~ bristol_type_1_7	-0.0258039	0.0192812	-1.3383	0.1808	91.53	1.13	2479592	d__Bacteria	p__Bacteroidota	c__Bacteroidia	o__Bacteroidales	f__Muribaculaceae	g__CAG-873	s__	yes	no	propionate
ntk_a_beta_1_42_40_derived	128_bin58		var_biomarker ~ var_mb	0.018005	0.029314	0.614212	0.539075	92.09	2.04	2110273	d__Bacteria	p__Bacillota_A	c__Clostridia	o__Oscillospirales	f__Ruminococcaceae	g__Faecalibacterium	s__Faecalibacterium prausnitzii_F	no	no	none
ntk_a_beta_1_42_40_derived	128_bin58		var_biomarker ~ sex	0.0418785	0.0494809	0.846358	0.397353	92.09	2.04	2110273	d__Bacteria	p__Bacillota_A	c__Clostridia	o__Oscillospirales	f__Ruminococcaceae	g__Faecalibacterium	s__Faecalibacterium prausnitzii_F	no	no	none
ntk_a_beta_1_42_40_derived	128_bin58		var_biomarker ~ var_mb_by_sex	-0.0128711	0.0495601	-0.259707	0.79509	92.09	2.04	2110273	d__Bacteria	p__Bacillota_A	c__Clostridia	o__Oscillospirales	f__Ruminococcaceae	g__Faecalibacterium	s__Faecalibacterium prausnitzii_F	no	no	none
ntk_a_beta_1_42_40_derived	128_bin58		var_biomarker ~ mars_age	-0.00821386	0.00326791	-2.51349	0.0119543	92.09	2.04	2110273	d__Bacteria	p__Bacillota_A	c__Clostridia	o__Oscillospirales	f__Ruminococcaceae	g__Faecalibacterium	s__Faecalibacterium prausnitzii_F	no	no	none
ntk_a_beta_1_42_40_derived	128_bin58		var_biomarker ~ apoe4	-0.202599	0.049025	-4.13256	3.58738673773562e-05	92.09	2.04	2110273	d__Bacteria	p__Bacillota_A	c__Clostridia	o__Oscillospirales	f__Ruminococcaceae	g__Faecalibacterium	s__Faecalibacterium prausnitzii_F	no	no	none
ntk_a_beta_1_42_40_derived	128_bin58		var_biomarker ~ ntk_table	0.0694008	0.049581	1.39975	0.161589	92.09	2.04	2110273	d__Bacteria	p__Bacillota_A	c__Clostridia	o__Oscillospirales	f__Ruminococcaceae	g__Faecalibacterium	s__Faecalibacterium prausnitzii_F	no	no	none
ntk_a_beta_1_42_40_derived	128_bin58		var_biomarker ~ bristol_type_1_7	-0.0311691	0.0217077	-1.43586	0.151044	92.09	2.04	2110273	d__Bacteria	p__Bacillota_A	c__Clostridia	o__Oscillospirales	f__Ruminococcaceae	g__Faecalibacterium	s__Faecalibacterium prausnitzii_F	no	no	none
ntk_a_beta_1_42_40_derived	129_bin10		var_biomarker ~ var_mb	0.0383785	0.0167249	2.29469	0.0217507	98.66	0	2163972	d__Bacteria	p__Bacillota_A	c__Clostridia	o__Oscillospirales	f__Acutalibacteraceae	g__Ruminococcus_E	s__Ruminococcus_E sp934476515	no	no	none
ntk_a_beta_1_42_40_derived	129_bin10		var_biomarker ~ sex	0.0432172	0.0617407	0.699978	0.483941	98.66	0	2163972	d__Bacteria	p__Bacillota_A	c__Clostridia	o__Oscillospirales	f__Acutalibacteraceae	g__Ruminococcus_E	s__Ruminococcus_E sp934476515	no	no	none
ntk_a_beta_1_42_40_derived	129_bin10		var_biomarker ~ var_mb_by_sex	-0.0227074	0.0511887	-0.443603	0.65733	98.66	0	2163972	d__Bacteria	p__Bacillota_A	c__Clostridia	o__Oscillospirales	f__Acutalibacteraceae	g__Ruminococcus_E	s__Ruminococcus_E sp934476515	no	no	none
ntk_a_beta_1_42_40_derived	129_bin10		var_biomarker ~ mars_age	-0.00911149	0.00318693	-2.85901	0.0042496	98.66	0	2163972	d__Bacteria	p__Bacillota_A	c__Clostridia	o__Oscillospirales	f__Acutalibacteraceae	g__Ruminococcus_E	s__Ruminococcus_E sp934476515	no	no	none
ntk_a_beta_1_42_40_derived	129_bin10		var_biomarker ~ apoe4	-0.205954	0.0479099	-4.29878	1.71737534653271e-05	98.66	0	2163972	d__Bacteria	p__Bacillota_A	c__Clostridia	o__Oscillospirales	f__Acutalibacteraceae	g__Ruminococcus_E	s__Ruminococcus_E sp934476515	no	no	none
ntk_a_beta_1_42_40_derived	129_bin10		var_biomarker ~ ntk_table	0.058269	0.0511087	1.1401	0.254245	98.66	0	2163972	d__Bacteria	p__Bacillota_A	c__Clostridia	o__Oscillospirales	f__Acutalibacteraceae	g__Ruminococcus_E	s__Ruminococcus_E sp934476515	no	no	none
ntk_a_beta_1_42_40_derived	129_bin10		var_biomarker ~ bristol_type_1_7	-0.0248659	0.0186479	-1.33344	0.182388	98.66	0	2163972	d__Bacteria	p__Bacillota_A	c__Clostridia	o__Oscillospirales	f__Acutalibacteraceae	g__Ruminococcus_E	s__Ruminococcus_E sp934476515	no	no	none
ntk_a_beta_1_42_40_derived	129_bin47		var_biomarker ~ var_mb	0.0587479	0.0296806	1.97934	0.0477782	94.07	0	2142462	d__Bacteria	p__Bacillota_A	c__Clostridia	o__Oscillospirales	f__Ruminococcaceae	g__Faecalibacterium	s__Faecalibacterium duncaniae	no	yes	butyrate
ntk_a_beta_1_42_40_derived	129_bin47		var_biomarker ~ sex	0.025919	0.0627821	0.41284	0.679724	94.07	0	2142462	d__Bacteria	p__Bacillota_A	c__Clostridia	o__Oscillospirales	f__Ruminococcaceae	g__Faecalibacterium	s__Faecalibacterium duncaniae	no	yes	butyrate
ntk_a_beta_1_42_40_derived	129_bin47		var_biomarker ~ var_mb_by_sex	-0.00387411	0.0448066	-0.0864629	0.931098	94.07	0	2142462	d__Bacteria	p__Bacillota_A	c__Clostridia	o__Oscillospirales	f__Ruminococcaceae	g__Faecalibacterium	s__Faecalibacterium duncaniae	no	yes	butyrate
ntk_a_beta_1_42_40_derived	129_bin47		var_biomarker ~ mars_age	-0.00733485	0.0031657	-2.31697	0.0205052	94.07	0	2142462	d__Bacteria	p__Bacillota_A	c__Clostridia	o__Oscillospirales	f__Ruminococcaceae	g__Faecalibacterium	s__Faecalibacterium duncaniae	no	yes	butyrate
ntk_a_beta_1_42_40_derived	129_bin47		var_biomarker ~ apoe4	-0.192441	0.0479807	-4.0108	6.0512455506867e-05	94.07	0	2142462	d__Bacteria	p__Bacillota_A	c__Clostridia	o__Oscillospirales	f__Ruminococcaceae	g__Faecalibacterium	s__Faecalibacterium duncaniae	no	yes	butyrate
ntk_a_beta_1_42_40_derived	129_bin47		var_biomarker ~ ntk_table	0.0622038	0.04851	1.28229	0.199741	94.07	0	2142462	d__Bacteria	p__Bacillota_A	c__Clostridia	o__Oscillospirales	f__Ruminococcaceae	g__Faecalibacterium	s__Faecalibacterium duncaniae	no	yes	butyrate
ntk_a_beta_1_42_40_derived	129_bin47		var_biomarker ~ bristol_type_1_7	-0.0337765	0.0198389	-1.70254	0.0886544	94.07	0	2142462	d__Bacteria	p__Bacillota_A	c__Clostridia	o__Oscillospirales	f__Ruminococcaceae	g__Faecalibacterium	s__Faecalibacterium duncaniae	no	yes	butyrate
ntk_a_beta_1_42_40_derived	134_bin1		var_biomarker ~ var_mb	0.00542768	0.0223595	0.242746	0.808202	98.39	0.81	2027628	d__Bacteria	p__Actinomycetota	c__Coriobacteriia	o__Coriobacteriales	f__Coriobacteriaceae	g__Collinsella	s__Collinsella aerofaciens_G	no	no	none
ntk_a_beta_1_42_40_derived	134_bin1		var_biomarker ~ sex	-0.000888778	0.070078	-0.0126827	0.989881	98.39	0.81	2027628	d__Bacteria	p__Actinomycetota	c__Coriobacteriia	o__Coriobacteriales	f__Coriobacteriaceae	g__Collinsella	s__Collinsella aerofaciens_G	no	no	none
ntk_a_beta_1_42_40_derived	134_bin1		var_biomarker ~ var_mb_by_sex	-0.030862	0.0308222	-1.00129	0.316686	98.39	0.81	2027628	d__Bacteria	p__Actinomycetota	c__Coriobacteriia	o__Coriobacteriales	f__Coriobacteriaceae	g__Collinsella	s__Collinsella aerofaciens_G	no	no	none
ntk_a_beta_1_42_40_derived	134_bin1		var_biomarker ~ mars_age	-0.00897074	0.00318835	-2.8136	0.00489905	98.39	0.81	2027628	d__Bacteria	p__Actinomycetota	c__Coriobacteriia	o__Coriobacteriales	f__Coriobacteriaceae	g__Collinsella	s__Collinsella aerofaciens_G	no	no	none
ntk_a_beta_1_42_40_derived	134_bin1		var_biomarker ~ apoe4	-0.20468	0.0483462	-4.23364	2.29940966975928e-05	98.39	0.81	2027628	d__Bacteria	p__Actinomycetota	c__Coriobacteriia	o__Coriobacteriales	f__Coriobacteriaceae	g__Collinsella	s__Collinsella aerofaciens_G	no	no	none
ntk_a_beta_1_42_40_derived	134_bin1		var_biomarker ~ ntk_table	0.0674092	0.0486079	1.38679	0.165505	98.39	0.81	2027628	d__Bacteria	p__Actinomycetota	c__Coriobacteriia	o__Coriobacteriales	f__Coriobacteriaceae	g__Collinsella	s__Collinsella aerofaciens_G	no	no	none
ntk_a_beta_1_42_40_derived	134_bin1		var_biomarker ~ bristol_type_1_7	-0.0287184	0.0200031	-1.4357	0.151088	98.39	0.81	2027628	d__Bacteria	p__Actinomycetota	c__Coriobacteriia	o__Coriobacteriales	f__Coriobacteriaceae	g__Collinsella	s__Collinsella aerofaciens_G	no	no	none
ntk_a_beta_1_42_40_derived	134_bin14		var_biomarker ~ var_mb	-0.0490068	0.0324468	-1.51037	0.130948	100	0.36	2582093	d__Bacteria	p__Bacillota	c__Bacilli	o__Erysipelotrichales	f__Coprobacillaceae	g__Thomasclavelia	s__Thomasclavelia spiroformis	no	no	none
ntk_a_beta_1_42_40_derived	134_bin14		var_biomarker ~ sex	-0.122645	0.117152	-1.04689	0.295152	100	0.36	2582093	d__Bacteria	p__Bacillota	c__Bacilli	o__Erysipelotrichales	f__Coprobacillaceae	g__Thomasclavelia	s__Thomasclavelia spiroformis	no	no	none
ntk_a_beta_1_42_40_derived	134_bin14		var_biomarker ~ var_mb_by_sex	0.0693303	0.0457857	1.51424	0.129966	100	0.36	2582093	d__Bacteria	p__Bacillota	c__Bacilli	o__Erysipelotrichales	f__Coprobacillaceae	g__Thomasclavelia	s__Thomasclavelia spiroformis	no	no	none
ntk_a_beta_1_42_40_derived	134_bin14		var_biomarker ~ mars_age	-0.00771986	0.00315298	-2.44844	0.0143478	100	0.36	2582093	d__Bacteria	p__Bacillota	c__Bacilli	o__Erysipelotrichales	f__Coprobacillaceae	g__Thomasclavelia	s__Thomasclavelia spiroformis	no	no	none
ntk_a_beta_1_42_40_derived	134_bin14		var_biomarker ~ apoe4	-0.195224	0.0492121	-3.96698	7.2787611727021e-05	100	0.36	2582093	d__Bacteria	p__Bacillota	c__Bacilli	o__Erysipelotrichales	f__Coprobacillaceae	g__Thomasclavelia	s__Thomasclavelia spiroformis	no	no	none
ntk_a_beta_1_42_40_derived	134_bin14		var_biomarker ~ ntk_table	0.0737516	0.0492173	1.49849	0.134006	100	0.36	2582093	d__Bacteria	p__Bacillota	c__Bacilli	o__Erysipelotrichales	f__Coprobacillaceae	g__Thomasclavelia	s__Thomasclavelia spiroformis	no	no	none
ntk_a_beta_1_42_40_derived	134_bin14		var_biomarker ~ bristol_type_1_7	-0.0252147	0.0205896	-1.22463	0.220715	100	0.36	2582093	d__Bacteria	p__Bacillota	c__Bacilli	o__Erysipelotrichales	f__Coprobacillaceae	g__Thomasclavelia	s__Thomasclavelia spiroformis	no	no	none
ntk_a_beta_1_42_40_derived	134_bin48		var_biomarker ~ var_mb	-0.0656388	0.0329312	-1.99321	0.0462382	97.02	3.36	3222255	d__Bacteria	p__Bacillota_A	c__Clostridia	o__Oscillospirales	f__Oscillospiraceae	g__Dysosmobacter	s__Dysosmobacter faecalis	no	no	none
ntk_a_beta_1_42_40_derived	134_bin48		var_biomarker ~ sex	-0.0303932	0.0959486	-0.316766	0.751421	97.02	3.36	3222255	d__Bacteria	p__Bacillota_A	c__Clostridia	o__Oscillospirales	f__Oscillospiraceae	g__Dysosmobacter	s__Dysosmobacter faecalis	no	no	none
ntk_a_beta_1_42_40_derived	134_bin48		var_biomarker ~ var_mb_by_sex	0.0451794	0.0562307	0.803464	0.421707	97.02	3.36	3222255	d__Bacteria	p__Bacillota_A	c__Clostridia	o__Oscillospirales	f__Oscillospiraceae	g__Dysosmobacter	s__Dysosmobacter faecalis	no	no	none
ntk_a_beta_1_42_40_derived	134_bin48		var_biomarker ~ mars_age	-0.00836508	0.00317814	-2.63207	0.00848667	97.02	3.36	3222255	d__Bacteria	p__Bacillota_A	c__Clostridia	o__Oscillospirales	f__Oscillospiraceae	g__Dysosmobacter	s__Dysosmobacter faecalis	no	no	none
ntk_a_beta_1_42_40_derived	134_bin48		var_biomarker ~ apoe4	-0.198373	0.0486873	-4.07443	4.61270749354537e-05	97.02	3.36	3222255	d__Bacteria	p__Bacillota_A	c__Clostridia	o__Oscillospirales	f__Oscillospiraceae	g__Dysosmobacter	s__Dysosmobacter faecalis	no	no	none
ntk_a_beta_1_42_40_derived	134_bin48		var_biomarker ~ ntk_table	0.0748408	0.0498633	1.50092	0.133376	97.02	3.36	3222255	d__Bacteria	p__Bacillota_A	c__Clostridia	o__Oscillospirales	f__Oscillospiraceae	g__Dysosmobacter	s__Dysosmobacter faecalis	no	no	none
ntk_a_beta_1_42_40_derived	134_bin48		var_biomarker ~ bristol_type_1_7	-0.0323942	0.019817	-1.63467	0.102119	97.02	3.36	3222255	d__Bacteria	p__Bacillota_A	c__Clostridia	o__Oscillospirales	f__Oscillospiraceae	g__Dysosmobacter	s__Dysosmobacter faecalis	no	no	none
ntk_a_beta_1_42_40_derived	134_bin55		var_biomarker ~ var_mb	0.013552	0.0275387	0.492109	0.622642	91.03	0.53	2529261	d__Bacteria	p__Bacillota_A	c__Clostridia	o__Lachnospirales	f__Lachnospiraceae	g__Roseburia	s__Roseburia inulinivorans	no	yes	butyrate
ntk_a_beta_1_42_40_derived	134_bin55		var_biomarker ~ sex	0.0803679	0.0904869	0.888172	0.374448	91.03	0.53	2529261	d__Bacteria	p__Bacillota_A	c__Clostridia	o__Lachnospirales	f__Lachnospiraceae	g__Roseburia	s__Roseburia inulinivorans	no	yes	butyrate
ntk_a_beta_1_42_40_derived	134_bin55		var_biomarker ~ var_mb_by_sex	-0.023678	0.0440154	-0.537949	0.590612	91.03	0.53	2529261	d__Bacteria	p__Bacillota_A	c__Clostridia	o__Lachnospirales	f__Lachnospiraceae	g__Roseburia	s__Roseburia inulinivorans	no	yes	butyrate
ntk_a_beta_1_42_40_derived	134_bin55		var_biomarker ~ mars_age	-0.00882731	0.0033033	-2.67227	0.0075339	91.03	0.53	2529261	d__Bacteria	p__Bacillota_A	c__Clostridia	o__Lachnospirales	f__Lachnospiraceae	g__Roseburia	s__Roseburia inulinivorans	no	yes	butyrate
ntk_a_beta_1_42_40_derived	134_bin55		var_biomarker ~ apoe4	-0.206678	0.0483683	-4.273	1.92858974101817e-05	91.03	0.53	2529261	d__Bacteria	p__Bacillota_A	c__Clostridia	o__Lachnospirales	f__Lachnospiraceae	g__Roseburia	s__Roseburia inulinivorans	no	yes	butyrate
ntk_a_beta_1_42_40_derived	134_bin55		var_biomarker ~ ntk_table	0.0657027	0.0482108	1.36282	0.172939	91.03	0.53	2529261	d__Bacteria	p__Bacillota_A	c__Clostridia	o__Lachnospirales	f__Lachnospiraceae	g__Roseburia	s__Roseburia inulinivorans	no	yes	butyrate
ntk_a_beta_1_42_40_derived	134_bin55		var_biomarker ~ bristol_type_1_7	-0.0281415	0.0207916	-1.3535	0.175895	91.03	0.53	2529261	d__Bacteria	p__Bacillota_A	c__Clostridia	o__Lachnospirales	f__Lachnospiraceae	g__Roseburia	s__Roseburia inulinivorans	no	yes	butyrate
ntk_a_beta_1_42_40_derived	134_bin68		var_biomarker ~ var_mb	-0.0268368	0.0207104	-1.29582	0.195039	92.59	2.87	3003865	d__Bacteria	p__Bacillota_A	c__Clostridia	o__Lachnospirales	f__Lachnospiraceae	g__Blautia	s__	no	no	none
ntk_a_beta_1_42_40_derived	134_bin68		var_biomarker ~ sex	-0.094909	0.0796485	-1.1916	0.233419	92.59	2.87	3003865	d__Bacteria	p__Bacillota_A	c__Clostridia	o__Lachnospirales	f__Lachnospiraceae	g__Blautia	s__	no	no	none
ntk_a_beta_1_42_40_derived	134_bin68		var_biomarker ~ var_mb_by_sex	0.0761291	0.0341479	2.22939	0.0257878	92.59	2.87	3003865	d__Bacteria	p__Bacillota_A	c__Clostridia	o__Lachnospirales	f__Lachnospiraceae	g__Blautia	s__	no	no	none
ntk_a_beta_1_42_40_derived	134_bin68		var_biomarker ~ mars_age	-0.00901364	0.00301168	-2.9929	0.0027634	92.59	2.87	3003865	d__Bacteria	p__Bacillota_A	c__Clostridia	o__Lachnospirales	f__Lachnospiraceae	g__Blautia	s__	no	no	none
ntk_a_beta_1_42_40_derived	134_bin68		var_biomarker ~ apoe4	-0.207633	0.0480486	-4.32132	1.55098382603747e-05	92.59	2.87	3003865	d__Bacteria	p__Bacillota_A	c__Clostridia	o__Lachnospirales	f__Lachnospiraceae	g__Blautia	s__	no	no	none
ntk_a_beta_1_42_40_derived	134_bin68		var_biomarker ~ ntk_table	0.0557428	0.0488896	1.14018	0.254213	92.59	2.87	3003865	d__Bacteria	p__Bacillota_A	c__Clostridia	o__Lachnospirales	f__Lachnospiraceae	g__Blautia	s__	no	no	none
ntk_a_beta_1_42_40_derived	134_bin68		var_biomarker ~ bristol_type_1_7	-0.0275371	0.0201719	-1.36512	0.172215	92.59	2.87	3003865	d__Bacteria	p__Bacillota_A	c__Clostridia	o__Lachnospirales	f__Lachnospiraceae	g__Blautia	s__	no	no	none
ntk_a_beta_1_42_40_derived	134_bin7		var_biomarker ~ var_mb	0.00398801	0.00867056	0.459949	0.645553	99.62	0	3100682	d__Bacteria	p__Bacteroidota	c__Bacteroidia	o__Bacteroidales	f__Barnesiellaceae	g__Barnesiella	s__Barnesiella intestinihominis	yes	no	propionate
ntk_a_beta_1_42_40_derived	134_bin7		var_biomarker ~ sex	0.0469807	0.0460906	1.01931	0.308055	99.62	0	3100682	d__Bacteria	p__Bacteroidota	c__Bacteroidia	o__Bacteroidales	f__Barnesiellaceae	g__Barnesiella	s__Barnesiella intestinihominis	yes	no	propionate
ntk_a_beta_1_42_40_derived	134_bin7		var_biomarker ~ var_mb_by_sex	0.00455062	0.0148457	0.306526	0.759204	99.62	0	3100682	d__Bacteria	p__Bacteroidota	c__Bacteroidia	o__Bacteroidales	f__Barnesiellaceae	g__Barnesiella	s__Barnesiella intestinihominis	yes	no	propionate
ntk_a_beta_1_42_40_derived	134_bin7		var_biomarker ~ mars_age	-0.00894107	0.00325225	-2.74919	0.00597423	99.62	0	3100682	d__Bacteria	p__Bacteroidota	c__Bacteroidia	o__Bacteroidales	f__Barnesiellaceae	g__Barnesiella	s__Barnesiella intestinihominis	yes	no	propionate
ntk_a_beta_1_42_40_derived	134_bin7		var_biomarker ~ apoe4	-0.209345	0.0472757	-4.42819	9.50286496648189e-06	99.62	0	3100682	d__Bacteria	p__Bacteroidota	c__Bacteroidia	o__Bacteroidales	f__Barnesiellaceae	g__Barnesiella	s__Barnesiella intestinihominis	yes	no	propionate
ntk_a_beta_1_42_40_derived	134_bin7		var_biomarker ~ ntk_table	0.0747845	0.0493958	1.51398	0.13003	99.62	0	3100682	d__Bacteria	p__Bacteroidota	c__Bacteroidia	o__Bacteroidales	f__Barnesiellaceae	g__Barnesiella	s__Barnesiella intestinihominis	yes	no	propionate
ntk_a_beta_1_42_40_derived	134_bin7		var_biomarker ~ bristol_type_1_7	-0.0260233	0.0201862	-1.28916	0.197341	99.62	0	3100682	d__Bacteria	p__Bacteroidota	c__Bacteroidia	o__Bacteroidales	f__Barnesiellaceae	g__Barnesiella	s__Barnesiella intestinihominis	yes	no	propionate
ntk_a_beta_1_42_40_derived	134_bin70		var_biomarker ~ var_mb	-0.0230332	0.0232097	-0.992392	0.321006	90.45	1.51	2113373	d__Bacteria	p__Bacillota_A	c__Clostridia	o__Oscillospirales	f__Oscillospiraceae	g__Lawsonibacter	s__Lawsonibacter sp900066825	no	no	none
ntk_a_beta_1_42_40_derived	134_bin70		var_biomarker ~ sex	0.0294377	0.052768	0.55787	0.576933	90.45	1.51	2113373	d__Bacteria	p__Bacillota_A	c__Clostridia	o__Oscillospirales	f__Oscillospiraceae	g__Lawsonibacter	s__Lawsonibacter sp900066825	no	no	none
ntk_a_beta_1_42_40_derived	134_bin70		var_biomarker ~ var_mb_by_sex	0.0254419	0.0389741	0.65279	0.513892	90.45	1.51	2113373	d__Bacteria	p__Bacillota_A	c__Clostridia	o__Oscillospirales	f__Oscillospiraceae	g__Lawsonibacter	s__Lawsonibacter sp900066825	no	no	none
ntk_a_beta_1_42_40_derived	134_bin70		var_biomarker ~ mars_age	-0.00821572	0.00327901	-2.50555	0.0122261	90.45	1.51	2113373	d__Bacteria	p__Bacillota_A	c__Clostridia	o__Oscillospirales	f__Oscillospiraceae	g__Lawsonibacter	s__Lawsonibacter sp900066825	no	no	none
ntk_a_beta_1_42_40_derived	134_bin70		var_biomarker ~ apoe4	-0.203483	0.0487551	-4.17358	2.99846155267236e-05	90.45	1.51	2113373	d__Bacteria	p__Bacillota_A	c__Clostridia	o__Oscillospirales	f__Oscillospiraceae	g__Lawsonibacter	s__Lawsonibacter sp900066825	no	no	none
ntk_a_beta_1_42_40_derived	134_bin70		var_biomarker ~ ntk_table	0.0692154	0.0490609	1.41081	0.158302	90.45	1.51	2113373	d__Bacteria	p__Bacillota_A	c__Clostridia	o__Oscillospirales	f__Oscillospiraceae	g__Lawsonibacter	s__Lawsonibacter sp900066825	no	no	none
ntk_a_beta_1_42_40_derived	134_bin70		var_biomarker ~ bristol_type_1_7	-0.0271735	0.0196401	-1.38357	0.16649	90.45	1.51	2113373	d__Bacteria	p__Bacillota_A	c__Clostridia	o__Oscillospirales	f__Oscillospiraceae	g__Lawsonibacter	s__Lawsonibacter sp900066825	no	no	none
ntk_a_beta_1_42_40_derived	134_bin82		var_biomarker ~ var_mb	-0.0766892	0.0522949	-1.46647	0.142519	97.04	0	4021153	d__Bacteria	p__Desulfobacterota	c__Desulfovibrionia	o__Desulfovibrionales	f__Desulfovibrionaceae	g__Bilophila	s__Bilophila wadsworthia	no	no	none
ntk_a_beta_1_42_40_derived	134_bin82		var_biomarker ~ sex	-0.144393	0.322565	-0.44764	0.654413	97.04	0	4021153	d__Bacteria	p__Desulfobacterota	c__Desulfovibrionia	o__Desulfovibrionales	f__Desulfovibrionaceae	g__Bilophila	s__Bilophila wadsworthia	no	no	none
ntk_a_beta_1_42_40_derived	134_bin82		var_biomarker ~ var_mb_by_sex	0.0390874	0.0732903	0.533322	0.593811	97.04	0	4021153	d__Bacteria	p__Desulfobacterota	c__Desulfovibrionia	o__Desulfovibrionales	f__Desulfovibrionaceae	g__Bilophila	s__Bilophila wadsworthia	no	no	none
ntk_a_beta_1_42_40_derived	134_bin82		var_biomarker ~ mars_age	-0.00862228	0.00312073	-2.7629	0.00572896	97.04	0	4021153	d__Bacteria	p__Desulfobacterota	c__Desulfovibrionia	o__Desulfovibrionales	f__Desulfovibrionaceae	g__Bilophila	s__Bilophila wadsworthia	no	no	none
ntk_a_beta_1_42_40_derived	134_bin82		var_biomarker ~ apoe4	-0.215614	0.0473023	-4.55821	5.15905172693287e-06	97.04	0	4021153	d__Bacteria	p__Desulfobacterota	c__Desulfovibrionia	o__Desulfovibrionales	f__Desulfovibrionaceae	g__Bilophila	s__Bilophila wadsworthia	no	no	none
ntk_a_beta_1_42_40_derived	134_bin82		var_biomarker ~ ntk_table	0.0739551	0.049791	1.48531	0.137462	97.04	0	4021153	d__Bacteria	p__Desulfobacterota	c__Desulfovibrionia	o__Desulfovibrionales	f__Desulfovibrionaceae	g__Bilophila	s__Bilophila wadsworthia	no	no	none
ntk_a_beta_1_42_40_derived	134_bin82		var_biomarker ~ bristol_type_1_7	-0.017763	0.0221218	-0.802962	0.421996	97.04	0	4021153	d__Bacteria	p__Desulfobacterota	c__Desulfovibrionia	o__Desulfovibrionales	f__Desulfovibrionaceae	g__Bilophila	s__Bilophila wadsworthia	no	no	none
ntk_a_beta_1_42_40_derived	15_bin2		var_biomarker ~ var_mb	0.0490491	0.0443392	1.10623	0.268629	99.52	0.48	3482076	d__Bacteria	p__Bacillota_A	c__Clostridia	o__Lachnospirales	f__Lachnospiraceae	g__Roseburia	s__Roseburia inulinivorans	no	yes	butyrate
ntk_a_beta_1_42_40_derived	15_bin2		var_biomarker ~ sex	0.179496	0.193436	0.927935	0.353441	99.52	0.48	3482076	d__Bacteria	p__Bacillota_A	c__Clostridia	o__Lachnospirales	f__Lachnospiraceae	g__Roseburia	s__Roseburia inulinivorans	no	yes	butyrate
ntk_a_beta_1_42_40_derived	15_bin2		var_biomarker ~ var_mb_by_sex	-0.0482556	0.063615	-0.758556	0.448118	99.52	0.48	3482076	d__Bacteria	p__Bacillota_A	c__Clostridia	o__Lachnospirales	f__Lachnospiraceae	g__Roseburia	s__Roseburia inulinivorans	no	yes	butyrate
ntk_a_beta_1_42_40_derived	15_bin2		var_biomarker ~ mars_age	-0.00860029	0.00329109	-2.6132	0.00896991	99.52	0.48	3482076	d__Bacteria	p__Bacillota_A	c__Clostridia	o__Lachnospirales	f__Lachnospiraceae	g__Roseburia	s__Roseburia inulinivorans	no	yes	butyrate
ntk_a_beta_1_42_40_derived	15_bin2		var_biomarker ~ apoe4	-0.210046	0.0490533	-4.28199	1.85228594822284e-05	99.52	0.48	3482076	d__Bacteria	p__Bacillota_A	c__Clostridia	o__Lachnospirales	f__Lachnospiraceae	g__Roseburia	s__Roseburia inulinivorans	no	yes	butyrate
ntk_a_beta_1_42_40_derived	15_bin2		var_biomarker ~ ntk_table	0.0643327	0.0488804	1.31612	0.188132	99.52	0.48	3482076	d__Bacteria	p__Bacillota_A	c__Clostridia	o__Lachnospirales	f__Lachnospiraceae	g__Roseburia	s__Roseburia inulinivorans	no	yes	butyrate
ntk_a_beta_1_42_40_derived	15_bin2		var_biomarker ~ bristol_type_1_7	-0.0316665	0.0208841	-1.51629	0.129445	99.52	0.48	3482076	d__Bacteria	p__Bacillota_A	c__Clostridia	o__Lachnospirales	f__Lachnospiraceae	g__Roseburia	s__Roseburia inulinivorans	no	yes	butyrate
ntk_a_beta_1_42_40_derived	15_bin75		var_biomarker ~ var_mb	0.0133808	0.0345633	0.387139	0.698653	97.99	1.34	3214067	d__Bacteria	p__Bacillota_A	c__Clostridia	o__Lachnospirales	f__Lachnospiraceae	g__CAG-411	s__CAG-411 sp000437275	no	no	none
ntk_a_beta_1_42_40_derived	15_bin75		var_biomarker ~ sex	0.0560271	0.113526	0.493515	0.621648	97.99	1.34	3214067	d__Bacteria	p__Bacillota_A	c__Clostridia	o__Lachnospirales	f__Lachnospiraceae	g__CAG-411	s__CAG-411 sp000437275	no	no	none
ntk_a_beta_1_42_40_derived	15_bin75		var_biomarker ~ var_mb_by_sex	-0.00871883	0.0494209	-0.17642	0.859964	97.99	1.34	3214067	d__Bacteria	p__Bacillota_A	c__Clostridia	o__Lachnospirales	f__Lachnospiraceae	g__CAG-411	s__CAG-411 sp000437275	no	no	none
ntk_a_beta_1_42_40_derived	15_bin75		var_biomarker ~ mars_age	-0.00875392	0.00341277	-2.56505	0.0103161	97.99	1.34	3214067	d__Bacteria	p__Bacillota_A	c__Clostridia	o__Lachnospirales	f__Lachnospiraceae	g__CAG-411	s__CAG-411 sp000437275	no	no	none
ntk_a_beta_1_42_40_derived	15_bin75		var_biomarker ~ apoe4	-0.204344	0.0486468	-4.20056	2.66251437097687e-05	97.99	1.34	3214067	d__Bacteria	p__Bacillota_A	c__Clostridia	o__Lachnospirales	f__Lachnospiraceae	g__CAG-411	s__CAG-411 sp000437275	no	no	none
ntk_a_beta_1_42_40_derived	15_bin75		var_biomarker ~ ntk_table	0.064721	0.049521	1.30694	0.191233	97.99	1.34	3214067	d__Bacteria	p__Bacillota_A	c__Clostridia	o__Lachnospirales	f__Lachnospiraceae	g__CAG-411	s__CAG-411 sp000437275	no	no	none
ntk_a_beta_1_42_40_derived	15_bin75		var_biomarker ~ bristol_type_1_7	-0.029155	0.0210683	-1.38384	0.166409	97.99	1.34	3214067	d__Bacteria	p__Bacillota_A	c__Clostridia	o__Lachnospirales	f__Lachnospiraceae	g__CAG-411	s__CAG-411 sp000437275	no	no	none
ntk_a_beta_1_42_40_derived	16_bin26		var_biomarker ~ var_mb	0.0021335	0.00834525	0.255654	0.798218	99.98	1.5	2276830	d__Bacteria	p__Bacillota_C	c__Negativicutes	o__Acidaminococcales	f__Acidaminococcaceae	g__Phascolarctobacterium	s__Phascolarctobacterium faecium	yes	no	propionate
ntk_a_beta_1_42_40_derived	16_bin26		var_biomarker ~ sex	0.0135403	0.0585269	0.231351	0.817042	99.98	1.5	2276830	d__Bacteria	p__Bacillota_C	c__Negativicutes	o__Acidaminococcales	f__Acidaminococcaceae	g__Phascolarctobacterium	s__Phascolarctobacterium faecium	yes	no	propionate
ntk_a_beta_1_42_40_derived	16_bin26		var_biomarker ~ var_mb_by_sex	-0.0128538	0.0138074	-0.930937	0.351886	99.98	1.5	2276830	d__Bacteria	p__Bacillota_C	c__Negativicutes	o__Acidaminococcales	f__Acidaminococcaceae	g__Phascolarctobacterium	s__Phascolarctobacterium faecium	yes	no	propionate
ntk_a_beta_1_42_40_derived	16_bin26		var_biomarker ~ mars_age	-0.00868029	0.00316918	-2.73897	0.00616322	99.98	1.5	2276830	d__Bacteria	p__Bacillota_C	c__Negativicutes	o__Acidaminococcales	f__Acidaminococcaceae	g__Phascolarctobacterium	s__Phascolarctobacterium faecium	yes	no	propionate
ntk_a_beta_1_42_40_derived	16_bin26		var_biomarker ~ apoe4	-0.194556	0.0507933	-3.83034	0.000127966	99.98	1.5	2276830	d__Bacteria	p__Bacillota_C	c__Negativicutes	o__Acidaminococcales	f__Acidaminococcaceae	g__Phascolarctobacterium	s__Phascolarctobacterium faecium	yes	no	propionate
ntk_a_beta_1_42_40_derived	16_bin26		var_biomarker ~ ntk_table	0.0664819	0.0495706	1.34115	0.17987	99.98	1.5	2276830	d__Bacteria	p__Bacillota_C	c__Negativicutes	o__Acidaminococcales	f__Acidaminococcaceae	g__Phascolarctobacterium	s__Phascolarctobacterium faecium	yes	no	propionate
ntk_a_beta_1_42_40_derived	16_bin26		var_biomarker ~ bristol_type_1_7	-0.0253044	0.0196092	-1.29043	0.196901	99.98	1.5	2276830	d__Bacteria	p__Bacillota_C	c__Negativicutes	o__Acidaminococcales	f__Acidaminococcaceae	g__Phascolarctobacterium	s__Phascolarctobacterium faecium	yes	no	propionate
ntk_a_beta_1_42_40_derived	18_bin10		var_biomarker ~ var_mb	-0.0508635	0.0291732	-1.7435	0.0812462	97.76	1.12	3578837	d__Bacteria	p__Bacteroidota	c__Bacteroidia	o__Bacteroidales	f__Bacteroidaceae	g__Phocaeicola	s__Phocaeicola plebeius_A	yes	no	propionate
ntk_a_beta_1_42_40_derived	18_bin10		var_biomarker ~ sex	-0.0847821	0.0948734	-0.893635	0.371517	97.76	1.12	3578837	d__Bacteria	p__Bacteroidota	c__Bacteroidia	o__Bacteroidales	f__Bacteroidaceae	g__Phocaeicola	s__Phocaeicola plebeius_A	yes	no	propionate
ntk_a_beta_1_42_40_derived	18_bin10		var_biomarker ~ var_mb_by_sex	0.0718459	0.0467697	1.53616	0.124498	97.76	1.12	3578837	d__Bacteria	p__Bacteroidota	c__Bacteroidia	o__Bacteroidales	f__Bacteroidaceae	g__Phocaeicola	s__Phocaeicola plebeius_A	yes	no	propionate
ntk_a_beta_1_42_40_derived	18_bin10		var_biomarker ~ mars_age	-0.00769285	0.00305283	-2.51991	0.0117386	97.76	1.12	3578837	d__Bacteria	p__Bacteroidota	c__Bacteroidia	o__Bacteroidales	f__Bacteroidaceae	g__Phocaeicola	s__Phocaeicola plebeius_A	yes	no	propionate
ntk_a_beta_1_42_40_derived	18_bin10		var_biomarker ~ apoe4	-0.217964	0.0496404	-4.39085	1.12909014322593e-05	97.76	1.12	3578837	d__Bacteria	p__Bacteroidota	c__Bacteroidia	o__Bacteroidales	f__Bacteroidaceae	g__Phocaeicola	s__Phocaeicola plebeius_A	yes	no	propionate
ntk_a_beta_1_42_40_derived	18_bin10		var_biomarker ~ ntk_table	0.0642468	0.0498758	1.28813	0.197699	97.76	1.12	3578837	d__Bacteria	p__Bacteroidota	c__Bacteroidia	o__Bacteroidales	f__Bacteroidaceae	g__Phocaeicola	s__Phocaeicola plebeius_A	yes	no	propionate
ntk_a_beta_1_42_40_derived	18_bin10		var_biomarker ~ bristol_type_1_7	-0.0275291	0.0188608	-1.45959	0.144402	97.76	1.12	3578837	d__Bacteria	p__Bacteroidota	c__Bacteroidia	o__Bacteroidales	f__Bacteroidaceae	g__Phocaeicola	s__Phocaeicola plebeius_A	yes	no	propionate
ntk_a_beta_1_42_40_derived	18_bin13		var_biomarker ~ var_mb	0.00464125	0.0316326	0.146724	0.88335	94.95	0.19	2747415	d__Bacteria	p__Bacillota_A	c__Clostridia	o__Lachnospirales	f__Lachnospiraceae	g__Eisenbergiella	s__Eisenbergiella sp900066775	no	no	none
ntk_a_beta_1_42_40_derived	18_bin13		var_biomarker ~ sex	0.157066	0.123636	1.2704	0.203943	94.95	0.19	2747415	d__Bacteria	p__Bacillota_A	c__Clostridia	o__Lachnospirales	f__Lachnospiraceae	g__Eisenbergiella	s__Eisenbergiella sp900066775	no	no	none
ntk_a_beta_1_42_40_derived	18_bin13		var_biomarker ~ var_mb_by_sex	-0.0460733	0.046811	-0.984242	0.324997	94.95	0.19	2747415	d__Bacteria	p__Bacillota_A	c__Clostridia	o__Lachnospirales	f__Lachnospiraceae	g__Eisenbergiella	s__Eisenbergiella sp900066775	no	no	none
ntk_a_beta_1_42_40_derived	18_bin13		var_biomarker ~ mars_age	-0.00817807	0.00315039	-2.59589	0.00943456	94.95	0.19	2747415	d__Bacteria	p__Bacillota_A	c__Clostridia	o__Lachnospirales	f__Lachnospiraceae	g__Eisenbergiella	s__Eisenbergiella sp900066775	no	no	none
ntk_a_beta_1_42_40_derived	18_bin13		var_biomarker ~ apoe4	-0.201182	0.0487787	-4.12437	3.71744408724783e-05	94.95	0.19	2747415	d__Bacteria	p__Bacillota_A	c__Clostridia	o__Lachnospirales	f__Lachnospiraceae	g__Eisenbergiella	s__Eisenbergiella sp900066775	no	no	none
ntk_a_beta_1_42_40_derived	18_bin13		var_biomarker ~ ntk_table	0.0638527	0.0481943	1.3249	0.185204	94.95	0.19	2747415	d__Bacteria	p__Bacillota_A	c__Clostridia	o__Lachnospirales	f__Lachnospiraceae	g__Eisenbergiella	s__Eisenbergiella sp900066775	no	no	none
ntk_a_beta_1_42_40_derived	18_bin13		var_biomarker ~ bristol_type_1_7	-0.0266289	0.0209112	-1.27343	0.202867	94.95	0.19	2747415	d__Bacteria	p__Bacillota_A	c__Clostridia	o__Lachnospirales	f__Lachnospiraceae	g__Eisenbergiella	s__Eisenbergiella sp900066775	no	no	none
ntk_a_beta_1_42_40_derived	18_bin26		var_biomarker ~ var_mb	-0.0186243	0.0274821	-0.677689	0.497969	95.47	0.26	5989815	d__Bacteria	p__Bacteroidota	c__Bacteroidia	o__Bacteroidales	f__Bacteroidaceae	g__Bacteroides	s__Bacteroides ovatus	yes	no	propionate
ntk_a_beta_1_42_40_derived	18_bin26		var_biomarker ~ sex	-0.021446	0.0695772	-0.308233	0.757905	95.47	0.26	5989815	d__Bacteria	p__Bacteroidota	c__Bacteroidia	o__Bacteroidales	f__Bacteroidaceae	g__Bacteroides	s__Bacteroides ovatus	yes	no	propionate
ntk_a_beta_1_42_40_derived	18_bin26		var_biomarker ~ var_mb_by_sex	0.0408624	0.038145	1.07124	0.284063	95.47	0.26	5989815	d__Bacteria	p__Bacteroidota	c__Bacteroidia	o__Bacteroidales	f__Bacteroidaceae	g__Bacteroides	s__Bacteroides ovatus	yes	no	propionate
ntk_a_beta_1_42_40_derived	18_bin26		var_biomarker ~ mars_age	-0.00865504	0.00321263	-2.69407	0.00705848	95.47	0.26	5989815	d__Bacteria	p__Bacteroidota	c__Bacteroidia	o__Bacteroidales	f__Bacteroidaceae	g__Bacteroides	s__Bacteroides ovatus	yes	no	propionate
ntk_a_beta_1_42_40_derived	18_bin26		var_biomarker ~ apoe4	-0.202366	0.0490677	-4.12423	3.71982148688055e-05	95.47	0.26	5989815	d__Bacteria	p__Bacteroidota	c__Bacteroidia	o__Bacteroidales	f__Bacteroidaceae	g__Bacteroides	s__Bacteroides ovatus	yes	no	propionate
ntk_a_beta_1_42_40_derived	18_bin26		var_biomarker ~ ntk_table	0.0715134	0.049293	1.45078	0.146841	95.47	0.26	5989815	d__Bacteria	p__Bacteroidota	c__Bacteroidia	o__Bacteroidales	f__Bacteroidaceae	g__Bacteroides	s__Bacteroides ovatus	yes	no	propionate
ntk_a_beta_1_42_40_derived	18_bin26		var_biomarker ~ bristol_type_1_7	-0.0269593	0.0205792	-1.31003	0.190187	95.47	0.26	5989815	d__Bacteria	p__Bacteroidota	c__Bacteroidia	o__Bacteroidales	f__Bacteroidaceae	g__Bacteroides	s__Bacteroides ovatus	yes	no	propionate
ntk_a_beta_1_42_40_derived	18_bin6		var_biomarker ~ var_mb	-0.0628756	0.0227309	-2.76609	0.00567333	92.62	0.67	2087368	d__Bacteria	p__Bacillota_A	c__Clostridia	o__Oscillospirales	f__Acutalibacteraceae	g__UBA1417	s__UBA1417 sp003531055	no	no	none
ntk_a_beta_1_42_40_derived	18_bin6		var_biomarker ~ sex	-0.0422052	0.0574061	-0.735204	0.462215	92.62	0.67	2087368	d__Bacteria	p__Bacillota_A	c__Clostridia	o__Oscillospirales	f__Acutalibacteraceae	g__UBA1417	s__UBA1417 sp003531055	no	no	none
ntk_a_beta_1_42_40_derived	18_bin6		var_biomarker ~ var_mb_by_sex	0.0682035	0.0378031	1.80418	0.0712035	92.62	0.67	2087368	d__Bacteria	p__Bacillota_A	c__Clostridia	o__Oscillospirales	f__Acutalibacteraceae	g__UBA1417	s__UBA1417 sp003531055	no	no	none
ntk_a_beta_1_42_40_derived	18_bin6		var_biomarker ~ mars_age	-0.00602682	0.00368454	-1.63571	0.101901	92.62	0.67	2087368	d__Bacteria	p__Bacillota_A	c__Clostridia	o__Oscillospirales	f__Acutalibacteraceae	g__UBA1417	s__UBA1417 sp003531055	no	no	none
ntk_a_beta_1_42_40_derived	18_bin6		var_biomarker ~ apoe4	-0.204508	0.0464173	-4.40585	1.05369279410628e-05	92.62	0.67	2087368	d__Bacteria	p__Bacillota_A	c__Clostridia	o__Oscillospirales	f__Acutalibacteraceae	g__UBA1417	s__UBA1417 sp003531055	no	no	none
ntk_a_beta_1_42_40_derived	18_bin6		var_biomarker ~ ntk_table	0.0651455	0.0471007	1.38311	0.166631	92.62	0.67	2087368	d__Bacteria	p__Bacillota_A	c__Clostridia	o__Oscillospirales	f__Acutalibacteraceae	g__UBA1417	s__UBA1417 sp003531055	no	no	none
ntk_a_beta_1_42_40_derived	18_bin6		var_biomarker ~ bristol_type_1_7	-0.02531	0.0213334	-1.1864	0.235463	92.62	0.67	2087368	d__Bacteria	p__Bacillota_A	c__Clostridia	o__Oscillospirales	f__Acutalibacteraceae	g__UBA1417	s__UBA1417 sp003531055	no	no	none
ntk_a_beta_1_42_40_derived	18_bin67		var_biomarker ~ var_mb	-0.00909157	0.0257649	-0.352866	0.724189	100	0	2361895	d__Bacteria	p__Bacillota_A	c__Clostridia	o__Oscillospirales	f__Ruminococcaceae	g__Faecalibacterium	s__Faecalibacterium prausnitzii_D	no	yes	butyrate
ntk_a_beta_1_42_40_derived	18_bin67		var_biomarker ~ sex	0.0162564	0.0779286	0.208607	0.834755	100	0	2361895	d__Bacteria	p__Bacillota_A	c__Clostridia	o__Oscillospirales	f__Ruminococcaceae	g__Faecalibacterium	s__Faecalibacterium prausnitzii_D	no	yes	butyrate
ntk_a_beta_1_42_40_derived	18_bin67		var_biomarker ~ var_mb_by_sex	0.0143435	0.0367445	0.390357	0.696272	100	0	2361895	d__Bacteria	p__Bacillota_A	c__Clostridia	o__Oscillospirales	f__Ruminococcaceae	g__Faecalibacterium	s__Faecalibacterium prausnitzii_D	no	yes	butyrate
ntk_a_beta_1_42_40_derived	18_bin67		var_biomarker ~ mars_age	-0.0086262	0.00331421	-2.60279	0.00924676	100	0	2361895	d__Bacteria	p__Bacillota_A	c__Clostridia	o__Oscillospirales	f__Ruminococcaceae	g__Faecalibacterium	s__Faecalibacterium prausnitzii_D	no	yes	butyrate
ntk_a_beta_1_42_40_derived	18_bin67		var_biomarker ~ apoe4	-0.201437	0.0483983	-4.16206	3.15383791245072e-05	100	0	2361895	d__Bacteria	p__Bacillota_A	c__Clostridia	o__Oscillospirales	f__Ruminococcaceae	g__Faecalibacterium	s__Faecalibacterium prausnitzii_D	no	yes	butyrate
ntk_a_beta_1_42_40_derived	18_bin67		var_biomarker ~ ntk_table	0.062277	0.0497228	1.25248	0.210394	100	0	2361895	d__Bacteria	p__Bacillota_A	c__Clostridia	o__Oscillospirales	f__Ruminococcaceae	g__Faecalibacterium	s__Faecalibacterium prausnitzii_D	no	yes	butyrate
ntk_a_beta_1_42_40_derived	18_bin67		var_biomarker ~ bristol_type_1_7	-0.0263834	0.0210238	-1.25493	0.209504	100	0	2361895	d__Bacteria	p__Bacillota_A	c__Clostridia	o__Oscillospirales	f__Ruminococcaceae	g__Faecalibacterium	s__Faecalibacterium prausnitzii_D	no	yes	butyrate
ntk_a_beta_1_42_40_derived	2001_bin102		var_biomarker ~ var_mb	0.0365738	0.0486408	0.751915	0.452102	98.1	2.22	3516993	d__Bacteria	p__Bacillota_A	c__Clostridia	o__Lachnospirales	f__Lachnospiraceae	g__KLE1615	s__KLE1615 sp900066985	no	no	none
ntk_a_beta_1_42_40_derived	2001_bin102		var_biomarker ~ sex	0.00649427	0.183372	0.0354159	0.971748	98.1	2.22	3516993	d__Bacteria	p__Bacillota_A	c__Clostridia	o__Lachnospirales	f__Lachnospiraceae	g__KLE1615	s__KLE1615 sp900066985	no	no	none
ntk_a_beta_1_42_40_derived	2001_bin102		var_biomarker ~ var_mb_by_sex	0.0162234	0.074839	0.216777	0.828382	98.1	2.22	3516993	d__Bacteria	p__Bacillota_A	c__Clostridia	o__Lachnospirales	f__Lachnospiraceae	g__KLE1615	s__KLE1615 sp900066985	no	no	none
ntk_a_beta_1_42_40_derived	2001_bin102		var_biomarker ~ mars_age	-0.00924023	0.00321691	-2.87239	0.0040738	98.1	2.22	3516993	d__Bacteria	p__Bacillota_A	c__Clostridia	o__Lachnospirales	f__Lachnospiraceae	g__KLE1615	s__KLE1615 sp900066985	no	no	none
ntk_a_beta_1_42_40_derived	2001_bin102		var_biomarker ~ apoe4	-0.203246	0.0515374	-3.94367	8.02445709646715e-05	98.1	2.22	3516993	d__Bacteria	p__Bacillota_A	c__Clostridia	o__Lachnospirales	f__Lachnospiraceae	g__KLE1615	s__KLE1615 sp900066985	no	no	none
ntk_a_beta_1_42_40_derived	2001_bin102		var_biomarker ~ ntk_table	0.0600036	0.0491175	1.22163	0.221846	98.1	2.22	3516993	d__Bacteria	p__Bacillota_A	c__Clostridia	o__Lachnospirales	f__Lachnospiraceae	g__KLE1615	s__KLE1615 sp900066985	no	no	none
ntk_a_beta_1_42_40_derived	2001_bin102		var_biomarker ~ bristol_type_1_7	-0.0312986	0.0194424	-1.60981	0.10744	98.1	2.22	3516993	d__Bacteria	p__Bacillota_A	c__Clostridia	o__Lachnospirales	f__Lachnospiraceae	g__KLE1615	s__KLE1615 sp900066985	no	no	none
ntk_a_beta_1_42_40_derived	2001_bin24		var_biomarker ~ var_mb	-0.0729458	0.0397769	-1.83387	0.0666728	98.66	0	2168985	d__Bacteria	p__Bacillota_A	c__Clostridia	o__Lachnospirales	f__CAG-274	g__CALWRD01	s__	no	no	none
ntk_a_beta_1_42_40_derived	2001_bin24		var_biomarker ~ sex	0.229126	0.102989	2.22475	0.026098	98.66	0	2168985	d__Bacteria	p__Bacillota_A	c__Clostridia	o__Lachnospirales	f__CAG-274	g__CALWRD01	s__	no	no	none
ntk_a_beta_1_42_40_derived	2001_bin24		var_biomarker ~ var_mb_by_sex	0.155282	0.0847489	1.83226	0.066912	98.66	0	2168985	d__Bacteria	p__Bacillota_A	c__Clostridia	o__Lachnospirales	f__CAG-274	g__CALWRD01	s__	no	no	none
ntk_a_beta_1_42_40_derived	2001_bin24		var_biomarker ~ mars_age	-0.00798832	0.00314934	-2.53651	0.0111964	98.66	0	2168985	d__Bacteria	p__Bacillota_A	c__Clostridia	o__Lachnospirales	f__CAG-274	g__CALWRD01	s__	no	no	none
ntk_a_beta_1_42_40_derived	2001_bin24		var_biomarker ~ apoe4	-0.205121	0.0485163	-4.22787	2.35908853316591e-05	98.66	0	2168985	d__Bacteria	p__Bacillota_A	c__Clostridia	o__Lachnospirales	f__CAG-274	g__CALWRD01	s__	no	no	none
ntk_a_beta_1_42_40_derived	2001_bin24		var_biomarker ~ ntk_table	0.0577934	0.049667	1.16362	0.244579	98.66	0	2168985	d__Bacteria	p__Bacillota_A	c__Clostridia	o__Lachnospirales	f__CAG-274	g__CALWRD01	s__	no	no	none
ntk_a_beta_1_42_40_derived	2001_bin24		var_biomarker ~ bristol_type_1_7	-0.0252578	0.0195017	-1.29516	0.195266	98.66	0	2168985	d__Bacteria	p__Bacillota_A	c__Clostridia	o__Lachnospirales	f__CAG-274	g__CALWRD01	s__	no	no	none
ntk_a_beta_1_42_40_derived	2001_bin28		var_biomarker ~ var_mb	0.0125831	0.0399041	0.315335	0.752507	99.52	0	2452518	d__Bacteria	p__Bacillota_A	c__Clostridia	o__Lachnospirales	f__Lachnospiraceae	g__Agathobacter	s__Agathobacter rectalis	no	yes	butyrate
ntk_a_beta_1_42_40_derived	2001_bin28		var_biomarker ~ sex	-0.0600188	0.109358	-0.54883	0.583122	99.52	0	2452518	d__Bacteria	p__Bacillota_A	c__Clostridia	o__Lachnospirales	f__Lachnospiraceae	g__Agathobacter	s__Agathobacter rectalis	no	yes	butyrate
ntk_a_beta_1_42_40_derived	2001_bin28		var_biomarker ~ var_mb_by_sex	0.0467818	0.0499954	0.935722	0.349416	99.52	0	2452518	d__Bacteria	p__Bacillota_A	c__Clostridia	o__Lachnospirales	f__Lachnospiraceae	g__Agathobacter	s__Agathobacter rectalis	no	yes	butyrate
ntk_a_beta_1_42_40_derived	2001_bin28		var_biomarker ~ mars_age	-0.00814391	0.00306045	-2.66101	0.00779059	99.52	0	2452518	d__Bacteria	p__Bacillota_A	c__Clostridia	o__Lachnospirales	f__Lachnospiraceae	g__Agathobacter	s__Agathobacter rectalis	no	yes	butyrate
ntk_a_beta_1_42_40_derived	2001_bin28		var_biomarker ~ apoe4	-0.211177	0.0511989	-4.12464	3.7131743724883e-05	99.52	0	2452518	d__Bacteria	p__Bacillota_A	c__Clostridia	o__Lachnospirales	f__Lachnospiraceae	g__Agathobacter	s__Agathobacter rectalis	no	yes	butyrate
ntk_a_beta_1_42_40_derived	2001_bin28		var_biomarker ~ ntk_table	0.0639514	0.0487651	1.31142	0.189717	99.52	0	2452518	d__Bacteria	p__Bacillota_A	c__Clostridia	o__Lachnospirales	f__Lachnospiraceae	g__Agathobacter	s__Agathobacter rectalis	no	yes	butyrate
ntk_a_beta_1_42_40_derived	2001_bin28		var_biomarker ~ bristol_type_1_7	-0.0296972	0.0200529	-1.48094	0.138622	99.52	0	2452518	d__Bacteria	p__Bacillota_A	c__Clostridia	o__Lachnospirales	f__Lachnospiraceae	g__Agathobacter	s__Agathobacter rectalis	no	yes	butyrate
ntk_a_beta_1_42_40_derived	2001_bin39		var_biomarker ~ var_mb	0.0663262	0.0415183	1.59752	0.110151	99.33	0	2908239	d__Bacteria	p__Bacillota_A	c__Clostridia	o__Lachnospirales	f__Lachnospiraceae	g__NC2004	s__	no	no	none
ntk_a_beta_1_42_40_derived	2001_bin39		var_biomarker ~ sex	0.0465034	0.0497431	0.93487	0.349856	99.33	0	2908239	d__Bacteria	p__Bacillota_A	c__Clostridia	o__Lachnospirales	f__Lachnospiraceae	g__NC2004	s__	no	no	none
ntk_a_beta_1_42_40_derived	2001_bin39		var_biomarker ~ var_mb_by_sex	0.00865502	0.0630874	0.137191	0.89088	99.33	0	2908239	d__Bacteria	p__Bacillota_A	c__Clostridia	o__Lachnospirales	f__Lachnospiraceae	g__NC2004	s__	no	no	none
ntk_a_beta_1_42_40_derived	2001_bin39		var_biomarker ~ mars_age	-0.00936256	0.00323016	-2.89848	0.00374976	99.33	0	2908239	d__Bacteria	p__Bacillota_A	c__Clostridia	o__Lachnospirales	f__Lachnospiraceae	g__NC2004	s__	no	no	none
ntk_a_beta_1_42_40_derived	2001_bin39		var_biomarker ~ apoe4	-0.202542	0.0474259	-4.27071	1.94855003077254e-05	99.33	0	2908239	d__Bacteria	p__Bacillota_A	c__Clostridia	o__Lachnospirales	f__Lachnospiraceae	g__NC2004	s__	no	no	none
ntk_a_beta_1_42_40_derived	2001_bin39		var_biomarker ~ ntk_table	0.0661969	0.0472118	1.40213	0.160878	99.33	0	2908239	d__Bacteria	p__Bacillota_A	c__Clostridia	o__Lachnospirales	f__Lachnospiraceae	g__NC2004	s__	no	no	none
ntk_a_beta_1_42_40_derived	2001_bin39		var_biomarker ~ bristol_type_1_7	-0.0341921	0.0200198	-1.70792	0.087652	99.33	0	2908239	d__Bacteria	p__Bacillota_A	c__Clostridia	o__Lachnospirales	f__Lachnospiraceae	g__NC2004	s__	no	no	none
ntk_a_beta_1_42_40_derived	2001_bin5		var_biomarker ~ var_mb	0.0218634	0.0284453	0.768611	0.442124	96.78	0.64	2661778	d__Bacteria	p__Bacillota_A	c__Clostridia	o__Lachnospirales	f__Lachnospiraceae	g__UBA11774	s__	no	yes	butyrate
ntk_a_beta_1_42_40_derived	2001_bin5		var_biomarker ~ sex	0.0461382	0.0495892	0.930407	0.35216	96.78	0.64	2661778	d__Bacteria	p__Bacillota_A	c__Clostridia	o__Lachnospirales	f__Lachnospiraceae	g__UBA11774	s__	no	yes	butyrate
ntk_a_beta_1_42_40_derived	2001_bin5		var_biomarker ~ var_mb_by_sex	-0.0170042	0.0435614	-0.390349	0.696278	96.78	0.64	2661778	d__Bacteria	p__Bacillota_A	c__Clostridia	o__Lachnospirales	f__Lachnospiraceae	g__UBA11774	s__	no	yes	butyrate
ntk_a_beta_1_42_40_derived	2001_bin5		var_biomarker ~ mars_age	-0.00822133	0.0032135	-2.55837	0.0105163	96.78	0.64	2661778	d__Bacteria	p__Bacillota_A	c__Clostridia	o__Lachnospirales	f__Lachnospiraceae	g__UBA11774	s__	no	yes	butyrate
ntk_a_beta_1_42_40_derived	2001_bin5		var_biomarker ~ apoe4	-0.199975	0.0491001	-4.0728	4.6452102424821e-05	96.78	0.64	2661778	d__Bacteria	p__Bacillota_A	c__Clostridia	o__Lachnospirales	f__Lachnospiraceae	g__UBA11774	s__	no	yes	butyrate
ntk_a_beta_1_42_40_derived	2001_bin5		var_biomarker ~ ntk_table	0.0664714	0.0500743	1.32745	0.184358	96.78	0.64	2661778	d__Bacteria	p__Bacillota_A	c__Clostridia	o__Lachnospirales	f__Lachnospiraceae	g__UBA11774	s__	no	yes	butyrate
ntk_a_beta_1_42_40_derived	2001_bin5		var_biomarker ~ bristol_type_1_7	-0.0316284	0.0216397	-1.46159	0.143853	96.78	0.64	2661778	d__Bacteria	p__Bacillota_A	c__Clostridia	o__Lachnospirales	f__Lachnospiraceae	g__UBA11774	s__	no	yes	butyrate
ntk_a_beta_1_42_40_derived	2001_bin63		var_biomarker ~ var_mb	-0.0562097	0.0684983	-0.820599	0.411875	92.28	0.67	2303377	d__Bacteria	p__Bacillota_A	c__Clostridia	o__Oscillospirales	f__Oscillospiraceae	g__CAG-103	s__	no	no	none
ntk_a_beta_1_42_40_derived	2001_bin63		var_biomarker ~ sex	0.070494	0.0532092	1.32485	0.185223	92.28	0.67	2303377	d__Bacteria	p__Bacillota_A	c__Clostridia	o__Oscillospirales	f__Oscillospiraceae	g__CAG-103	s__	no	no	none
ntk_a_beta_1_42_40_derived	2001_bin63		var_biomarker ~ var_mb_by_sex	0.170237	0.109858	1.54961	0.121235	92.28	0.67	2303377	d__Bacteria	p__Bacillota_A	c__Clostridia	o__Oscillospirales	f__Oscillospiraceae	g__CAG-103	s__	no	no	none
ntk_a_beta_1_42_40_derived	2001_bin63		var_biomarker ~ mars_age	-0.0081045	0.00315041	-2.57252	0.0100961	92.28	0.67	2303377	d__Bacteria	p__Bacillota_A	c__Clostridia	o__Oscillospirales	f__Oscillospiraceae	g__CAG-103	s__	no	no	none
ntk_a_beta_1_42_40_derived	2001_bin63		var_biomarker ~ apoe4	-0.219939	0.0488307	-4.50411	6.66521975856149e-06	92.28	0.67	2303377	d__Bacteria	p__Bacillota_A	c__Clostridia	o__Oscillospirales	f__Oscillospiraceae	g__CAG-103	s__	no	no	none
ntk_a_beta_1_42_40_derived	2001_bin63		var_biomarker ~ ntk_table	0.0655308	0.0496363	1.32022	0.186762	92.28	0.67	2303377	d__Bacteria	p__Bacillota_A	c__Clostridia	o__Oscillospirales	f__Oscillospiraceae	g__CAG-103	s__	no	no	none
ntk_a_beta_1_42_40_derived	2001_bin63		var_biomarker ~ bristol_type_1_7	-0.0298994	0.02017	-1.48237	0.138242	92.28	0.67	2303377	d__Bacteria	p__Bacillota_A	c__Clostridia	o__Oscillospirales	f__Oscillospiraceae	g__CAG-103	s__	no	no	none
ntk_a_beta_1_42_40_derived	2001_bin71		var_biomarker ~ var_mb	-0.0082	0.0334093	-0.245441	0.806115	91.77	0.65	3123083	d__Bacteria	p__Bacillota_A	c__Clostridia	o__Lachnospirales	f__Lachnospiraceae	g__Blautia_A	s__Blautia_A faecis	yes	no	propionate
ntk_a_beta_1_42_40_derived	2001_bin71		var_biomarker ~ sex	-0.0534016	0.152936	-0.349177	0.726956	91.77	0.65	3123083	d__Bacteria	p__Bacillota_A	c__Clostridia	o__Lachnospirales	f__Lachnospiraceae	g__Blautia_A	s__Blautia_A faecis	yes	no	propionate
ntk_a_beta_1_42_40_derived	2001_bin71		var_biomarker ~ var_mb_by_sex	0.0435002	0.0676794	0.642738	0.520394	91.77	0.65	3123083	d__Bacteria	p__Bacillota_A	c__Clostridia	o__Lachnospirales	f__Lachnospiraceae	g__Blautia_A	s__Blautia_A faecis	yes	no	propionate
ntk_a_beta_1_42_40_derived	2001_bin71		var_biomarker ~ mars_age	-0.00833392	0.00325674	-2.55897	0.0104982	91.77	0.65	3123083	d__Bacteria	p__Bacillota_A	c__Clostridia	o__Lachnospirales	f__Lachnospiraceae	g__Blautia_A	s__Blautia_A faecis	yes	no	propionate
ntk_a_beta_1_42_40_derived	2001_bin71		var_biomarker ~ apoe4	-0.202906	0.0487926	-4.15855	3.20273970517704e-05	91.77	0.65	3123083	d__Bacteria	p__Bacillota_A	c__Clostridia	o__Lachnospirales	f__Lachnospiraceae	g__Blautia_A	s__Blautia_A faecis	yes	no	propionate
ntk_a_beta_1_42_40_derived	2001_bin71		var_biomarker ~ ntk_table	0.0594705	0.0520066	1.14352	0.252824	91.77	0.65	3123083	d__Bacteria	p__Bacillota_A	c__Clostridia	o__Lachnospirales	f__Lachnospiraceae	g__Blautia_A	s__Blautia_A faecis	yes	no	propionate
ntk_a_beta_1_42_40_derived	2001_bin71		var_biomarker ~ bristol_type_1_7	-0.0271757	0.020128	-1.35014	0.17697	91.77	0.65	3123083	d__Bacteria	p__Bacillota_A	c__Clostridia	o__Lachnospirales	f__Lachnospiraceae	g__Blautia_A	s__Blautia_A faecis	yes	no	propionate
ntk_a_beta_1_42_40_derived	2001_bin88		var_biomarker ~ var_mb	-0.055521	0.0457468	-1.21366	0.224879	90.88	1.71	2065635	d__Bacteria	p__Cyanobacteriota	c__Vampirovibrionia	o__Gastranaerophilales	f__RUG14156	g__Galligastranaerophilus_A	s__	no	no	none
ntk_a_beta_1_42_40_derived	2001_bin88		var_biomarker ~ sex	0.261939	0.114076	2.29617	0.0216661	90.88	1.71	2065635	d__Bacteria	p__Cyanobacteriota	c__Vampirovibrionia	o__Gastranaerophilales	f__RUG14156	g__Galligastranaerophilus_A	s__	no	no	none
ntk_a_beta_1_42_40_derived	2001_bin88		var_biomarker ~ var_mb_by_sex	0.14137	0.0742019	1.90521	0.0567524	90.88	1.71	2065635	d__Bacteria	p__Cyanobacteriota	c__Vampirovibrionia	o__Gastranaerophilales	f__RUG14156	g__Galligastranaerophilus_A	s__	no	no	none
ntk_a_beta_1_42_40_derived	2001_bin88		var_biomarker ~ mars_age	-0.00795912	0.00310835	-2.56056	0.0104503	90.88	1.71	2065635	d__Bacteria	p__Cyanobacteriota	c__Vampirovibrionia	o__Gastranaerophilales	f__RUG14156	g__Galligastranaerophilus_A	s__	no	no	none
ntk_a_beta_1_42_40_derived	2001_bin88		var_biomarker ~ apoe4	-0.209264	0.0480534	-4.35482	1.33174004683934e-05	90.88	1.71	2065635	d__Bacteria	p__Cyanobacteriota	c__Vampirovibrionia	o__Gastranaerophilales	f__RUG14156	g__Galligastranaerophilus_A	s__	no	no	none
ntk_a_beta_1_42_40_derived	2001_bin88		var_biomarker ~ ntk_table	0.066417	0.0489326	1.35732	0.17468	90.88	1.71	2065635	d__Bacteria	p__Cyanobacteriota	c__Vampirovibrionia	o__Gastranaerophilales	f__RUG14156	g__Galligastranaerophilus_A	s__	no	no	none
ntk_a_beta_1_42_40_derived	2001_bin88		var_biomarker ~ bristol_type_1_7	-0.0238922	0.0203085	-1.17646	0.239411	90.88	1.71	2065635	d__Bacteria	p__Cyanobacteriota	c__Vampirovibrionia	o__Gastranaerophilales	f__RUG14156	g__Galligastranaerophilus_A	s__	no	no	none
ntk_a_beta_1_42_40_derived	2002_bin102		var_biomarker ~ var_mb	0.0526376	0.0314373	1.67437	0.0940577	98.66	0	2692505	d__Bacteria	p__Bacillota_A	c__Clostridia	o__Lachnospirales	f__Lachnospiraceae	g__Eubacterium_F	s__Eubacterium_F sp003491505	no	yes	butyrate
ntk_a_beta_1_42_40_derived	2002_bin102		var_biomarker ~ sex	0.0170732	0.116587	0.146442	0.883573	98.66	0	2692505	d__Bacteria	p__Bacillota_A	c__Clostridia	o__Lachnospirales	f__Lachnospiraceae	g__Eubacterium_F	s__Eubacterium_F sp003491505	no	yes	butyrate
ntk_a_beta_1_42_40_derived	2002_bin102		var_biomarker ~ var_mb_by_sex	0.0125187	0.0569598	0.219781	0.826042	98.66	0	2692505	d__Bacteria	p__Bacillota_A	c__Clostridia	o__Lachnospirales	f__Lachnospiraceae	g__Eubacterium_F	s__Eubacterium_F sp003491505	no	yes	butyrate
ntk_a_beta_1_42_40_derived	2002_bin102		var_biomarker ~ mars_age	-0.0105588	0.00305364	-3.45778	0.000544651	98.66	0	2692505	d__Bacteria	p__Bacillota_A	c__Clostridia	o__Lachnospirales	f__Lachnospiraceae	g__Eubacterium_F	s__Eubacterium_F sp003491505	no	yes	butyrate
ntk_a_beta_1_42_40_derived	2002_bin102		var_biomarker ~ apoe4	-0.192976	0.0470388	-4.10249	4.0872448992646e-05	98.66	0	2692505	d__Bacteria	p__Bacillota_A	c__Clostridia	o__Lachnospirales	f__Lachnospiraceae	g__Eubacterium_F	s__Eubacterium_F sp003491505	no	yes	butyrate
ntk_a_beta_1_42_40_derived	2002_bin102		var_biomarker ~ ntk_table	0.0571338	0.0496223	1.15137	0.249578	98.66	0	2692505	d__Bacteria	p__Bacillota_A	c__Clostridia	o__Lachnospirales	f__Lachnospiraceae	g__Eubacterium_F	s__Eubacterium_F sp003491505	no	yes	butyrate
ntk_a_beta_1_42_40_derived	2002_bin102		var_biomarker ~ bristol_type_1_7	-0.0317205	0.0190261	-1.66721	0.0954724	98.66	0	2692505	d__Bacteria	p__Bacillota_A	c__Clostridia	o__Lachnospirales	f__Lachnospiraceae	g__Eubacterium_F	s__Eubacterium_F sp003491505	no	yes	butyrate
ntk_a_beta_1_42_40_derived	2002_bin21		var_biomarker ~ var_mb	0.01462	0.0161636	0.904504	0.365728	91.72	1.69	2276118	d__Bacteria	p__Bacteroidota	c__Bacteroidia	o__Bacteroidales	f__Bacteroidaceae	g__Prevotella	s__Prevotella avicola	no	no	none
ntk_a_beta_1_42_40_derived	2002_bin21		var_biomarker ~ sex	0.03929	0.0729047	0.538923	0.58994	91.72	1.69	2276118	d__Bacteria	p__Bacteroidota	c__Bacteroidia	o__Bacteroidales	f__Bacteroidaceae	g__Prevotella	s__Prevotella avicola	no	no	none
ntk_a_beta_1_42_40_derived	2002_bin21		var_biomarker ~ var_mb_by_sex	0.0074106	0.0283464	0.26143	0.793761	91.72	1.69	2276118	d__Bacteria	p__Bacteroidota	c__Bacteroidia	o__Bacteroidales	f__Bacteroidaceae	g__Prevotella	s__Prevotella avicola	no	no	none
ntk_a_beta_1_42_40_derived	2002_bin21		var_biomarker ~ mars_age	-0.00809341	0.00315467	-2.56553	0.0103017	91.72	1.69	2276118	d__Bacteria	p__Bacteroidota	c__Bacteroidia	o__Bacteroidales	f__Bacteroidaceae	g__Prevotella	s__Prevotella avicola	no	no	none
ntk_a_beta_1_42_40_derived	2002_bin21		var_biomarker ~ apoe4	-0.200907	0.048634	-4.13099	3.61199564935522e-05	91.72	1.69	2276118	d__Bacteria	p__Bacteroidota	c__Bacteroidia	o__Bacteroidales	f__Bacteroidaceae	g__Prevotella	s__Prevotella avicola	no	no	none
ntk_a_beta_1_42_40_derived	2002_bin21		var_biomarker ~ ntk_table	0.0768224	0.0501802	1.53093	0.125787	91.72	1.69	2276118	d__Bacteria	p__Bacteroidota	c__Bacteroidia	o__Bacteroidales	f__Bacteroidaceae	g__Prevotella	s__Prevotella avicola	no	no	none
ntk_a_beta_1_42_40_derived	2002_bin21		var_biomarker ~ bristol_type_1_7	-0.0323088	0.020463	-1.57889	0.114362	91.72	1.69	2276118	d__Bacteria	p__Bacteroidota	c__Bacteroidia	o__Bacteroidales	f__Bacteroidaceae	g__Prevotella	s__Prevotella avicola	no	no	none
ntk_a_beta_1_42_40_derived	2002_bin41		var_biomarker ~ var_mb	0.00153658	0.0119992	0.128057	0.898104	96.98	0	2493550	d__Bacteria	p__Bacillota_A	c__Clostridia	o__Oscillospirales	f__Ruminococcaceae	g__Ruminiclostridium_E	s__Ruminiclostridium_E siraeum	no	no	none
ntk_a_beta_1_42_40_derived	2002_bin41		var_biomarker ~ sex	0.0472497	0.0532238	0.887756	0.374672	96.98	0	2493550	d__Bacteria	p__Bacillota_A	c__Clostridia	o__Oscillospirales	f__Ruminococcaceae	g__Ruminiclostridium_E	s__Ruminiclostridium_E siraeum	no	no	none
ntk_a_beta_1_42_40_derived	2002_bin41		var_biomarker ~ var_mb_by_sex	0.00410685	0.0209852	0.195702	0.844843	96.98	0	2493550	d__Bacteria	p__Bacillota_A	c__Clostridia	o__Oscillospirales	f__Ruminococcaceae	g__Ruminiclostridium_E	s__Ruminiclostridium_E siraeum	no	no	none
ntk_a_beta_1_42_40_derived	2002_bin41		var_biomarker ~ mars_age	-0.0086972	0.00318924	-2.72704	0.00639053	96.98	0	2493550	d__Bacteria	p__Bacillota_A	c__Clostridia	o__Oscillospirales	f__Ruminococcaceae	g__Ruminiclostridium_E	s__Ruminiclostridium_E siraeum	no	no	none
ntk_a_beta_1_42_40_derived	2002_bin41		var_biomarker ~ apoe4	-0.20237	0.0487156	-4.15412	3.26539957784533e-05	96.98	0	2493550	d__Bacteria	p__Bacillota_A	c__Clostridia	o__Oscillospirales	f__Ruminococcaceae	g__Ruminiclostridium_E	s__Ruminiclostridium_E siraeum	no	no	none
ntk_a_beta_1_42_40_derived	2002_bin41		var_biomarker ~ ntk_table	0.0651526	0.0497891	1.30857	0.190679	96.98	0	2493550	d__Bacteria	p__Bacillota_A	c__Clostridia	o__Oscillospirales	f__Ruminococcaceae	g__Ruminiclostridium_E	s__Ruminiclostridium_E siraeum	no	no	none
ntk_a_beta_1_42_40_derived	2002_bin41		var_biomarker ~ bristol_type_1_7	-0.0271973	0.019922	-1.36519	0.172194	96.98	0	2493550	d__Bacteria	p__Bacillota_A	c__Clostridia	o__Oscillospirales	f__Ruminococcaceae	g__Ruminiclostridium_E	s__Ruminiclostridium_E siraeum	no	no	none
ntk_a_beta_1_42_40_derived	2002_bin52		var_biomarker ~ var_mb	-0.0069286	0.0231285	-0.29957	0.764505	95.71	0.52	3185590	d__Bacteria	p__Bacteroidota	c__Bacteroidia	o__Bacteroidales	f__Bacteroidaceae	g__Phocaeicola	s__Phocaeicola plebeius_A	yes	no	propionate
ntk_a_beta_1_42_40_derived	2002_bin52		var_biomarker ~ sex	0.0515644	0.0580775	0.887855	0.374619	95.71	0.52	3185590	d__Bacteria	p__Bacteroidota	c__Bacteroidia	o__Bacteroidales	f__Bacteroidaceae	g__Phocaeicola	s__Phocaeicola plebeius_A	yes	no	propionate
ntk_a_beta_1_42_40_derived	2002_bin52		var_biomarker ~ var_mb_by_sex	0.0135349	0.0340537	0.397458	0.691029	95.71	0.52	3185590	d__Bacteria	p__Bacteroidota	c__Bacteroidia	o__Bacteroidales	f__Bacteroidaceae	g__Phocaeicola	s__Phocaeicola plebeius_A	yes	no	propionate
ntk_a_beta_1_42_40_derived	2002_bin52		var_biomarker ~ mars_age	-0.00829128	0.00322474	-2.57115	0.0101362	95.71	0.52	3185590	d__Bacteria	p__Bacteroidota	c__Bacteroidia	o__Bacteroidales	f__Bacteroidaceae	g__Phocaeicola	s__Phocaeicola plebeius_A	yes	no	propionate
ntk_a_beta_1_42_40_derived	2002_bin52		var_biomarker ~ apoe4	-0.20412	0.0497021	-4.10688	4.01046068037036e-05	95.71	0.52	3185590	d__Bacteria	p__Bacteroidota	c__Bacteroidia	o__Bacteroidales	f__Bacteroidaceae	g__Phocaeicola	s__Phocaeicola plebeius_A	yes	no	propionate
ntk_a_beta_1_42_40_derived	2002_bin52		var_biomarker ~ ntk_table	0.0649131	0.0495367	1.3104	0.190059	95.71	0.52	3185590	d__Bacteria	p__Bacteroidota	c__Bacteroidia	o__Bacteroidales	f__Bacteroidaceae	g__Phocaeicola	s__Phocaeicola plebeius_A	yes	no	propionate
ntk_a_beta_1_42_40_derived	2002_bin52		var_biomarker ~ bristol_type_1_7	-0.0278284	0.0197317	-1.41033	0.158441	95.71	0.52	3185590	d__Bacteria	p__Bacteroidota	c__Bacteroidia	o__Bacteroidales	f__Bacteroidaceae	g__Phocaeicola	s__Phocaeicola plebeius_A	yes	no	propionate
ntk_a_beta_1_42_40_derived	2002_bin59		var_biomarker ~ var_mb	-0.00545222	0.0165821	-0.328803	0.742305	91.23	0	1924759	d__Bacteria	p__Bacillota_A	c__Clostridia	o__Oscillospirales	f__Ruminococcaceae	g__Faecalibacterium	s__Faecalibacterium prausnitzii_I	no	yes	butyrate
ntk_a_beta_1_42_40_derived	2002_bin59		var_biomarker ~ sex	0.0361963	0.0599411	0.603865	0.545934	91.23	0	1924759	d__Bacteria	p__Bacillota_A	c__Clostridia	o__Oscillospirales	f__Ruminococcaceae	g__Faecalibacterium	s__Faecalibacterium prausnitzii_I	no	yes	butyrate
ntk_a_beta_1_42_40_derived	2002_bin59		var_biomarker ~ var_mb_by_sex	0.00463019	0.024652	0.187822	0.851016	91.23	0	1924759	d__Bacteria	p__Bacillota_A	c__Clostridia	o__Oscillospirales	f__Ruminococcaceae	g__Faecalibacterium	s__Faecalibacterium prausnitzii_I	no	yes	butyrate
ntk_a_beta_1_42_40_derived	2002_bin59		var_biomarker ~ mars_age	-0.00876299	0.003304	-2.65224	0.00799599	91.23	0	1924759	d__Bacteria	p__Bacillota_A	c__Clostridia	o__Oscillospirales	f__Ruminococcaceae	g__Faecalibacterium	s__Faecalibacterium prausnitzii_I	no	yes	butyrate
ntk_a_beta_1_42_40_derived	2002_bin59		var_biomarker ~ apoe4	-0.202879	0.0494693	-4.10112	4.11163383855495e-05	91.23	0	1924759	d__Bacteria	p__Bacillota_A	c__Clostridia	o__Oscillospirales	f__Ruminococcaceae	g__Faecalibacterium	s__Faecalibacterium prausnitzii_I	no	yes	butyrate
ntk_a_beta_1_42_40_derived	2002_bin59		var_biomarker ~ ntk_table	0.0629852	0.0506317	1.24399	0.213504	91.23	0	1924759	d__Bacteria	p__Bacillota_A	c__Clostridia	o__Oscillospirales	f__Ruminococcaceae	g__Faecalibacterium	s__Faecalibacterium prausnitzii_I	no	yes	butyrate
ntk_a_beta_1_42_40_derived	2002_bin59		var_biomarker ~ bristol_type_1_7	-0.0258314	0.0200986	-1.28523	0.198712	91.23	0	1924759	d__Bacteria	p__Bacillota_A	c__Clostridia	o__Oscillospirales	f__Ruminococcaceae	g__Faecalibacterium	s__Faecalibacterium prausnitzii_I	no	yes	butyrate
ntk_a_beta_1_42_40_derived	2002_bin74		var_biomarker ~ var_mb	-0.00531486	0.0358216	-0.14837	0.882051	97.18	0.81	2025042	d__Bacteria	p__Actinomycetota	c__Coriobacteriia	o__Coriobacteriales	f__Coriobacteriaceae	g__Collinsella	s__	no	no	none
ntk_a_beta_1_42_40_derived	2002_bin74		var_biomarker ~ sex	0.0446231	0.0611901	0.729254	0.465846	97.18	0.81	2025042	d__Bacteria	p__Actinomycetota	c__Coriobacteriia	o__Coriobacteriales	f__Coriobacteriaceae	g__Collinsella	s__	no	no	none
ntk_a_beta_1_42_40_derived	2002_bin74		var_biomarker ~ var_mb_by_sex	0.000382649	0.0519775	0.00736182	0.994126	97.18	0.81	2025042	d__Bacteria	p__Actinomycetota	c__Coriobacteriia	o__Coriobacteriales	f__Coriobacteriaceae	g__Collinsella	s__	no	no	none
ntk_a_beta_1_42_40_derived	2002_bin74		var_biomarker ~ mars_age	-0.00861516	0.00313403	-2.74891	0.00597937	97.18	0.81	2025042	d__Bacteria	p__Actinomycetota	c__Coriobacteriia	o__Coriobacteriales	f__Coriobacteriaceae	g__Collinsella	s__	no	no	none
ntk_a_beta_1_42_40_derived	2002_bin74		var_biomarker ~ apoe4	-0.200746	0.0484639	-4.14219	3.44011411650413e-05	97.18	0.81	2025042	d__Bacteria	p__Actinomycetota	c__Coriobacteriia	o__Coriobacteriales	f__Coriobacteriaceae	g__Collinsella	s__	no	no	none
ntk_a_beta_1_42_40_derived	2002_bin74		var_biomarker ~ ntk_table	0.065092	0.04966	1.31075	0.189941	97.18	0.81	2025042	d__Bacteria	p__Actinomycetota	c__Coriobacteriia	o__Coriobacteriales	f__Coriobacteriaceae	g__Collinsella	s__	no	no	none
ntk_a_beta_1_42_40_derived	2002_bin74		var_biomarker ~ bristol_type_1_7	-0.027949	0.0204973	-1.36354	0.172711	97.18	0.81	2025042	d__Bacteria	p__Actinomycetota	c__Coriobacteriia	o__Coriobacteriales	f__Coriobacteriaceae	g__Collinsella	s__	no	no	none
ntk_a_beta_1_42_40_derived	2002_bin80		var_biomarker ~ var_mb	-0.0155275	0.01023	-1.51784	0.129056	92.47	0	2259292	d__Bacteria	p__Bacillota_A	c__Clostridia	o__Oscillospirales	f__Ruminococcaceae	g__Ruminococcus_D	s__Ruminococcus_D bicirculans	no	no	none
ntk_a_beta_1_42_40_derived	2002_bin80		var_biomarker ~ sex	0.0472135	0.049379	0.956147	0.338998	92.47	0	2259292	d__Bacteria	p__Bacillota_A	c__Clostridia	o__Oscillospirales	f__Ruminococcaceae	g__Ruminococcus_D	s__Ruminococcus_D bicirculans	no	no	none
ntk_a_beta_1_42_40_derived	2002_bin80		var_biomarker ~ var_mb_by_sex	0.0199256	0.0243494	0.818322	0.413173	92.47	0	2259292	d__Bacteria	p__Bacillota_A	c__Clostridia	o__Oscillospirales	f__Ruminococcaceae	g__Ruminococcus_D	s__Ruminococcus_D bicirculans	no	no	none
ntk_a_beta_1_42_40_derived	2002_bin80		var_biomarker ~ mars_age	-0.00843415	0.00316426	-2.66544	0.00768878	92.47	0	2259292	d__Bacteria	p__Bacillota_A	c__Clostridia	o__Oscillospirales	f__Ruminococcaceae	g__Ruminococcus_D	s__Ruminococcus_D bicirculans	no	no	none
ntk_a_beta_1_42_40_derived	2002_bin80		var_biomarker ~ apoe4	-0.197154	0.0491271	-4.01314	5.99152488327537e-05	92.47	0	2259292	d__Bacteria	p__Bacillota_A	c__Clostridia	o__Oscillospirales	f__Ruminococcaceae	g__Ruminococcus_D	s__Ruminococcus_D bicirculans	no	no	none
ntk_a_beta_1_42_40_derived	2002_bin80		var_biomarker ~ ntk_table	0.0683107	0.0498871	1.36931	0.170904	92.47	0	2259292	d__Bacteria	p__Bacillota_A	c__Clostridia	o__Oscillospirales	f__Ruminococcaceae	g__Ruminococcus_D	s__Ruminococcus_D bicirculans	no	no	none
ntk_a_beta_1_42_40_derived	2002_bin80		var_biomarker ~ bristol_type_1_7	-0.0270123	0.019719	-1.36986	0.17073	92.47	0	2259292	d__Bacteria	p__Bacillota_A	c__Clostridia	o__Oscillospirales	f__Ruminococcaceae	g__Ruminococcus_D	s__Ruminococcus_D bicirculans	no	no	none
ntk_a_beta_1_42_40_derived	2002_bin95		var_biomarker ~ var_mb	0.0479877	0.0315762	1.51974	0.128576	95.97	1.68	2236037	d__Bacteria	p__Bacillota_A	c__Clostridia	o__Oscillospirales	f__Butyricicoccaceae	g__Agathobaculum	s__Agathobaculum butyriciproducens	no	no	none
ntk_a_beta_1_42_40_derived	2002_bin95		var_biomarker ~ sex	0.032362	0.0860016	0.376295	0.706697	95.97	1.68	2236037	d__Bacteria	p__Bacillota_A	c__Clostridia	o__Oscillospirales	f__Butyricicoccaceae	g__Agathobaculum	s__Agathobaculum butyriciproducens	no	no	none
ntk_a_beta_1_42_40_derived	2002_bin95		var_biomarker ~ var_mb_by_sex	-0.0034255	0.0728509	-0.0470207	0.962497	95.97	1.68	2236037	d__Bacteria	p__Bacillota_A	c__Clostridia	o__Oscillospirales	f__Butyricicoccaceae	g__Agathobaculum	s__Agathobaculum butyriciproducens	no	no	none
ntk_a_beta_1_42_40_derived	2002_bin95		var_biomarker ~ mars_age	-0.00797346	0.0032448	-2.4573	0.0139984	95.97	1.68	2236037	d__Bacteria	p__Bacillota_A	c__Clostridia	o__Oscillospirales	f__Butyricicoccaceae	g__Agathobaculum	s__Agathobaculum butyriciproducens	no	no	none
ntk_a_beta_1_42_40_derived	2002_bin95		var_biomarker ~ apoe4	-0.193576	0.04883	-3.96429	7.36144871884559e-05	95.97	1.68	2236037	d__Bacteria	p__Bacillota_A	c__Clostridia	o__Oscillospirales	f__Butyricicoccaceae	g__Agathobaculum	s__Agathobaculum butyriciproducens	no	no	none
ntk_a_beta_1_42_40_derived	2002_bin95		var_biomarker ~ ntk_table	0.066081	0.0489453	1.3501	0.176984	95.97	1.68	2236037	d__Bacteria	p__Bacillota_A	c__Clostridia	o__Oscillospirales	f__Butyricicoccaceae	g__Agathobaculum	s__Agathobaculum butyriciproducens	no	no	none
ntk_a_beta_1_42_40_derived	2002_bin95		var_biomarker ~ bristol_type_1_7	-0.0351933	0.020289	-1.7346	0.082812	95.97	1.68	2236037	d__Bacteria	p__Bacillota_A	c__Clostridia	o__Oscillospirales	f__Butyricicoccaceae	g__Agathobaculum	s__Agathobaculum butyriciproducens	no	no	none
ntk_a_beta_1_42_40_derived	2004_bin27		var_biomarker ~ var_mb	-0.00579651	0.0119115	-0.48663	0.626521	95.95	0.03	2752871	d__Bacteria	p__Bacteroidota	c__Bacteroidia	o__Bacteroidales	f__UBA932	g__Cryptobacteroides	s__Cryptobacteroides sp000435075	no	no	none
ntk_a_beta_1_42_40_derived	2004_bin27		var_biomarker ~ sex	0.0449858	0.0669088	0.672345	0.501364	95.95	0.03	2752871	d__Bacteria	p__Bacteroidota	c__Bacteroidia	o__Bacteroidales	f__UBA932	g__Cryptobacteroides	s__Cryptobacteroides sp000435075	no	no	none
ntk_a_beta_1_42_40_derived	2004_bin27		var_biomarker ~ var_mb_by_sex	-8.33321e-05	0.0208941	-0.00398831	0.996818	95.95	0.03	2752871	d__Bacteria	p__Bacteroidota	c__Bacteroidia	o__Bacteroidales	f__UBA932	g__Cryptobacteroides	s__Cryptobacteroides sp000435075	no	no	none
ntk_a_beta_1_42_40_derived	2004_bin27		var_biomarker ~ mars_age	-0.00894229	0.00311014	-2.87521	0.0040376	95.95	0.03	2752871	d__Bacteria	p__Bacteroidota	c__Bacteroidia	o__Bacteroidales	f__UBA932	g__Cryptobacteroides	s__Cryptobacteroides sp000435075	no	no	none
ntk_a_beta_1_42_40_derived	2004_bin27		var_biomarker ~ apoe4	-0.208021	0.0496242	-4.19192	2.76600731021759e-05	95.95	0.03	2752871	d__Bacteria	p__Bacteroidota	c__Bacteroidia	o__Bacteroidales	f__UBA932	g__Cryptobacteroides	s__Cryptobacteroides sp000435075	no	no	none
ntk_a_beta_1_42_40_derived	2004_bin27		var_biomarker ~ ntk_table	0.0586285	0.0491869	1.19195	0.23328	95.95	0.03	2752871	d__Bacteria	p__Bacteroidota	c__Bacteroidia	o__Bacteroidales	f__UBA932	g__Cryptobacteroides	s__Cryptobacteroides sp000435075	no	no	none
ntk_a_beta_1_42_40_derived	2004_bin27		var_biomarker ~ bristol_type_1_7	-0.0241657	0.0197005	-1.22665	0.219953	95.95	0.03	2752871	d__Bacteria	p__Bacteroidota	c__Bacteroidia	o__Bacteroidales	f__UBA932	g__Cryptobacteroides	s__Cryptobacteroides sp000435075	no	no	none
ntk_a_beta_1_42_40_derived	2004_bin48		var_biomarker ~ var_mb	0.020044	0.0150775	1.3294	0.183716	93.21	1.25	3072450	d__Bacteria	p__Bacteroidota	c__Bacteroidia	o__Bacteroidales	f__Bacteroidaceae	g__Prevotella	s__Prevotella sp900313215	no	no	none
ntk_a_beta_1_42_40_derived	2004_bin48		var_biomarker ~ sex	0.0572428	0.0544512	1.05127	0.293135	93.21	1.25	3072450	d__Bacteria	p__Bacteroidota	c__Bacteroidia	o__Bacteroidales	f__Bacteroidaceae	g__Prevotella	s__Prevotella sp900313215	no	no	none
ntk_a_beta_1_42_40_derived	2004_bin48		var_biomarker ~ var_mb_by_sex	-0.0169029	0.0226279	-0.746997	0.455066	93.21	1.25	3072450	d__Bacteria	p__Bacteroidota	c__Bacteroidia	o__Bacteroidales	f__Bacteroidaceae	g__Prevotella	s__Prevotella sp900313215	no	no	none
ntk_a_beta_1_42_40_derived	2004_bin48		var_biomarker ~ mars_age	-0.00780262	0.00326982	-2.38625	0.017021	93.21	1.25	3072450	d__Bacteria	p__Bacteroidota	c__Bacteroidia	o__Bacteroidales	f__Bacteroidaceae	g__Prevotella	s__Prevotella sp900313215	no	no	none
ntk_a_beta_1_42_40_derived	2004_bin48		var_biomarker ~ apoe4	-0.196866	0.0501857	-3.92275	8.75453428175188e-05	93.21	1.25	3072450	d__Bacteria	p__Bacteroidota	c__Bacteroidia	o__Bacteroidales	f__Bacteroidaceae	g__Prevotella	s__Prevotella sp900313215	no	no	none
ntk_a_beta_1_42_40_derived	2004_bin48		var_biomarker ~ ntk_table	0.0735379	0.0505273	1.45541	0.145556	93.21	1.25	3072450	d__Bacteria	p__Bacteroidota	c__Bacteroidia	o__Bacteroidales	f__Bacteroidaceae	g__Prevotella	s__Prevotella sp900313215	no	no	none
ntk_a_beta_1_42_40_derived	2004_bin48		var_biomarker ~ bristol_type_1_7	-0.0325714	0.0207957	-1.56626	0.117288	93.21	1.25	3072450	d__Bacteria	p__Bacteroidota	c__Bacteroidia	o__Bacteroidales	f__Bacteroidaceae	g__Prevotella	s__Prevotella sp900313215	no	no	none
ntk_a_beta_1_42_40_derived	2004_bin64		var_biomarker ~ var_mb	0.0136136	0.0170148	0.800101	0.423652	91.18	0.37	2679634	d__Bacteria	p__Bacteroidota	c__Bacteroidia	o__Bacteroidales	f__Bacteroidaceae	g__Prevotella	s__Prevotella sp000436915	no	no	none
ntk_a_beta_1_42_40_derived	2004_bin64		var_biomarker ~ sex	0.0195044	0.0543319	0.358985	0.719606	91.18	0.37	2679634	d__Bacteria	p__Bacteroidota	c__Bacteroidia	o__Bacteroidales	f__Bacteroidaceae	g__Prevotella	s__Prevotella sp000436915	no	no	none
ntk_a_beta_1_42_40_derived	2004_bin64		var_biomarker ~ var_mb_by_sex	-0.0213765	0.0277697	-0.769777	0.441432	91.18	0.37	2679634	d__Bacteria	p__Bacteroidota	c__Bacteroidia	o__Bacteroidales	f__Bacteroidaceae	g__Prevotella	s__Prevotella sp000436915	no	no	none
ntk_a_beta_1_42_40_derived	2004_bin64		var_biomarker ~ mars_age	-0.00847442	0.00321671	-2.6345	0.00842625	91.18	0.37	2679634	d__Bacteria	p__Bacteroidota	c__Bacteroidia	o__Bacteroidales	f__Bacteroidaceae	g__Prevotella	s__Prevotella sp000436915	no	no	none
ntk_a_beta_1_42_40_derived	2004_bin64		var_biomarker ~ apoe4	-0.199225	0.050251	-3.9646	7.35178439472684e-05	91.18	0.37	2679634	d__Bacteria	p__Bacteroidota	c__Bacteroidia	o__Bacteroidales	f__Bacteroidaceae	g__Prevotella	s__Prevotella sp000436915	no	no	none
ntk_a_beta_1_42_40_derived	2004_bin64		var_biomarker ~ ntk_table	0.0664624	0.0501881	1.32427	0.185415	91.18	0.37	2679634	d__Bacteria	p__Bacteroidota	c__Bacteroidia	o__Bacteroidales	f__Bacteroidaceae	g__Prevotella	s__Prevotella sp000436915	no	no	none
ntk_a_beta_1_42_40_derived	2004_bin64		var_biomarker ~ bristol_type_1_7	-0.0278358	0.0204189	-1.36324	0.172808	91.18	0.37	2679634	d__Bacteria	p__Bacteroidota	c__Bacteroidia	o__Bacteroidales	f__Bacteroidaceae	g__Prevotella	s__Prevotella sp000436915	no	no	none
ntk_a_beta_1_42_40_derived	2004_bin8		var_biomarker ~ var_mb	0.00406771	0.0131634	0.309018	0.757308	91.59	0.37	2688323	d__Bacteria	p__Bacteroidota	c__Bacteroidia	o__Bacteroidales	f__Bacteroidaceae	g__Prevotella	s__Prevotella sp900543975	no	no	none
ntk_a_beta_1_42_40_derived	2004_bin8		var_biomarker ~ sex	0.00196582	0.0634931	0.0309612	0.9753	91.59	0.37	2688323	d__Bacteria	p__Bacteroidota	c__Bacteroidia	o__Bacteroidales	f__Bacteroidaceae	g__Prevotella	s__Prevotella sp900543975	no	no	none
ntk_a_beta_1_42_40_derived	2004_bin8		var_biomarker ~ var_mb_by_sex	-0.0206492	0.0184125	-1.12148	0.262085	91.59	0.37	2688323	d__Bacteria	p__Bacteroidota	c__Bacteroidia	o__Bacteroidales	f__Bacteroidaceae	g__Prevotella	s__Prevotella sp900543975	no	no	none
ntk_a_beta_1_42_40_derived	2004_bin8		var_biomarker ~ mars_age	-0.00907529	0.00312171	-2.90716	0.0036473	91.59	0.37	2688323	d__Bacteria	p__Bacteroidota	c__Bacteroidia	o__Bacteroidales	f__Bacteroidaceae	g__Prevotella	s__Prevotella sp900543975	no	no	none
ntk_a_beta_1_42_40_derived	2004_bin8		var_biomarker ~ apoe4	-0.207234	0.050033	-4.14194	3.44375936385255e-05	91.59	0.37	2688323	d__Bacteria	p__Bacteroidota	c__Bacteroidia	o__Bacteroidales	f__Bacteroidaceae	g__Prevotella	s__Prevotella sp900543975	no	no	none
ntk_a_beta_1_42_40_derived	2004_bin8		var_biomarker ~ ntk_table	0.0562751	0.0496641	1.13312	0.257166	91.59	0.37	2688323	d__Bacteria	p__Bacteroidota	c__Bacteroidia	o__Bacteroidales	f__Bacteroidaceae	g__Prevotella	s__Prevotella sp900543975	no	no	none
ntk_a_beta_1_42_40_derived	2004_bin8		var_biomarker ~ bristol_type_1_7	-0.0249991	0.0198089	-1.26201	0.206944	91.59	0.37	2688323	d__Bacteria	p__Bacteroidota	c__Bacteroidia	o__Bacteroidales	f__Bacteroidaceae	g__Prevotella	s__Prevotella sp900543975	no	no	none
ntk_a_beta_1_42_40_derived	2004_bin81		var_biomarker ~ var_mb	-0.0140912	0.0292972	-0.480974	0.630535	95.08	1.43	3254156	d__Bacteria	p__Bacteroidota	c__Bacteroidia	o__Bacteroidales	f__UBA932	g__Cryptobacteroides	s__Cryptobacteroides sp000433355	no	no	none
ntk_a_beta_1_42_40_derived	2004_bin81		var_biomarker ~ sex	0.0886859	0.0808221	1.0973	0.272511	95.08	1.43	3254156	d__Bacteria	p__Bacteroidota	c__Bacteroidia	o__Bacteroidales	f__UBA932	g__Cryptobacteroides	s__Cryptobacteroides sp000433355	no	no	none
ntk_a_beta_1_42_40_derived	2004_bin81		var_biomarker ~ var_mb_by_sex	-0.0243923	0.0402349	-0.606247	0.544351	95.08	1.43	3254156	d__Bacteria	p__Bacteroidota	c__Bacteroidia	o__Bacteroidales	f__UBA932	g__Cryptobacteroides	s__Cryptobacteroides sp000433355	no	no	none
ntk_a_beta_1_42_40_derived	2004_bin81		var_biomarker ~ mars_age	-0.00894068	0.00316903	-2.82127	0.00478343	95.08	1.43	3254156	d__Bacteria	p__Bacteroidota	c__Bacteroidia	o__Bacteroidales	f__UBA932	g__Cryptobacteroides	s__Cryptobacteroides sp000433355	no	no	none
ntk_a_beta_1_42_40_derived	2004_bin81		var_biomarker ~ apoe4	-0.199328	0.048613	-4.10029	4.12623893113473e-05	95.08	1.43	3254156	d__Bacteria	p__Bacteroidota	c__Bacteroidia	o__Bacteroidales	f__UBA932	g__Cryptobacteroides	s__Cryptobacteroides sp000433355	no	no	none
ntk_a_beta_1_42_40_derived	2004_bin81		var_biomarker ~ ntk_table	0.0592023	0.0498178	1.18838	0.234685	95.08	1.43	3254156	d__Bacteria	p__Bacteroidota	c__Bacteroidia	o__Bacteroidales	f__UBA932	g__Cryptobacteroides	s__Cryptobacteroides sp000433355	no	no	none
ntk_a_beta_1_42_40_derived	2004_bin81		var_biomarker ~ bristol_type_1_7	-0.0223548	0.0208341	-1.07299	0.283277	95.08	1.43	3254156	d__Bacteria	p__Bacteroidota	c__Bacteroidia	o__Bacteroidales	f__UBA932	g__Cryptobacteroides	s__Cryptobacteroides sp000433355	no	no	none
ntk_a_beta_1_42_40_derived	2004_bin93		var_biomarker ~ var_mb	-0.0265412	0.0265655	-0.999084	0.317754	98.12	0	1900367	d__Bacteria	p__Pseudomonadota	c__Gammaproteobacteria	o__Burkholderiales	f__Burkholderiaceae_A	g__Duodenibacillus	s__Duodenibacillus massiliensis	no	no	none
ntk_a_beta_1_42_40_derived	2004_bin93		var_biomarker ~ sex	0.0806339	0.0998597	0.807471	0.419395	98.12	0	1900367	d__Bacteria	p__Pseudomonadota	c__Gammaproteobacteria	o__Burkholderiales	f__Burkholderiaceae_A	g__Duodenibacillus	s__Duodenibacillus massiliensis	no	no	none
ntk_a_beta_1_42_40_derived	2004_bin93		var_biomarker ~ var_mb_by_sex	0.0142581	0.0349983	0.407396	0.683717	98.12	0	1900367	d__Bacteria	p__Pseudomonadota	c__Gammaproteobacteria	o__Burkholderiales	f__Burkholderiaceae_A	g__Duodenibacillus	s__Duodenibacillus massiliensis	no	no	none
ntk_a_beta_1_42_40_derived	2004_bin93		var_biomarker ~ mars_age	-0.00872954	0.00316735	-2.7561	0.0058495	98.12	0	1900367	d__Bacteria	p__Pseudomonadota	c__Gammaproteobacteria	o__Burkholderiales	f__Burkholderiaceae_A	g__Duodenibacillus	s__Duodenibacillus massiliensis	no	no	none
ntk_a_beta_1_42_40_derived	2004_bin93		var_biomarker ~ apoe4	-0.207693	0.0491646	-4.22444	2.3953106754071e-05	98.12	0	1900367	d__Bacteria	p__Pseudomonadota	c__Gammaproteobacteria	o__Burkholderiales	f__Burkholderiaceae_A	g__Duodenibacillus	s__Duodenibacillus massiliensis	no	no	none
ntk_a_beta_1_42_40_derived	2004_bin93		var_biomarker ~ ntk_table	0.0536543	0.0514651	1.04254	0.297163	98.12	0	1900367	d__Bacteria	p__Pseudomonadota	c__Gammaproteobacteria	o__Burkholderiales	f__Burkholderiaceae_A	g__Duodenibacillus	s__Duodenibacillus massiliensis	no	no	none
ntk_a_beta_1_42_40_derived	2004_bin93		var_biomarker ~ bristol_type_1_7	-0.0265728	0.0199747	-1.33033	0.183411	98.12	0	1900367	d__Bacteria	p__Pseudomonadota	c__Gammaproteobacteria	o__Burkholderiales	f__Burkholderiaceae_A	g__Duodenibacillus	s__Duodenibacillus massiliensis	no	no	none
ntk_a_beta_1_42_40_derived	2004_bin94		var_biomarker ~ var_mb	-0.0192006	0.0151454	-1.26775	0.204886	94.38	0	1628533	d__Bacteria	p__Bacillota	c__Bacilli	o__RFN20	f__CAG-826	g__UBA4951	s__UBA4951 sp900540385	no	no	none
ntk_a_beta_1_42_40_derived	2004_bin94		var_biomarker ~ sex	0.0420154	0.139219	0.301793	0.76281	94.38	0	1628533	d__Bacteria	p__Bacillota	c__Bacilli	o__RFN20	f__CAG-826	g__UBA4951	s__UBA4951 sp900540385	no	no	none
ntk_a_beta_1_42_40_derived	2004_bin94		var_biomarker ~ var_mb_by_sex	0.00054615	0.0266014	0.0205309	0.98362	94.38	0	1628533	d__Bacteria	p__Bacillota	c__Bacilli	o__RFN20	f__CAG-826	g__UBA4951	s__UBA4951 sp900540385	no	no	none
ntk_a_beta_1_42_40_derived	2004_bin94		var_biomarker ~ mars_age	-0.00919456	0.00307145	-2.99356	0.00275745	94.38	0	1628533	d__Bacteria	p__Bacillota	c__Bacilli	o__RFN20	f__CAG-826	g__UBA4951	s__UBA4951 sp900540385	no	no	none
ntk_a_beta_1_42_40_derived	2004_bin94		var_biomarker ~ apoe4	-0.205448	0.0485711	-4.22983	2.33865403924671e-05	94.38	0	1628533	d__Bacteria	p__Bacillota	c__Bacilli	o__RFN20	f__CAG-826	g__UBA4951	s__UBA4951 sp900540385	no	no	none
ntk_a_beta_1_42_40_derived	2004_bin94		var_biomarker ~ ntk_table	0.0598439	0.0488809	1.22428	0.220846	94.38	0	1628533	d__Bacteria	p__Bacillota	c__Bacilli	o__RFN20	f__CAG-826	g__UBA4951	s__UBA4951 sp900540385	no	no	none
ntk_a_beta_1_42_40_derived	2004_bin94		var_biomarker ~ bristol_type_1_7	-0.0310993	0.0201444	-1.54382	0.122632	94.38	0	1628533	d__Bacteria	p__Bacillota	c__Bacilli	o__RFN20	f__CAG-826	g__UBA4951	s__UBA4951 sp900540385	no	no	none
ntk_a_beta_1_42_40_derived	2006_bin11		var_biomarker ~ var_mb	0.0377844	0.0196833	1.91962	0.0549057	97.58	0	2600001	d__Bacteria	p__Bacillota_A	c__Clostridia	o__Lachnospirales	f__Lachnospiraceae	g__Agathobacter	s__Agathobacter rectalis	no	yes	butyrate
ntk_a_beta_1_42_40_derived	2006_bin11		var_biomarker ~ sex	0.091541	0.0684189	1.33795	0.180913	97.58	0	2600001	d__Bacteria	p__Bacillota_A	c__Clostridia	o__Lachnospirales	f__Lachnospiraceae	g__Agathobacter	s__Agathobacter rectalis	no	yes	butyrate
ntk_a_beta_1_42_40_derived	2006_bin11		var_biomarker ~ var_mb_by_sex	-0.034413	0.0287151	-1.19843	0.23075	97.58	0	2600001	d__Bacteria	p__Bacillota_A	c__Clostridia	o__Lachnospirales	f__Lachnospiraceae	g__Agathobacter	s__Agathobacter rectalis	no	yes	butyrate
ntk_a_beta_1_42_40_derived	2006_bin11		var_biomarker ~ mars_age	-0.00806695	0.00319629	-2.52384	0.0116079	97.58	0	2600001	d__Bacteria	p__Bacillota_A	c__Clostridia	o__Lachnospirales	f__Lachnospiraceae	g__Agathobacter	s__Agathobacter rectalis	no	yes	butyrate
ntk_a_beta_1_42_40_derived	2006_bin11		var_biomarker ~ apoe4	-0.219025	0.0492773	-4.44474	8.7998268512024e-06	97.58	0	2600001	d__Bacteria	p__Bacillota_A	c__Clostridia	o__Lachnospirales	f__Lachnospiraceae	g__Agathobacter	s__Agathobacter rectalis	no	yes	butyrate
ntk_a_beta_1_42_40_derived	2006_bin11		var_biomarker ~ ntk_table	0.0761087	0.0496419	1.53315	0.125238	97.58	0	2600001	d__Bacteria	p__Bacillota_A	c__Clostridia	o__Lachnospirales	f__Lachnospiraceae	g__Agathobacter	s__Agathobacter rectalis	no	yes	butyrate
ntk_a_beta_1_42_40_derived	2006_bin11		var_biomarker ~ bristol_type_1_7	-0.0320836	0.0193414	-1.6588	0.0971553	97.58	0	2600001	d__Bacteria	p__Bacillota_A	c__Clostridia	o__Lachnospirales	f__Lachnospiraceae	g__Agathobacter	s__Agathobacter rectalis	no	yes	butyrate
ntk_a_beta_1_42_40_derived	2006_bin32		var_biomarker ~ var_mb	0.107009	0.041365	2.58695	0.00968294	100	0	2536381	d__Bacteria	p__Bacillota_A	c__Clostridia	o__Oscillospirales	f__Ruminococcaceae	g__Faecalibacterium	s__Faecalibacterium prausnitzii	no	yes	butyrate
ntk_a_beta_1_42_40_derived	2006_bin32		var_biomarker ~ sex	0.414935	0.124944	3.32097	0.000897054	100	0	2536381	d__Bacteria	p__Bacillota_A	c__Clostridia	o__Oscillospirales	f__Ruminococcaceae	g__Faecalibacterium	s__Faecalibacterium prausnitzii	no	yes	butyrate
ntk_a_beta_1_42_40_derived	2006_bin32		var_biomarker ~ var_mb_by_sex	-0.203172	0.0612226	-3.31858	0.000904765	100	0	2536381	d__Bacteria	p__Bacillota_A	c__Clostridia	o__Oscillospirales	f__Ruminococcaceae	g__Faecalibacterium	s__Faecalibacterium prausnitzii	no	yes	butyrate
ntk_a_beta_1_42_40_derived	2006_bin32		var_biomarker ~ mars_age	-0.0101219	0.00315508	-3.20814	0.00133597	100	0	2536381	d__Bacteria	p__Bacillota_A	c__Clostridia	o__Oscillospirales	f__Ruminococcaceae	g__Faecalibacterium	s__Faecalibacterium prausnitzii	no	yes	butyrate
ntk_a_beta_1_42_40_derived	2006_bin32		var_biomarker ~ apoe4	-0.237878	0.0482956	-4.92546	8.41636955462022e-07	100	0	2536381	d__Bacteria	p__Bacillota_A	c__Clostridia	o__Oscillospirales	f__Ruminococcaceae	g__Faecalibacterium	s__Faecalibacterium prausnitzii	no	yes	butyrate
ntk_a_beta_1_42_40_derived	2006_bin32		var_biomarker ~ ntk_table	0.0692402	0.0475443	1.45633	0.145301	100	0	2536381	d__Bacteria	p__Bacillota_A	c__Clostridia	o__Oscillospirales	f__Ruminococcaceae	g__Faecalibacterium	s__Faecalibacterium prausnitzii	no	yes	butyrate
ntk_a_beta_1_42_40_derived	2006_bin32		var_biomarker ~ bristol_type_1_7	-0.0217116	0.0199338	-1.08918	0.276073	100	0	2536381	d__Bacteria	p__Bacillota_A	c__Clostridia	o__Oscillospirales	f__Ruminococcaceae	g__Faecalibacterium	s__Faecalibacterium prausnitzii	no	yes	butyrate
ntk_a_beta_1_42_40_derived	2007_bin48		var_biomarker ~ var_mb	-0.0622943	0.0357189	-1.74401	0.0811567	92.28	0.67	1922535	d__Bacteria	p__Bacillota_A	c__Clostridia	o__Oscillospirales	f__Oscillospiraceae	g__CAG-103	s__CAG-103 sp900543625	no	no	none
ntk_a_beta_1_42_40_derived	2007_bin48		var_biomarker ~ sex	0.0551239	0.0528389	1.04325	0.296835	92.28	0.67	1922535	d__Bacteria	p__Bacillota_A	c__Clostridia	o__Oscillospirales	f__Oscillospiraceae	g__CAG-103	s__CAG-103 sp900543625	no	no	none
ntk_a_beta_1_42_40_derived	2007_bin48		var_biomarker ~ var_mb_by_sex	0.0277282	0.0654086	0.423922	0.671622	92.28	0.67	1922535	d__Bacteria	p__Bacillota_A	c__Clostridia	o__Oscillospirales	f__Oscillospiraceae	g__CAG-103	s__CAG-103 sp900543625	no	no	none
ntk_a_beta_1_42_40_derived	2007_bin48		var_biomarker ~ mars_age	-0.00846141	0.0031535	-2.68318	0.0072926	92.28	0.67	1922535	d__Bacteria	p__Bacillota_A	c__Clostridia	o__Oscillospirales	f__Oscillospiraceae	g__CAG-103	s__CAG-103 sp900543625	no	no	none
ntk_a_beta_1_42_40_derived	2007_bin48		var_biomarker ~ apoe4	-0.17335	0.0500794	-3.46151	0.000537159	92.28	0.67	1922535	d__Bacteria	p__Bacillota_A	c__Clostridia	o__Oscillospirales	f__Oscillospiraceae	g__CAG-103	s__CAG-103 sp900543625	no	no	none
ntk_a_beta_1_42_40_derived	2007_bin48		var_biomarker ~ ntk_table	0.0749966	0.0476325	1.57448	0.115376	92.28	0.67	1922535	d__Bacteria	p__Bacillota_A	c__Clostridia	o__Oscillospirales	f__Oscillospiraceae	g__CAG-103	s__CAG-103 sp900543625	no	no	none
ntk_a_beta_1_42_40_derived	2007_bin48		var_biomarker ~ bristol_type_1_7	-0.0293311	0.0186658	-1.57138	0.116094	92.28	0.67	1922535	d__Bacteria	p__Bacillota_A	c__Clostridia	o__Oscillospirales	f__Oscillospiraceae	g__CAG-103	s__CAG-103 sp900543625	no	no	none
ntk_a_beta_1_42_40_derived	2007_bin50		var_biomarker ~ var_mb	0.000233861	0.0122142	0.0191466	0.984724	97.32	0.17	1990424	d__Bacteria	p__Bacillota_A	c__Clostridia	o__Oscillospirales	f__Acutalibacteraceae	g__CAG-217	s__CAG-217 sp000436335	no	no	none
ntk_a_beta_1_42_40_derived	2007_bin50		var_biomarker ~ sex	-0.0638518	0.09228	-0.691935	0.488978	97.32	0.17	1990424	d__Bacteria	p__Bacillota_A	c__Clostridia	o__Oscillospirales	f__Acutalibacteraceae	g__CAG-217	s__CAG-217 sp000436335	no	no	none
ntk_a_beta_1_42_40_derived	2007_bin50		var_biomarker ~ var_mb_by_sex	-0.0388665	0.0280994	-1.38318	0.16661	97.32	0.17	1990424	d__Bacteria	p__Bacillota_A	c__Clostridia	o__Oscillospirales	f__Acutalibacteraceae	g__CAG-217	s__CAG-217 sp000436335	no	no	none
ntk_a_beta_1_42_40_derived	2007_bin50		var_biomarker ~ mars_age	-0.00829041	0.00310287	-2.67185	0.0075434	97.32	0.17	1990424	d__Bacteria	p__Bacillota_A	c__Clostridia	o__Oscillospirales	f__Acutalibacteraceae	g__CAG-217	s__CAG-217 sp000436335	no	no	none
ntk_a_beta_1_42_40_derived	2007_bin50		var_biomarker ~ apoe4	-0.206271	0.047843	-4.31141	1.62215812986588e-05	97.32	0.17	1990424	d__Bacteria	p__Bacillota_A	c__Clostridia	o__Oscillospirales	f__Acutalibacteraceae	g__CAG-217	s__CAG-217 sp000436335	no	no	none
ntk_a_beta_1_42_40_derived	2007_bin50		var_biomarker ~ ntk_table	0.0752054	0.0484694	1.55161	0.120756	97.32	0.17	1990424	d__Bacteria	p__Bacillota_A	c__Clostridia	o__Oscillospirales	f__Acutalibacteraceae	g__CAG-217	s__CAG-217 sp000436335	no	no	none
ntk_a_beta_1_42_40_derived	2007_bin50		var_biomarker ~ bristol_type_1_7	-0.0292292	0.0201639	-1.44958	0.147176	97.32	0.17	1990424	d__Bacteria	p__Bacillota_A	c__Clostridia	o__Oscillospirales	f__Acutalibacteraceae	g__CAG-217	s__CAG-217 sp000436335	no	no	none
ntk_a_beta_1_42_40_derived	2013_bin36		var_biomarker ~ var_mb	0.023159	0.0211354	1.09574	0.273192	96.07	0	2072818	d__Bacteria	p__Bacillota_A	c__Clostridia	o__Oscillospirales	f__Ruminococcaceae	g__Faecalibacterium	s__Faecalibacterium prausnitzii	no	yes	butyrate
ntk_a_beta_1_42_40_derived	2013_bin36		var_biomarker ~ sex	0.0717429	0.0581276	1.23423	0.217116	96.07	0	2072818	d__Bacteria	p__Bacillota_A	c__Clostridia	o__Oscillospirales	f__Ruminococcaceae	g__Faecalibacterium	s__Faecalibacterium prausnitzii	no	yes	butyrate
ntk_a_beta_1_42_40_derived	2013_bin36		var_biomarker ~ var_mb_by_sex	-0.0384623	0.0369987	-1.03956	0.298546	96.07	0	2072818	d__Bacteria	p__Bacillota_A	c__Clostridia	o__Oscillospirales	f__Ruminococcaceae	g__Faecalibacterium	s__Faecalibacterium prausnitzii	no	yes	butyrate
ntk_a_beta_1_42_40_derived	2013_bin36		var_biomarker ~ mars_age	-0.00882664	0.00323945	-2.72474	0.0064353	96.07	0	2072818	d__Bacteria	p__Bacillota_A	c__Clostridia	o__Oscillospirales	f__Ruminococcaceae	g__Faecalibacterium	s__Faecalibacterium prausnitzii	no	yes	butyrate
ntk_a_beta_1_42_40_derived	2013_bin36		var_biomarker ~ apoe4	-0.211526	0.0506823	-4.17356	2.99879858327579e-05	96.07	0	2072818	d__Bacteria	p__Bacillota_A	c__Clostridia	o__Oscillospirales	f__Ruminococcaceae	g__Faecalibacterium	s__Faecalibacterium prausnitzii	no	yes	butyrate
ntk_a_beta_1_42_40_derived	2013_bin36		var_biomarker ~ ntk_table	0.0657967	0.0487659	1.34924	0.177261	96.07	0	2072818	d__Bacteria	p__Bacillota_A	c__Clostridia	o__Oscillospirales	f__Ruminococcaceae	g__Faecalibacterium	s__Faecalibacterium prausnitzii	no	yes	butyrate
ntk_a_beta_1_42_40_derived	2013_bin36		var_biomarker ~ bristol_type_1_7	-0.0306121	0.0204538	-1.49664	0.134486	96.07	0	2072818	d__Bacteria	p__Bacillota_A	c__Clostridia	o__Oscillospirales	f__Ruminococcaceae	g__Faecalibacterium	s__Faecalibacterium prausnitzii	no	yes	butyrate
ntk_a_beta_1_42_40_derived	2017_bin18		var_biomarker ~ var_mb	-0.0130487	0.0153802	-0.848413	0.396208	93.35	0.81	1301424	d__Bacteria	p__Bacillota_A	c__Clostridia	o__Christensenellales	f__Pumilibacteraceae	g__CAG-552	s__CAG-552 sp000435495	no	no	none
ntk_a_beta_1_42_40_derived	2017_bin18		var_biomarker ~ sex	-0.139713	0.0925526	-1.50956	0.131156	93.35	0.81	1301424	d__Bacteria	p__Bacillota_A	c__Clostridia	o__Christensenellales	f__Pumilibacteraceae	g__CAG-552	s__CAG-552 sp000435495	no	no	none
ntk_a_beta_1_42_40_derived	2017_bin18		var_biomarker ~ var_mb_by_sex	-0.0435723	0.0191948	-2.27001	0.0232073	93.35	0.81	1301424	d__Bacteria	p__Bacillota_A	c__Clostridia	o__Christensenellales	f__Pumilibacteraceae	g__CAG-552	s__CAG-552 sp000435495	no	no	none
ntk_a_beta_1_42_40_derived	2017_bin18		var_biomarker ~ mars_age	-0.0093605	0.00310263	-3.01696	0.00255326	93.35	0.81	1301424	d__Bacteria	p__Bacillota_A	c__Clostridia	o__Christensenellales	f__Pumilibacteraceae	g__CAG-552	s__CAG-552 sp000435495	no	no	none
ntk_a_beta_1_42_40_derived	2017_bin18		var_biomarker ~ apoe4	-0.206689	0.047489	-4.35235	1.34683950807624e-05	93.35	0.81	1301424	d__Bacteria	p__Bacillota_A	c__Clostridia	o__Christensenellales	f__Pumilibacteraceae	g__CAG-552	s__CAG-552 sp000435495	no	no	none
ntk_a_beta_1_42_40_derived	2017_bin18		var_biomarker ~ ntk_table	0.0452305	0.0473825	0.954583	0.339789	93.35	0.81	1301424	d__Bacteria	p__Bacillota_A	c__Clostridia	o__Christensenellales	f__Pumilibacteraceae	g__CAG-552	s__CAG-552 sp000435495	no	no	none
ntk_a_beta_1_42_40_derived	2017_bin18		var_biomarker ~ bristol_type_1_7	-0.0311647	0.0189811	-1.64188	0.100615	93.35	0.81	1301424	d__Bacteria	p__Bacillota_A	c__Clostridia	o__Christensenellales	f__Pumilibacteraceae	g__CAG-552	s__CAG-552 sp000435495	no	no	none
ntk_a_beta_1_42_40_derived	2017_bin31		var_biomarker ~ var_mb	-0.013947	0.0445484	-0.313075	0.754224	92.8	1.32	2768709	d__Bacteria	p__Bacteroidota	c__Bacteroidia	o__Bacteroidales	f__Muribaculaceae	g__JAGBWK01	s__JAGBWK01 sp001915385	yes	no	propionate
ntk_a_beta_1_42_40_derived	2017_bin31		var_biomarker ~ sex	0.0931125	0.0743783	1.25188	0.210615	92.8	1.32	2768709	d__Bacteria	p__Bacteroidota	c__Bacteroidia	o__Bacteroidales	f__Muribaculaceae	g__JAGBWK01	s__JAGBWK01 sp001915385	yes	no	propionate
ntk_a_beta_1_42_40_derived	2017_bin31		var_biomarker ~ var_mb_by_sex	0.0481903	0.0594427	0.810702	0.417537	92.8	1.32	2768709	d__Bacteria	p__Bacteroidota	c__Bacteroidia	o__Bacteroidales	f__Muribaculaceae	g__JAGBWK01	s__JAGBWK01 sp001915385	yes	no	propionate
ntk_a_beta_1_42_40_derived	2017_bin31		var_biomarker ~ mars_age	-0.00872621	0.0031884	-2.73686	0.00620282	92.8	1.32	2768709	d__Bacteria	p__Bacteroidota	c__Bacteroidia	o__Bacteroidales	f__Muribaculaceae	g__JAGBWK01	s__JAGBWK01 sp001915385	yes	no	propionate
ntk_a_beta_1_42_40_derived	2017_bin31		var_biomarker ~ apoe4	-0.203109	0.0487747	-4.16423	3.12405212234967e-05	92.8	1.32	2768709	d__Bacteria	p__Bacteroidota	c__Bacteroidia	o__Bacteroidales	f__Muribaculaceae	g__JAGBWK01	s__JAGBWK01 sp001915385	yes	no	propionate
ntk_a_beta_1_42_40_derived	2017_bin31		var_biomarker ~ ntk_table	0.0654425	0.0498714	1.31223	0.189444	92.8	1.32	2768709	d__Bacteria	p__Bacteroidota	c__Bacteroidia	o__Bacteroidales	f__Muribaculaceae	g__JAGBWK01	s__JAGBWK01 sp001915385	yes	no	propionate
ntk_a_beta_1_42_40_derived	2017_bin31		var_biomarker ~ bristol_type_1_7	-0.0249955	0.019954	-1.25266	0.210331	92.8	1.32	2768709	d__Bacteria	p__Bacteroidota	c__Bacteroidia	o__Bacteroidales	f__Muribaculaceae	g__JAGBWK01	s__JAGBWK01 sp001915385	yes	no	propionate
ntk_a_beta_1_42_40_derived	2017_bin36		var_biomarker ~ var_mb	0.0271227	0.0172222	1.57487	0.115288	98.5	0	1617708	d__Bacteria	p__Bacillota	c__Bacilli	o__RFN20	f__CAG-288	g__CAG-288	s__CAG-288 sp000437395	no	no	none
ntk_a_beta_1_42_40_derived	2017_bin36		var_biomarker ~ sex	-0.0159258	0.0677855	-0.234945	0.814252	98.5	0	1617708	d__Bacteria	p__Bacillota	c__Bacilli	o__RFN20	f__CAG-288	g__CAG-288	s__CAG-288 sp000437395	no	no	none
ntk_a_beta_1_42_40_derived	2017_bin36		var_biomarker ~ var_mb_by_sex	-0.0342132	0.0298899	-1.14464	0.252357	98.5	0	1617708	d__Bacteria	p__Bacillota	c__Bacilli	o__RFN20	f__CAG-288	g__CAG-288	s__CAG-288 sp000437395	no	no	none
ntk_a_beta_1_42_40_derived	2017_bin36		var_biomarker ~ mars_age	-0.00845012	0.00323646	-2.61091	0.00903007	98.5	0	1617708	d__Bacteria	p__Bacillota	c__Bacilli	o__RFN20	f__CAG-288	g__CAG-288	s__CAG-288 sp000437395	no	no	none
ntk_a_beta_1_42_40_derived	2017_bin36		var_biomarker ~ apoe4	-0.205522	0.0487434	-4.2164	2.48238029105785e-05	98.5	0	1617708	d__Bacteria	p__Bacillota	c__Bacilli	o__RFN20	f__CAG-288	g__CAG-288	s__CAG-288 sp000437395	no	no	none
ntk_a_beta_1_42_40_derived	2017_bin36		var_biomarker ~ ntk_table	0.073328	0.0494904	1.48166	0.13843	98.5	0	1617708	d__Bacteria	p__Bacillota	c__Bacilli	o__RFN20	f__CAG-288	g__CAG-288	s__CAG-288 sp000437395	no	no	none
ntk_a_beta_1_42_40_derived	2017_bin36		var_biomarker ~ bristol_type_1_7	-0.0246184	0.0205907	-1.19561	0.23185	98.5	0	1617708	d__Bacteria	p__Bacillota	c__Bacilli	o__RFN20	f__CAG-288	g__CAG-288	s__CAG-288 sp000437395	no	no	none
ntk_a_beta_1_42_40_derived	2017_bin48		var_biomarker ~ var_mb	0.0149634	0.016671	0.897571	0.369414	96.23	0	2413831	d__Bacteria	p__Bacteroidota	c__Bacteroidia	o__Bacteroidales	f__Muribaculaceae	g__CAG-873	s__CAG-873 sp001701165	yes	no	propionate
ntk_a_beta_1_42_40_derived	2017_bin48		var_biomarker ~ sex	-0.109926	0.119955	-0.916389	0.359463	96.23	0	2413831	d__Bacteria	p__Bacteroidota	c__Bacteroidia	o__Bacteroidales	f__Muribaculaceae	g__CAG-873	s__CAG-873 sp001701165	yes	no	propionate
ntk_a_beta_1_42_40_derived	2017_bin48		var_biomarker ~ var_mb_by_sex	-0.0331255	0.025803	-1.28379	0.199217	96.23	0	2413831	d__Bacteria	p__Bacteroidota	c__Bacteroidia	o__Bacteroidales	f__Muribaculaceae	g__CAG-873	s__CAG-873 sp001701165	yes	no	propionate
ntk_a_beta_1_42_40_derived	2017_bin48		var_biomarker ~ mars_age	-0.0085843	0.00318772	-2.69293	0.00708282	96.23	0	2413831	d__Bacteria	p__Bacteroidota	c__Bacteroidia	o__Bacteroidales	f__Muribaculaceae	g__CAG-873	s__CAG-873 sp001701165	yes	no	propionate
ntk_a_beta_1_42_40_derived	2017_bin48		var_biomarker ~ apoe4	-0.192147	0.0491967	-3.90569	9.39572346243533e-05	96.23	0	2413831	d__Bacteria	p__Bacteroidota	c__Bacteroidia	o__Bacteroidales	f__Muribaculaceae	g__CAG-873	s__CAG-873 sp001701165	yes	no	propionate
ntk_a_beta_1_42_40_derived	2017_bin48		var_biomarker ~ ntk_table	0.0614694	0.0494147	1.24395	0.213518	96.23	0	2413831	d__Bacteria	p__Bacteroidota	c__Bacteroidia	o__Bacteroidales	f__Muribaculaceae	g__CAG-873	s__CAG-873 sp001701165	yes	no	propionate
ntk_a_beta_1_42_40_derived	2017_bin48		var_biomarker ~ bristol_type_1_7	-0.0287795	0.0206155	-1.39601	0.16271	96.23	0	2413831	d__Bacteria	p__Bacteroidota	c__Bacteroidia	o__Bacteroidales	f__Muribaculaceae	g__CAG-873	s__CAG-873 sp001701165	yes	no	propionate
ntk_a_beta_1_42_40_derived	2017_bin57		var_biomarker ~ var_mb	0.0239939	0.0191321	1.25412	0.2098	99.19	0.81	2132642	d__Bacteria	p__Actinomycetota	c__Coriobacteriia	o__Coriobacteriales	f__Coriobacteriaceae	g__Collinsella	s__	no	no	none
ntk_a_beta_1_42_40_derived	2017_bin57		var_biomarker ~ sex	-0.0182929	0.0582973	-0.313787	0.753683	99.19	0.81	2132642	d__Bacteria	p__Actinomycetota	c__Coriobacteriia	o__Coriobacteriales	f__Coriobacteriaceae	g__Collinsella	s__	no	no	none
ntk_a_beta_1_42_40_derived	2017_bin57		var_biomarker ~ var_mb_by_sex	-0.0534046	0.0297438	-1.79549	0.0725759	99.19	0.81	2132642	d__Bacteria	p__Actinomycetota	c__Coriobacteriia	o__Coriobacteriales	f__Coriobacteriaceae	g__Collinsella	s__	no	no	none
ntk_a_beta_1_42_40_derived	2017_bin57		var_biomarker ~ mars_age	-0.00904536	0.00306931	-2.94703	0.00320838	99.19	0.81	2132642	d__Bacteria	p__Actinomycetota	c__Coriobacteriia	o__Coriobacteriales	f__Coriobacteriaceae	g__Collinsella	s__	no	no	none
ntk_a_beta_1_42_40_derived	2017_bin57		var_biomarker ~ apoe4	-0.206849	0.0488428	-4.23499	2.28559942287987e-05	99.19	0.81	2132642	d__Bacteria	p__Actinomycetota	c__Coriobacteriia	o__Coriobacteriales	f__Coriobacteriaceae	g__Collinsella	s__	no	no	none
ntk_a_beta_1_42_40_derived	2017_bin57		var_biomarker ~ ntk_table	0.0679694	0.0493507	1.37727	0.168428	99.19	0.81	2132642	d__Bacteria	p__Actinomycetota	c__Coriobacteriia	o__Coriobacteriales	f__Coriobacteriaceae	g__Collinsella	s__	no	no	none
ntk_a_beta_1_42_40_derived	2017_bin57		var_biomarker ~ bristol_type_1_7	-0.024065	0.0192023	-1.25324	0.21012	99.19	0.81	2132642	d__Bacteria	p__Actinomycetota	c__Coriobacteriia	o__Coriobacteriales	f__Coriobacteriaceae	g__Collinsella	s__	no	no	none
ntk_a_beta_1_42_40_derived	2017_bin62		var_biomarker ~ var_mb	0.0307951	0.0315829	0.975057	0.329532	97.94	0.67	2100455	d__Bacteria	p__Bacillota_A	c__Clostridia	o__Oscillospirales	f__Oscillospiraceae	g__Faecousia	s__Faecousia sp000434635	no	no	none
ntk_a_beta_1_42_40_derived	2017_bin62		var_biomarker ~ sex	0.0678209	0.0534578	1.26868	0.204554	97.94	0.67	2100455	d__Bacteria	p__Bacillota_A	c__Clostridia	o__Oscillospirales	f__Oscillospiraceae	g__Faecousia	s__Faecousia sp000434635	no	no	none
ntk_a_beta_1_42_40_derived	2017_bin62		var_biomarker ~ var_mb_by_sex	-0.0668738	0.0516879	-1.2938	0.195735	97.94	0.67	2100455	d__Bacteria	p__Bacillota_A	c__Clostridia	o__Oscillospirales	f__Oscillospiraceae	g__Faecousia	s__Faecousia sp000434635	no	no	none
ntk_a_beta_1_42_40_derived	2017_bin62		var_biomarker ~ mars_age	-0.00807771	0.00318288	-2.53786	0.0111532	97.94	0.67	2100455	d__Bacteria	p__Bacillota_A	c__Clostridia	o__Oscillospirales	f__Oscillospiraceae	g__Faecousia	s__Faecousia sp000434635	no	no	none
ntk_a_beta_1_42_40_derived	2017_bin62		var_biomarker ~ apoe4	-0.192172	0.0473156	-4.06148	4.87624284060129e-05	97.94	0.67	2100455	d__Bacteria	p__Bacillota_A	c__Clostridia	o__Oscillospirales	f__Oscillospiraceae	g__Faecousia	s__Faecousia sp000434635	no	no	none
ntk_a_beta_1_42_40_derived	2017_bin62		var_biomarker ~ ntk_table	0.0757985	0.0493297	1.53657	0.124398	97.94	0.67	2100455	d__Bacteria	p__Bacillota_A	c__Clostridia	o__Oscillospirales	f__Oscillospiraceae	g__Faecousia	s__Faecousia sp000434635	no	no	none
ntk_a_beta_1_42_40_derived	2017_bin62		var_biomarker ~ bristol_type_1_7	-0.0246753	0.0196778	-1.25397	0.209854	97.94	0.67	2100455	d__Bacteria	p__Bacillota_A	c__Clostridia	o__Oscillospirales	f__Oscillospiraceae	g__Faecousia	s__Faecousia sp000434635	no	no	none
ntk_a_beta_1_42_40_derived	2017_bin83		var_biomarker ~ var_mb	0.00559085	0.0215019	0.260016	0.794851	99.33	0	2759568	d__Bacteria	p__Bacillota_A	c__Clostridia	o__Lachnospirales	f__Lachnospiraceae	g__Coprococcus	s__Coprococcus eutactus	no	no	none
ntk_a_beta_1_42_40_derived	2017_bin83		var_biomarker ~ sex	0.0280609	0.0539333	0.520289	0.602862	99.33	0	2759568	d__Bacteria	p__Bacillota_A	c__Clostridia	o__Lachnospirales	f__Lachnospiraceae	g__Coprococcus	s__Coprococcus eutactus	no	no	none
ntk_a_beta_1_42_40_derived	2017_bin83		var_biomarker ~ var_mb_by_sex	-0.0364424	0.0313454	-1.16261	0.244989	99.33	0	2759568	d__Bacteria	p__Bacillota_A	c__Clostridia	o__Lachnospirales	f__Lachnospiraceae	g__Coprococcus	s__Coprococcus eutactus	no	no	none
ntk_a_beta_1_42_40_derived	2017_bin83		var_biomarker ~ mars_age	-0.00811179	0.00318189	-2.54936	0.010792	99.33	0	2759568	d__Bacteria	p__Bacillota_A	c__Clostridia	o__Lachnospirales	f__Lachnospiraceae	g__Coprococcus	s__Coprococcus eutactus	no	no	none
ntk_a_beta_1_42_40_derived	2017_bin83		var_biomarker ~ apoe4	-0.196129	0.0500599	-3.91789	8.93274839424141e-05	99.33	0	2759568	d__Bacteria	p__Bacillota_A	c__Clostridia	o__Lachnospirales	f__Lachnospiraceae	g__Coprococcus	s__Coprococcus eutactus	no	no	none
ntk_a_beta_1_42_40_derived	2017_bin83		var_biomarker ~ ntk_table	0.0757423	0.0480072	1.57773	0.114628	99.33	0	2759568	d__Bacteria	p__Bacillota_A	c__Clostridia	o__Lachnospirales	f__Lachnospiraceae	g__Coprococcus	s__Coprococcus eutactus	no	no	none
ntk_a_beta_1_42_40_derived	2017_bin83		var_biomarker ~ bristol_type_1_7	-0.0241697	0.0198404	-1.21821	0.223144	99.33	0	2759568	d__Bacteria	p__Bacillota_A	c__Clostridia	o__Lachnospirales	f__Lachnospiraceae	g__Coprococcus	s__Coprococcus eutactus	no	no	none
ntk_a_beta_1_42_40_derived	2019_bin25		var_biomarker ~ var_mb	-0.00129806	0.0148335	-0.0875092	0.930267	99.46	0	1916515	d__Bacteria	p__Bacillota	c__Bacilli	o__Lactobacillales	f__Lactobacillaceae	g__Limosilactobacillus	s__Limosilactobacillus reuteri	no	no	none
ntk_a_beta_1_42_40_derived	2019_bin25		var_biomarker ~ sex	-0.403549	0.129681	-3.11187	0.00185907	99.46	0	1916515	d__Bacteria	p__Bacillota	c__Bacilli	o__Lactobacillales	f__Lactobacillaceae	g__Limosilactobacillus	s__Limosilactobacillus reuteri	no	no	none
ntk_a_beta_1_42_40_derived	2019_bin25		var_biomarker ~ var_mb_by_sex	-0.104808	0.029654	-3.53438	0.000408735	99.46	0	1916515	d__Bacteria	p__Bacillota	c__Bacilli	o__Lactobacillales	f__Lactobacillaceae	g__Limosilactobacillus	s__Limosilactobacillus reuteri	no	no	none
ntk_a_beta_1_42_40_derived	2019_bin25		var_biomarker ~ mars_age	-0.0100224	0.00327376	-3.06144	0.00220274	99.46	0	1916515	d__Bacteria	p__Bacillota	c__Bacilli	o__Lactobacillales	f__Lactobacillaceae	g__Limosilactobacillus	s__Limosilactobacillus reuteri	no	no	none
ntk_a_beta_1_42_40_derived	2019_bin25		var_biomarker ~ apoe4	-0.211963	0.0470249	-4.50746	6.56097853557469e-06	99.46	0	1916515	d__Bacteria	p__Bacillota	c__Bacilli	o__Lactobacillales	f__Lactobacillaceae	g__Limosilactobacillus	s__Limosilactobacillus reuteri	no	no	none
ntk_a_beta_1_42_40_derived	2019_bin25		var_biomarker ~ ntk_table	0.0740569	0.048287	1.53368	0.125108	99.46	0	1916515	d__Bacteria	p__Bacillota	c__Bacilli	o__Lactobacillales	f__Lactobacillaceae	g__Limosilactobacillus	s__Limosilactobacillus reuteri	no	no	none
ntk_a_beta_1_42_40_derived	2019_bin25		var_biomarker ~ bristol_type_1_7	-0.0247408	0.0190099	-1.30147	0.193097	99.46	0	1916515	d__Bacteria	p__Bacillota	c__Bacilli	o__Lactobacillales	f__Lactobacillaceae	g__Limosilactobacillus	s__Limosilactobacillus reuteri	no	no	none
ntk_a_beta_1_42_40_derived	2019_bin29		var_biomarker ~ var_mb	0.00371945	0.0197906	0.18794	0.850924	95.16	0	2108133	d__Bacteria	p__Actinomycetota	c__Coriobacteriia	o__Coriobacteriales	f__Coriobacteriaceae	g__Collinsella	s__	no	no	none
ntk_a_beta_1_42_40_derived	2019_bin29		var_biomarker ~ sex	0.0328513	0.0499677	0.65745	0.510892	95.16	0	2108133	d__Bacteria	p__Actinomycetota	c__Coriobacteriia	o__Coriobacteriales	f__Coriobacteriaceae	g__Collinsella	s__	no	no	none
ntk_a_beta_1_42_40_derived	2019_bin29		var_biomarker ~ var_mb_by_sex	-0.0196935	0.0360598	-0.546135	0.584973	95.16	0	2108133	d__Bacteria	p__Actinomycetota	c__Coriobacteriia	o__Coriobacteriales	f__Coriobacteriaceae	g__Collinsella	s__	no	no	none
ntk_a_beta_1_42_40_derived	2019_bin29		var_biomarker ~ mars_age	-0.00855926	0.00314555	-2.72106	0.00650722	95.16	0	2108133	d__Bacteria	p__Actinomycetota	c__Coriobacteriia	o__Coriobacteriales	f__Coriobacteriaceae	g__Collinsella	s__	no	no	none
ntk_a_beta_1_42_40_derived	2019_bin29		var_biomarker ~ apoe4	-0.20371	0.0486314	-4.18887	2.80350046595324e-05	95.16	0	2108133	d__Bacteria	p__Actinomycetota	c__Coriobacteriia	o__Coriobacteriales	f__Coriobacteriaceae	g__Collinsella	s__	no	no	none
ntk_a_beta_1_42_40_derived	2019_bin29		var_biomarker ~ ntk_table	0.0689512	0.0488266	1.41216	0.157902	95.16	0	2108133	d__Bacteria	p__Actinomycetota	c__Coriobacteriia	o__Coriobacteriales	f__Coriobacteriaceae	g__Collinsella	s__	no	no	none
ntk_a_beta_1_42_40_derived	2019_bin29		var_biomarker ~ bristol_type_1_7	-0.0273064	0.0197294	-1.38404	0.166345	95.16	0	2108133	d__Bacteria	p__Actinomycetota	c__Coriobacteriia	o__Coriobacteriales	f__Coriobacteriaceae	g__Collinsella	s__	no	no	none
ntk_a_beta_1_42_40_derived	2023_bin84		var_biomarker ~ var_mb	0.00446277	0.0428777	0.104081	0.917105	93.58	1.42	3213199	d__Bacteria	p__Bacillota_A	c__Clostridia	o__Lachnospirales	f__Lachnospiraceae	g__Blautia_A	s__Blautia_A faecis	yes	no	propionate
ntk_a_beta_1_42_40_derived	2023_bin84		var_biomarker ~ sex	-0.313943	0.255812	-1.22724	0.219732	93.58	1.42	3213199	d__Bacteria	p__Bacillota_A	c__Clostridia	o__Lachnospirales	f__Lachnospiraceae	g__Blautia_A	s__Blautia_A faecis	yes	no	propionate
ntk_a_beta_1_42_40_derived	2023_bin84		var_biomarker ~ var_mb_by_sex	0.108944	0.0785862	1.3863	0.165655	93.58	1.42	3213199	d__Bacteria	p__Bacillota_A	c__Clostridia	o__Lachnospirales	f__Lachnospiraceae	g__Blautia_A	s__Blautia_A faecis	yes	no	propionate
ntk_a_beta_1_42_40_derived	2023_bin84		var_biomarker ~ mars_age	-0.00772817	0.00313554	-2.4647	0.0137129	93.58	1.42	3213199	d__Bacteria	p__Bacillota_A	c__Clostridia	o__Lachnospirales	f__Lachnospiraceae	g__Blautia_A	s__Blautia_A faecis	yes	no	propionate
ntk_a_beta_1_42_40_derived	2023_bin84		var_biomarker ~ apoe4	-0.208058	0.0489882	-4.2471	2.1655471599269e-05	93.58	1.42	3213199	d__Bacteria	p__Bacillota_A	c__Clostridia	o__Lachnospirales	f__Lachnospiraceae	g__Blautia_A	s__Blautia_A faecis	yes	no	propionate
ntk_a_beta_1_42_40_derived	2023_bin84		var_biomarker ~ ntk_table	0.0474497	0.0517313	0.917234	0.35902	93.58	1.42	3213199	d__Bacteria	p__Bacillota_A	c__Clostridia	o__Lachnospirales	f__Lachnospiraceae	g__Blautia_A	s__Blautia_A faecis	yes	no	propionate
ntk_a_beta_1_42_40_derived	2023_bin84		var_biomarker ~ bristol_type_1_7	-0.0276181	0.0206463	-1.33768	0.181	93.58	1.42	3213199	d__Bacteria	p__Bacillota_A	c__Clostridia	o__Lachnospirales	f__Lachnospiraceae	g__Blautia_A	s__Blautia_A faecis	yes	no	propionate
ntk_a_beta_1_42_40_derived	2026_bin48		var_biomarker ~ var_mb	-0.0136709	0.0070063	-1.95123	0.0510298	95.51	0.6	1805788	d__Bacteria	p__Bacillota_C	c__Negativicutes	o__Acidaminococcales	f__Acidaminococcaceae	g__CAG-266	s__CAG-266 sp000436095	yes	no	propionate
ntk_a_beta_1_42_40_derived	2026_bin48		var_biomarker ~ sex	0.11041	0.123509	0.893944	0.371352	95.51	0.6	1805788	d__Bacteria	p__Bacillota_C	c__Negativicutes	o__Acidaminococcales	f__Acidaminococcaceae	g__CAG-266	s__CAG-266 sp000436095	yes	no	propionate
ntk_a_beta_1_42_40_derived	2026_bin48		var_biomarker ~ var_mb_by_sex	0.0118632	0.0196436	0.60392	0.545897	95.51	0.6	1805788	d__Bacteria	p__Bacillota_C	c__Negativicutes	o__Acidaminococcales	f__Acidaminococcaceae	g__CAG-266	s__CAG-266 sp000436095	yes	no	propionate
ntk_a_beta_1_42_40_derived	2026_bin48		var_biomarker ~ mars_age	-0.00892114	0.00319594	-2.7914	0.00524805	95.51	0.6	1805788	d__Bacteria	p__Bacillota_C	c__Negativicutes	o__Acidaminococcales	f__Acidaminococcaceae	g__CAG-266	s__CAG-266 sp000436095	yes	no	propionate
ntk_a_beta_1_42_40_derived	2026_bin48		var_biomarker ~ apoe4	-0.209175	0.0494037	-4.234	2.29566581271268e-05	95.51	0.6	1805788	d__Bacteria	p__Bacillota_C	c__Negativicutes	o__Acidaminococcales	f__Acidaminococcaceae	g__CAG-266	s__CAG-266 sp000436095	yes	no	propionate
ntk_a_beta_1_42_40_derived	2026_bin48		var_biomarker ~ ntk_table	0.0608476	0.0505067	1.20474	0.228302	95.51	0.6	1805788	d__Bacteria	p__Bacillota_C	c__Negativicutes	o__Acidaminococcales	f__Acidaminococcaceae	g__CAG-266	s__CAG-266 sp000436095	yes	no	propionate
ntk_a_beta_1_42_40_derived	2026_bin48		var_biomarker ~ bristol_type_1_7	-0.0281659	0.0199559	-1.41141	0.158125	95.51	0.6	1805788	d__Bacteria	p__Bacillota_C	c__Negativicutes	o__Acidaminococcales	f__Acidaminococcaceae	g__CAG-266	s__CAG-266 sp000436095	yes	no	propionate
ntk_a_beta_1_42_40_derived	2026_bin52		var_biomarker ~ var_mb	0.00624538	0.0232052	0.269137	0.787824	91.28	0.67	1872337	d__Bacteria	p__Bacillota_A	c__Clostridia	o__Oscillospirales	f__Oscillospiraceae	g__Vescimonas	s__Vescimonas sp000435555	no	no	none
ntk_a_beta_1_42_40_derived	2026_bin52		var_biomarker ~ sex	-0.0239692	0.0686129	-0.349339	0.726835	91.28	0.67	1872337	d__Bacteria	p__Bacillota_A	c__Clostridia	o__Oscillospirales	f__Oscillospiraceae	g__Vescimonas	s__Vescimonas sp000435555	no	no	none
ntk_a_beta_1_42_40_derived	2026_bin52		var_biomarker ~ var_mb_by_sex	-0.0501022	0.0364465	-1.37468	0.169232	91.28	0.67	1872337	d__Bacteria	p__Bacillota_A	c__Clostridia	o__Oscillospirales	f__Oscillospiraceae	g__Vescimonas	s__Vescimonas sp000435555	no	no	none
ntk_a_beta_1_42_40_derived	2026_bin52		var_biomarker ~ mars_age	-0.00800058	0.00315283	-2.53758	0.0111621	91.28	0.67	1872337	d__Bacteria	p__Bacillota_A	c__Clostridia	o__Oscillospirales	f__Oscillospiraceae	g__Vescimonas	s__Vescimonas sp000435555	no	no	none
ntk_a_beta_1_42_40_derived	2026_bin52		var_biomarker ~ apoe4	-0.201532	0.0476051	-4.2334	2.30182526756995e-05	91.28	0.67	1872337	d__Bacteria	p__Bacillota_A	c__Clostridia	o__Oscillospirales	f__Oscillospiraceae	g__Vescimonas	s__Vescimonas sp000435555	no	no	none
ntk_a_beta_1_42_40_derived	2026_bin52		var_biomarker ~ ntk_table	0.0594909	0.0506593	1.17433	0.240261	91.28	0.67	1872337	d__Bacteria	p__Bacillota_A	c__Clostridia	o__Oscillospirales	f__Oscillospiraceae	g__Vescimonas	s__Vescimonas sp000435555	no	no	none
ntk_a_beta_1_42_40_derived	2026_bin52		var_biomarker ~ bristol_type_1_7	-0.0276605	0.0210784	-1.31227	0.18943	91.28	0.67	1872337	d__Bacteria	p__Bacillota_A	c__Clostridia	o__Oscillospirales	f__Oscillospiraceae	g__Vescimonas	s__Vescimonas sp000435555	no	no	none
ntk_a_beta_1_42_40_derived	2032_bin26		var_biomarker ~ var_mb	0.0461922	0.0265529	1.73963	0.0819236	97.85	0	2149380	d__Bacteria	p__Bacillota	c__Bacilli	o__Lactobacillales	f__Lactobacillaceae	g__Weissella	s__Weissella confusa	no	no	none
ntk_a_beta_1_42_40_derived	2032_bin26		var_biomarker ~ sex	-0.218721	0.184633	-1.18463	0.236165	97.85	0	2149380	d__Bacteria	p__Bacillota	c__Bacilli	o__Lactobacillales	f__Lactobacillaceae	g__Weissella	s__Weissella confusa	no	no	none
ntk_a_beta_1_42_40_derived	2032_bin26		var_biomarker ~ var_mb_by_sex	-0.0525366	0.0375165	-1.40036	0.161405	97.85	0	2149380	d__Bacteria	p__Bacillota	c__Bacilli	o__Lactobacillales	f__Lactobacillaceae	g__Weissella	s__Weissella confusa	no	no	none
ntk_a_beta_1_42_40_derived	2032_bin26		var_biomarker ~ mars_age	-0.00900029	0.003207	-2.80645	0.00500908	97.85	0	2149380	d__Bacteria	p__Bacillota	c__Bacilli	o__Lactobacillales	f__Lactobacillaceae	g__Weissella	s__Weissella confusa	no	no	none
ntk_a_beta_1_42_40_derived	2032_bin26		var_biomarker ~ apoe4	-0.196112	0.0481704	-4.07122	4.67667459578269e-05	97.85	0	2149380	d__Bacteria	p__Bacillota	c__Bacilli	o__Lactobacillales	f__Lactobacillaceae	g__Weissella	s__Weissella confusa	no	no	none
ntk_a_beta_1_42_40_derived	2032_bin26		var_biomarker ~ ntk_table	0.0555288	0.0508982	1.09098	0.275282	97.85	0	2149380	d__Bacteria	p__Bacillota	c__Bacilli	o__Lactobacillales	f__Lactobacillaceae	g__Weissella	s__Weissella confusa	no	no	none
ntk_a_beta_1_42_40_derived	2032_bin26		var_biomarker ~ bristol_type_1_7	-0.0198672	0.0195169	-1.01795	0.308702	97.85	0	2149380	d__Bacteria	p__Bacillota	c__Bacilli	o__Lactobacillales	f__Lactobacillaceae	g__Weissella	s__Weissella confusa	no	no	none
ntk_a_beta_1_42_40_derived	2032_bin27		var_biomarker ~ var_mb	-0.0647187	0.0206224	-3.13827	0.00169949	95.63	2.96	5285913	d__Bacteria	p__Pseudomonadota	c__Gammaproteobacteria	o__Enterobacterales	f__Enterobacteriaceae	g__Klebsiella	s__Klebsiella planticola	no	no	none
ntk_a_beta_1_42_40_derived	2032_bin27		var_biomarker ~ sex	-0.0163115	0.0670675	-0.243211	0.807842	95.63	2.96	5285913	d__Bacteria	p__Pseudomonadota	c__Gammaproteobacteria	o__Enterobacterales	f__Enterobacteriaceae	g__Klebsiella	s__Klebsiella planticola	no	no	none
ntk_a_beta_1_42_40_derived	2032_bin27		var_biomarker ~ var_mb_by_sex	0.0950798	0.0687558	1.38286	0.166707	95.63	2.96	5285913	d__Bacteria	p__Pseudomonadota	c__Gammaproteobacteria	o__Enterobacterales	f__Enterobacteriaceae	g__Klebsiella	s__Klebsiella planticola	no	no	none
ntk_a_beta_1_42_40_derived	2032_bin27		var_biomarker ~ mars_age	-0.00830092	0.00306183	-2.7111	0.00670611	95.63	2.96	5285913	d__Bacteria	p__Pseudomonadota	c__Gammaproteobacteria	o__Enterobacterales	f__Enterobacteriaceae	g__Klebsiella	s__Klebsiella planticola	no	no	none
ntk_a_beta_1_42_40_derived	2032_bin27		var_biomarker ~ apoe4	-0.200037	0.0453234	-4.41354	1.01694632756999e-05	95.63	2.96	5285913	d__Bacteria	p__Pseudomonadota	c__Gammaproteobacteria	o__Enterobacterales	f__Enterobacteriaceae	g__Klebsiella	s__Klebsiella planticola	no	no	none
ntk_a_beta_1_42_40_derived	2032_bin27		var_biomarker ~ ntk_table	0.0653725	0.0486139	1.34473	0.178713	95.63	2.96	5285913	d__Bacteria	p__Pseudomonadota	c__Gammaproteobacteria	o__Enterobacterales	f__Enterobacteriaceae	g__Klebsiella	s__Klebsiella planticola	no	no	none
ntk_a_beta_1_42_40_derived	2032_bin27		var_biomarker ~ bristol_type_1_7	-0.0284556	0.0198863	-1.43092	0.152454	95.63	2.96	5285913	d__Bacteria	p__Pseudomonadota	c__Gammaproteobacteria	o__Enterobacterales	f__Enterobacteriaceae	g__Klebsiella	s__Klebsiella planticola	no	no	none
ntk_a_beta_1_42_40_derived	2032_bin45		var_biomarker ~ var_mb	0.0071923	0.0316954	0.226919	0.820486	97.94	0	2241405	d__Bacteria	p__Bacillota	c__Bacilli	o__Erysipelotrichales	f__Coprobacillaceae	g__Catenibacterium	s__Catenibacterium mitsuokai	no	no	none
ntk_a_beta_1_42_40_derived	2032_bin45		var_biomarker ~ sex	0.0700797	0.0567993	1.23381	0.217273	97.94	0	2241405	d__Bacteria	p__Bacillota	c__Bacilli	o__Erysipelotrichales	f__Coprobacillaceae	g__Catenibacterium	s__Catenibacterium mitsuokai	no	no	none
ntk_a_beta_1_42_40_derived	2032_bin45		var_biomarker ~ var_mb_by_sex	-0.0365837	0.0412396	-0.887102	0.375024	97.94	0	2241405	d__Bacteria	p__Bacillota	c__Bacilli	o__Erysipelotrichales	f__Coprobacillaceae	g__Catenibacterium	s__Catenibacterium mitsuokai	no	no	none
ntk_a_beta_1_42_40_derived	2032_bin45		var_biomarker ~ mars_age	-0.00967595	0.00323516	-2.99087	0.00278182	97.94	0	2241405	d__Bacteria	p__Bacillota	c__Bacilli	o__Erysipelotrichales	f__Coprobacillaceae	g__Catenibacterium	s__Catenibacterium mitsuokai	no	no	none
ntk_a_beta_1_42_40_derived	2032_bin45		var_biomarker ~ apoe4	-0.202251	0.050069	-4.03945	5.35771632210746e-05	97.94	0	2241405	d__Bacteria	p__Bacillota	c__Bacilli	o__Erysipelotrichales	f__Coprobacillaceae	g__Catenibacterium	s__Catenibacterium mitsuokai	no	no	none
ntk_a_beta_1_42_40_derived	2032_bin45		var_biomarker ~ ntk_table	0.0684976	0.0497652	1.37642	0.168693	97.94	0	2241405	d__Bacteria	p__Bacillota	c__Bacilli	o__Erysipelotrichales	f__Coprobacillaceae	g__Catenibacterium	s__Catenibacterium mitsuokai	no	no	none
ntk_a_beta_1_42_40_derived	2032_bin45		var_biomarker ~ bristol_type_1_7	-0.0303928	0.021355	-1.42321	0.154675	97.94	0	2241405	d__Bacteria	p__Bacillota	c__Bacilli	o__Erysipelotrichales	f__Coprobacillaceae	g__Catenibacterium	s__Catenibacterium mitsuokai	no	no	none
ntk_a_beta_1_42_40_derived	2032_bin50		var_biomarker ~ var_mb	-0.00802369	0.0257232	-0.311924	0.755098	91.64	0.71	2189276	d__Bacteria	p__Bacillota	c__Bacilli	o__Erysipelotrichales	f__Erysipelotrichaceae	g__Holdemanella	s__Holdemanella biformis	no	no	none
ntk_a_beta_1_42_40_derived	2032_bin50		var_biomarker ~ sex	-0.00332467	0.0761109	-0.0436819	0.965158	91.64	0.71	2189276	d__Bacteria	p__Bacillota	c__Bacilli	o__Erysipelotrichales	f__Erysipelotrichaceae	g__Holdemanella	s__Holdemanella biformis	no	no	none
ntk_a_beta_1_42_40_derived	2032_bin50		var_biomarker ~ var_mb_by_sex	0.025657	0.0382877	0.67011	0.502788	91.64	0.71	2189276	d__Bacteria	p__Bacillota	c__Bacilli	o__Erysipelotrichales	f__Erysipelotrichaceae	g__Holdemanella	s__Holdemanella biformis	no	no	none
ntk_a_beta_1_42_40_derived	2032_bin50		var_biomarker ~ mars_age	-0.00860761	0.00317593	-2.71027	0.00672294	91.64	0.71	2189276	d__Bacteria	p__Bacillota	c__Bacilli	o__Erysipelotrichales	f__Erysipelotrichaceae	g__Holdemanella	s__Holdemanella biformis	no	no	none
ntk_a_beta_1_42_40_derived	2032_bin50		var_biomarker ~ apoe4	-0.203831	0.0483932	-4.21199	2.53136022141387e-05	91.64	0.71	2189276	d__Bacteria	p__Bacillota	c__Bacilli	o__Erysipelotrichales	f__Erysipelotrichaceae	g__Holdemanella	s__Holdemanella biformis	no	no	none
ntk_a_beta_1_42_40_derived	2032_bin50		var_biomarker ~ ntk_table	0.0637953	0.0513344	1.24274	0.213964	91.64	0.71	2189276	d__Bacteria	p__Bacillota	c__Bacilli	o__Erysipelotrichales	f__Erysipelotrichaceae	g__Holdemanella	s__Holdemanella biformis	no	no	none
ntk_a_beta_1_42_40_derived	2032_bin50		var_biomarker ~ bristol_type_1_7	-0.0280207	0.0203388	-1.37769	0.168298	91.64	0.71	2189276	d__Bacteria	p__Bacillota	c__Bacilli	o__Erysipelotrichales	f__Erysipelotrichaceae	g__Holdemanella	s__Holdemanella biformis	no	no	none
ntk_a_beta_1_42_40_derived	2032_bin8		var_biomarker ~ var_mb	-0.0273035	0.0433133	-0.630373	0.528451	99.52	0.74	2851432	d__Bacteria	p__Bacillota_A	c__Clostridia	o__Lachnospirales	f__Lachnospiraceae	g__RUG115	s__RUG115 sp900066395	no	yes	butyrate
ntk_a_beta_1_42_40_derived	2032_bin8		var_biomarker ~ sex	-0.21787	0.165297	-1.31806	0.187485	99.52	0.74	2851432	d__Bacteria	p__Bacillota_A	c__Clostridia	o__Lachnospirales	f__Lachnospiraceae	g__RUG115	s__RUG115 sp900066395	no	yes	butyrate
ntk_a_beta_1_42_40_derived	2032_bin8		var_biomarker ~ var_mb_by_sex	0.0897784	0.0577574	1.55441	0.120088	99.52	0.74	2851432	d__Bacteria	p__Bacillota_A	c__Clostridia	o__Lachnospirales	f__Lachnospiraceae	g__RUG115	s__RUG115 sp900066395	no	yes	butyrate
ntk_a_beta_1_42_40_derived	2032_bin8		var_biomarker ~ mars_age	-0.00820308	0.00321478	-2.55168	0.0107206	99.52	0.74	2851432	d__Bacteria	p__Bacillota_A	c__Clostridia	o__Lachnospirales	f__Lachnospiraceae	g__RUG115	s__RUG115 sp900066395	no	yes	butyrate
ntk_a_beta_1_42_40_derived	2032_bin8		var_biomarker ~ apoe4	-0.195216	0.0486791	-4.01027	6.06493485824089e-05	99.52	0.74	2851432	d__Bacteria	p__Bacillota_A	c__Clostridia	o__Lachnospirales	f__Lachnospiraceae	g__RUG115	s__RUG115 sp900066395	no	yes	butyrate
ntk_a_beta_1_42_40_derived	2032_bin8		var_biomarker ~ ntk_table	0.0646567	0.0486465	1.32911	0.183811	99.52	0.74	2851432	d__Bacteria	p__Bacillota_A	c__Clostridia	o__Lachnospirales	f__Lachnospiraceae	g__RUG115	s__RUG115 sp900066395	no	yes	butyrate
ntk_a_beta_1_42_40_derived	2032_bin8		var_biomarker ~ bristol_type_1_7	-0.0283905	0.0212862	-1.33375	0.182286	99.52	0.74	2851432	d__Bacteria	p__Bacillota_A	c__Clostridia	o__Lachnospirales	f__Lachnospiraceae	g__RUG115	s__RUG115 sp900066395	no	yes	butyrate
ntk_a_beta_1_42_40_derived	2032_bin85		var_biomarker ~ var_mb	0.0184756	0.0285211	0.647787	0.517123	97.92	1.9	2820075	d__Bacteria	p__Bacillota_A	c__Clostridia	o__Lachnospirales	f__Lachnospiraceae	g__CAG-45	s__CAG-45 sp000438375	no	no	none
ntk_a_beta_1_42_40_derived	2032_bin85		var_biomarker ~ sex	0.0595083	0.0667874	0.891011	0.372923	97.92	1.9	2820075	d__Bacteria	p__Bacillota_A	c__Clostridia	o__Lachnospirales	f__Lachnospiraceae	g__CAG-45	s__CAG-45 sp000438375	no	no	none
ntk_a_beta_1_42_40_derived	2032_bin85		var_biomarker ~ var_mb_by_sex	-0.0198064	0.0568302	-0.348519	0.72745	97.92	1.9	2820075	d__Bacteria	p__Bacillota_A	c__Clostridia	o__Lachnospirales	f__Lachnospiraceae	g__CAG-45	s__CAG-45 sp000438375	no	no	none
ntk_a_beta_1_42_40_derived	2032_bin85		var_biomarker ~ mars_age	-0.00788226	0.0033123	-2.37969	0.0173272	97.92	1.9	2820075	d__Bacteria	p__Bacillota_A	c__Clostridia	o__Lachnospirales	f__Lachnospiraceae	g__CAG-45	s__CAG-45 sp000438375	no	no	none
ntk_a_beta_1_42_40_derived	2032_bin85		var_biomarker ~ apoe4	-0.201	0.0493836	-4.07018	4.69759944148329e-05	97.92	1.9	2820075	d__Bacteria	p__Bacillota_A	c__Clostridia	o__Lachnospirales	f__Lachnospiraceae	g__CAG-45	s__CAG-45 sp000438375	no	no	none
ntk_a_beta_1_42_40_derived	2032_bin85		var_biomarker ~ ntk_table	0.067349	0.0510678	1.31881	0.187231	97.92	1.9	2820075	d__Bacteria	p__Bacillota_A	c__Clostridia	o__Lachnospirales	f__Lachnospiraceae	g__CAG-45	s__CAG-45 sp000438375	no	no	none
ntk_a_beta_1_42_40_derived	2032_bin85		var_biomarker ~ bristol_type_1_7	-0.0289482	0.0199814	-1.44876	0.147405	97.92	1.9	2820075	d__Bacteria	p__Bacillota_A	c__Clostridia	o__Lachnospirales	f__Lachnospiraceae	g__CAG-45	s__CAG-45 sp000438375	no	no	none
ntk_a_beta_1_42_40_derived	2032_bin92		var_biomarker ~ var_mb	-0.0127565	0.0318617	-0.400372	0.688882	95.97	1.88	2009074	d__Bacteria	p__Actinomycetota	c__Coriobacteriia	o__Coriobacteriales	f__Coriobacteriaceae	g__Collinsella	s__	no	no	none
ntk_a_beta_1_42_40_derived	2032_bin92		var_biomarker ~ sex	0.0483849	0.0577289	0.83814	0.401952	95.97	1.88	2009074	d__Bacteria	p__Actinomycetota	c__Coriobacteriia	o__Coriobacteriales	f__Coriobacteriaceae	g__Collinsella	s__	no	no	none
ntk_a_beta_1_42_40_derived	2032_bin92		var_biomarker ~ var_mb_by_sex	-0.000851191	0.0442044	-0.0192558	0.984637	95.97	1.88	2009074	d__Bacteria	p__Actinomycetota	c__Coriobacteriia	o__Coriobacteriales	f__Coriobacteriaceae	g__Collinsella	s__	no	no	none
ntk_a_beta_1_42_40_derived	2032_bin92		var_biomarker ~ mars_age	-0.008528	0.00318432	-2.67812	0.00740364	95.97	1.88	2009074	d__Bacteria	p__Actinomycetota	c__Coriobacteriia	o__Coriobacteriales	f__Coriobacteriaceae	g__Collinsella	s__	no	no	none
ntk_a_beta_1_42_40_derived	2032_bin92		var_biomarker ~ apoe4	-0.199184	0.0479224	-4.15638	3.23328472364715e-05	95.97	1.88	2009074	d__Bacteria	p__Actinomycetota	c__Coriobacteriia	o__Coriobacteriales	f__Coriobacteriaceae	g__Collinsella	s__	no	no	none
ntk_a_beta_1_42_40_derived	2032_bin92		var_biomarker ~ ntk_table	0.066671	0.0488338	1.36526	0.17217	95.97	1.88	2009074	d__Bacteria	p__Actinomycetota	c__Coriobacteriia	o__Coriobacteriales	f__Coriobacteriaceae	g__Collinsella	s__	no	no	none
ntk_a_beta_1_42_40_derived	2032_bin92		var_biomarker ~ bristol_type_1_7	-0.0282964	0.0195505	-1.44735	0.147799	95.97	1.88	2009074	d__Bacteria	p__Actinomycetota	c__Coriobacteriia	o__Coriobacteriales	f__Coriobacteriaceae	g__Collinsella	s__	no	no	none
ntk_a_beta_1_42_40_derived	2041_bin13		var_biomarker ~ var_mb	-0.0167688	0.0244734	-0.685185	0.493227	97.58	0	2637952	d__Bacteria	p__Actinomycetota	c__Coriobacteriia	o__Coriobacteriales	f__Eggerthellaceae	g__Adlercreutzia	s__Adlercreutzia hattorii	no	no	none
ntk_a_beta_1_42_40_derived	2041_bin13		var_biomarker ~ sex	0.0396064	0.0483518	0.81913	0.412712	97.58	0	2637952	d__Bacteria	p__Actinomycetota	c__Coriobacteriia	o__Coriobacteriales	f__Eggerthellaceae	g__Adlercreutzia	s__Adlercreutzia hattorii	no	no	none
ntk_a_beta_1_42_40_derived	2041_bin13		var_biomarker ~ var_mb_by_sex	0.0627328	0.0408282	1.53651	0.124414	97.58	0	2637952	d__Bacteria	p__Actinomycetota	c__Coriobacteriia	o__Coriobacteriales	f__Eggerthellaceae	g__Adlercreutzia	s__Adlercreutzia hattorii	no	no	none
ntk_a_beta_1_42_40_derived	2041_bin13		var_biomarker ~ mars_age	-0.00902823	0.00311866	-2.89491	0.00379271	97.58	0	2637952	d__Bacteria	p__Actinomycetota	c__Coriobacteriia	o__Coriobacteriales	f__Eggerthellaceae	g__Adlercreutzia	s__Adlercreutzia hattorii	no	no	none
ntk_a_beta_1_42_40_derived	2041_bin13		var_biomarker ~ apoe4	-0.21303	0.0497669	-4.28055	1.86430559498962e-05	97.58	0	2637952	d__Bacteria	p__Actinomycetota	c__Coriobacteriia	o__Coriobacteriales	f__Eggerthellaceae	g__Adlercreutzia	s__Adlercreutzia hattorii	no	no	none
ntk_a_beta_1_42_40_derived	2041_bin13		var_biomarker ~ ntk_table	0.0505811	0.0514773	0.98259	0.325809	97.58	0	2637952	d__Bacteria	p__Actinomycetota	c__Coriobacteriia	o__Coriobacteriales	f__Eggerthellaceae	g__Adlercreutzia	s__Adlercreutzia hattorii	no	no	none
ntk_a_beta_1_42_40_derived	2041_bin13		var_biomarker ~ bristol_type_1_7	-0.0272829	0.0190392	-1.43298	0.151863	97.58	0	2637952	d__Bacteria	p__Actinomycetota	c__Coriobacteriia	o__Coriobacteriales	f__Eggerthellaceae	g__Adlercreutzia	s__Adlercreutzia hattorii	no	no	none
ntk_a_beta_1_42_40_derived	2041_bin19		var_biomarker ~ var_mb	-0.0221976	0.0344618	-0.644123	0.519495	98.66	1.57	3662650	d__Bacteria	p__Bacillota_A	c__Clostridia	o__Lachnospirales	f__Bianqueaceae	g__Bianquea	s__Bianquea renquensis	no	no	none
ntk_a_beta_1_42_40_derived	2041_bin19		var_biomarker ~ sex	0.0307622	0.0821698	0.374373	0.708127	98.66	1.57	3662650	d__Bacteria	p__Bacillota_A	c__Clostridia	o__Lachnospirales	f__Bianqueaceae	g__Bianquea	s__Bianquea renquensis	no	no	none
ntk_a_beta_1_42_40_derived	2041_bin19		var_biomarker ~ var_mb_by_sex	0.00235494	0.0584126	0.0403155	0.967842	98.66	1.57	3662650	d__Bacteria	p__Bacillota_A	c__Clostridia	o__Lachnospirales	f__Bianqueaceae	g__Bianquea	s__Bianquea renquensis	no	no	none
ntk_a_beta_1_42_40_derived	2041_bin19		var_biomarker ~ mars_age	-0.00840135	0.00310907	-2.70221	0.00688808	98.66	1.57	3662650	d__Bacteria	p__Bacillota_A	c__Clostridia	o__Lachnospirales	f__Bianqueaceae	g__Bianquea	s__Bianquea renquensis	no	no	none
ntk_a_beta_1_42_40_derived	2041_bin19		var_biomarker ~ apoe4	-0.19813	0.0486287	-4.07433	4.61467938981386e-05	98.66	1.57	3662650	d__Bacteria	p__Bacillota_A	c__Clostridia	o__Lachnospirales	f__Bianqueaceae	g__Bianquea	s__Bianquea renquensis	no	no	none
ntk_a_beta_1_42_40_derived	2041_bin19		var_biomarker ~ ntk_table	0.070279	0.0495875	1.41727	0.156404	98.66	1.57	3662650	d__Bacteria	p__Bacillota_A	c__Clostridia	o__Lachnospirales	f__Bianqueaceae	g__Bianquea	s__Bianquea renquensis	no	no	none
ntk_a_beta_1_42_40_derived	2041_bin19		var_biomarker ~ bristol_type_1_7	-0.0303448	0.0203293	-1.49267	0.135524	98.66	1.57	3662650	d__Bacteria	p__Bacillota_A	c__Clostridia	o__Lachnospirales	f__Bianqueaceae	g__Bianquea	s__Bianquea renquensis	no	no	none
ntk_a_beta_1_42_40_derived	2041_bin24		var_biomarker ~ var_mb	-0.0172781	0.0212851	-0.811746	0.416937	93.62	0	2106679	d__Bacteria	p__Bacillota_A	c__Clostridia	o__Peptostreptococcales	f__Anaerovoracaceae	g__Fimisoma	s__Fimisoma sp000435715	no	no	none
ntk_a_beta_1_42_40_derived	2041_bin24		var_biomarker ~ sex	0.184086	0.0865598	2.12669	0.0334455	93.62	0	2106679	d__Bacteria	p__Bacillota_A	c__Clostridia	o__Peptostreptococcales	f__Anaerovoracaceae	g__Fimisoma	s__Fimisoma sp000435715	no	no	none
ntk_a_beta_1_42_40_derived	2041_bin24		var_biomarker ~ var_mb_by_sex	0.0671615	0.0341635	1.96589	0.0493117	93.62	0	2106679	d__Bacteria	p__Bacillota_A	c__Clostridia	o__Peptostreptococcales	f__Anaerovoracaceae	g__Fimisoma	s__Fimisoma sp000435715	no	no	none
ntk_a_beta_1_42_40_derived	2041_bin24		var_biomarker ~ mars_age	-0.00907884	0.00311544	-2.91415	0.00356662	93.62	0	2106679	d__Bacteria	p__Bacillota_A	c__Clostridia	o__Peptostreptococcales	f__Anaerovoracaceae	g__Fimisoma	s__Fimisoma sp000435715	no	no	none
ntk_a_beta_1_42_40_derived	2041_bin24		var_biomarker ~ apoe4	-0.202056	0.0489423	-4.12846	3.65208569066411e-05	93.62	0	2106679	d__Bacteria	p__Bacillota_A	c__Clostridia	o__Peptostreptococcales	f__Anaerovoracaceae	g__Fimisoma	s__Fimisoma sp000435715	no	no	none
ntk_a_beta_1_42_40_derived	2041_bin24		var_biomarker ~ ntk_table	0.0735746	0.0486351	1.51279	0.130333	93.62	0	2106679	d__Bacteria	p__Bacillota_A	c__Clostridia	o__Peptostreptococcales	f__Anaerovoracaceae	g__Fimisoma	s__Fimisoma sp000435715	no	no	none
ntk_a_beta_1_42_40_derived	2041_bin24		var_biomarker ~ bristol_type_1_7	-0.0214382	0.0207359	-1.03387	0.301197	93.62	0	2106679	d__Bacteria	p__Bacillota_A	c__Clostridia	o__Peptostreptococcales	f__Anaerovoracaceae	g__Fimisoma	s__Fimisoma sp000435715	no	no	none
ntk_a_beta_1_42_40_derived	2041_bin41		var_biomarker ~ var_mb	-0.0575312	0.0162446	-3.54156	0.000397764	93.62	1.36	2160154	d__Bacteria	p__Bacillota_A	c__Clostridia	o__Oscillospirales	f__Acutalibacteraceae	g__Acutalibacter	s__Acutalibacter ornithocaccae	no	no	none
ntk_a_beta_1_42_40_derived	2041_bin41		var_biomarker ~ sex	0.00599356	0.0498454	0.120243	0.904291	93.62	1.36	2160154	d__Bacteria	p__Bacillota_A	c__Clostridia	o__Oscillospirales	f__Acutalibacteraceae	g__Acutalibacter	s__Acutalibacter ornithocaccae	no	no	none
ntk_a_beta_1_42_40_derived	2041_bin41		var_biomarker ~ var_mb_by_sex	0.0780806	0.0388523	2.00968	0.0444653	93.62	1.36	2160154	d__Bacteria	p__Bacillota_A	c__Clostridia	o__Oscillospirales	f__Acutalibacteraceae	g__Acutalibacter	s__Acutalibacter ornithocaccae	no	no	none
ntk_a_beta_1_42_40_derived	2041_bin41		var_biomarker ~ mars_age	-0.00908093	0.00315842	-2.87515	0.00403835	93.62	1.36	2160154	d__Bacteria	p__Bacillota_A	c__Clostridia	o__Oscillospirales	f__Acutalibacteraceae	g__Acutalibacter	s__Acutalibacter ornithocaccae	no	no	none
ntk_a_beta_1_42_40_derived	2041_bin41		var_biomarker ~ apoe4	-0.204128	0.0469176	-4.35077	1.35660293845152e-05	93.62	1.36	2160154	d__Bacteria	p__Bacillota_A	c__Clostridia	o__Oscillospirales	f__Acutalibacteraceae	g__Acutalibacter	s__Acutalibacter ornithocaccae	no	no	none
ntk_a_beta_1_42_40_derived	2041_bin41		var_biomarker ~ ntk_table	0.0631242	0.048611	1.29856	0.194096	93.62	1.36	2160154	d__Bacteria	p__Bacillota_A	c__Clostridia	o__Oscillospirales	f__Acutalibacteraceae	g__Acutalibacter	s__Acutalibacter ornithocaccae	no	no	none
ntk_a_beta_1_42_40_derived	2041_bin41		var_biomarker ~ bristol_type_1_7	-0.0312845	0.0192574	-1.62454	0.10426	93.62	1.36	2160154	d__Bacteria	p__Bacillota_A	c__Clostridia	o__Oscillospirales	f__Acutalibacteraceae	g__Acutalibacter	s__Acutalibacter ornithocaccae	no	no	none
ntk_a_beta_1_42_40_derived	2041_bin54		var_biomarker ~ var_mb	0.0156589	0.0277702	0.563874	0.57284	91.95	1.42	2078078	d__Bacteria	p__Bacillota_A	c__Clostridia	o__Oscillospirales	f__Oscillospiraceae	g__CAG-170	s__CAG-170 sp900553545	no	no	none
ntk_a_beta_1_42_40_derived	2041_bin54		var_biomarker ~ sex	0.00753728	0.0848978	0.0887807	0.929256	91.95	1.42	2078078	d__Bacteria	p__Bacillota_A	c__Clostridia	o__Oscillospirales	f__Oscillospiraceae	g__CAG-170	s__CAG-170 sp900553545	no	no	none
ntk_a_beta_1_42_40_derived	2041_bin54		var_biomarker ~ var_mb_by_sex	0.0277125	0.0385426	0.719011	0.472134	91.95	1.42	2078078	d__Bacteria	p__Bacillota_A	c__Clostridia	o__Oscillospirales	f__Oscillospiraceae	g__CAG-170	s__CAG-170 sp900553545	no	no	none
ntk_a_beta_1_42_40_derived	2041_bin54		var_biomarker ~ mars_age	-0.0083814	0.00316861	-2.64514	0.00816583	91.95	1.42	2078078	d__Bacteria	p__Bacillota_A	c__Clostridia	o__Oscillospirales	f__Oscillospiraceae	g__CAG-170	s__CAG-170 sp900553545	no	no	none
ntk_a_beta_1_42_40_derived	2041_bin54		var_biomarker ~ apoe4	-0.195168	0.0491813	-3.96835	7.23729219169744e-05	91.95	1.42	2078078	d__Bacteria	p__Bacillota_A	c__Clostridia	o__Oscillospirales	f__Oscillospiraceae	g__CAG-170	s__CAG-170 sp900553545	no	no	none
ntk_a_beta_1_42_40_derived	2041_bin54		var_biomarker ~ ntk_table	0.0786389	0.0503645	1.5614	0.11843	91.95	1.42	2078078	d__Bacteria	p__Bacillota_A	c__Clostridia	o__Oscillospirales	f__Oscillospiraceae	g__CAG-170	s__CAG-170 sp900553545	no	no	none
ntk_a_beta_1_42_40_derived	2041_bin54		var_biomarker ~ bristol_type_1_7	-0.024743	0.0199027	-1.2432	0.213795	91.95	1.42	2078078	d__Bacteria	p__Bacillota_A	c__Clostridia	o__Oscillospirales	f__Oscillospiraceae	g__CAG-170	s__CAG-170 sp900553545	no	no	none
ntk_a_beta_1_42_40_derived	2041_bin83		var_biomarker ~ var_mb	0.0119476	0.0267693	0.446317	0.655368	98.14	0	3984789	d__Bacteria	p__Bacteroidota	c__Bacteroidia	o__Bacteroidales	f__Bacteroidaceae	g__Bacteroides	s__Bacteroides uniformis	yes	no	propionate
ntk_a_beta_1_42_40_derived	2041_bin83		var_biomarker ~ sex	0.198808	0.165379	1.20214	0.229311	98.14	0	3984789	d__Bacteria	p__Bacteroidota	c__Bacteroidia	o__Bacteroidales	f__Bacteroidaceae	g__Bacteroides	s__Bacteroides uniformis	yes	no	propionate
ntk_a_beta_1_42_40_derived	2041_bin83		var_biomarker ~ var_mb_by_sex	-0.0396237	0.0419399	-0.944773	0.344775	98.14	0	3984789	d__Bacteria	p__Bacteroidota	c__Bacteroidia	o__Bacteroidales	f__Bacteroidaceae	g__Bacteroides	s__Bacteroides uniformis	yes	no	propionate
ntk_a_beta_1_42_40_derived	2041_bin83		var_biomarker ~ mars_age	-0.00847717	0.00318979	-2.65759	0.00787007	98.14	0	3984789	d__Bacteria	p__Bacteroidota	c__Bacteroidia	o__Bacteroidales	f__Bacteroidaceae	g__Bacteroides	s__Bacteroides uniformis	yes	no	propionate
ntk_a_beta_1_42_40_derived	2041_bin83		var_biomarker ~ apoe4	-0.194067	0.0495077	-3.91994	8.85697843682198e-05	98.14	0	3984789	d__Bacteria	p__Bacteroidota	c__Bacteroidia	o__Bacteroidales	f__Bacteroidaceae	g__Bacteroides	s__Bacteroides uniformis	yes	no	propionate
ntk_a_beta_1_42_40_derived	2041_bin83		var_biomarker ~ ntk_table	0.0631114	0.0493509	1.27883	0.200957	98.14	0	3984789	d__Bacteria	p__Bacteroidota	c__Bacteroidia	o__Bacteroidales	f__Bacteroidaceae	g__Bacteroides	s__Bacteroides uniformis	yes	no	propionate
ntk_a_beta_1_42_40_derived	2041_bin83		var_biomarker ~ bristol_type_1_7	-0.0288638	0.0202475	-1.42554	0.154	98.14	0	3984789	d__Bacteria	p__Bacteroidota	c__Bacteroidia	o__Bacteroidales	f__Bacteroidaceae	g__Bacteroides	s__Bacteroides uniformis	yes	no	propionate
ntk_a_beta_1_42_40_derived	2041_bin9		var_biomarker ~ var_mb	0.0175809	0.0222166	0.791341	0.428745	91.95	0	2000751	d__Bacteria	p__Bacillota_A	c__Clostridia	o__Oscillospirales	f__Oscillospiraceae	g__ER4	s__ER4 sp000765235	no	no	none
ntk_a_beta_1_42_40_derived	2041_bin9		var_biomarker ~ sex	0.0514166	0.0494159	1.04049	0.298114	91.95	0	2000751	d__Bacteria	p__Bacillota_A	c__Clostridia	o__Oscillospirales	f__Oscillospiraceae	g__ER4	s__ER4 sp000765235	no	no	none
ntk_a_beta_1_42_40_derived	2041_bin9		var_biomarker ~ var_mb_by_sex	-0.000867979	0.03804	-0.0228175	0.981796	91.95	0	2000751	d__Bacteria	p__Bacillota_A	c__Clostridia	o__Oscillospirales	f__Oscillospiraceae	g__ER4	s__ER4 sp000765235	no	no	none
ntk_a_beta_1_42_40_derived	2041_bin9		var_biomarker ~ mars_age	-0.00847397	0.00324973	-2.60759	0.00911823	91.95	0	2000751	d__Bacteria	p__Bacillota_A	c__Clostridia	o__Oscillospirales	f__Oscillospiraceae	g__ER4	s__ER4 sp000765235	no	no	none
ntk_a_beta_1_42_40_derived	2041_bin9		var_biomarker ~ apoe4	-0.200613	0.0481039	-4.17041	3.04057621720588e-05	91.95	0	2000751	d__Bacteria	p__Bacillota_A	c__Clostridia	o__Oscillospirales	f__Oscillospiraceae	g__ER4	s__ER4 sp000765235	no	no	none
ntk_a_beta_1_42_40_derived	2041_bin9		var_biomarker ~ ntk_table	0.0675671	0.0501732	1.34668	0.178084	91.95	0	2000751	d__Bacteria	p__Bacillota_A	c__Clostridia	o__Oscillospirales	f__Oscillospiraceae	g__ER4	s__ER4 sp000765235	no	no	none
ntk_a_beta_1_42_40_derived	2041_bin9		var_biomarker ~ bristol_type_1_7	-0.0278677	0.0201138	-1.3855	0.1659	91.95	0	2000751	d__Bacteria	p__Bacillota_A	c__Clostridia	o__Oscillospirales	f__Oscillospiraceae	g__ER4	s__ER4 sp000765235	no	no	none
ntk_a_beta_1_42_40_derived	2052_bin16		var_biomarker ~ var_mb	-0.0512552	0.0148152	-3.45963	0.000540927	90.27	0.22	2448331	d__Bacteria	p__Bacillota_A	c__Clostridia	o__Oscillospirales	f__Oscillospiraceae	g__Scatomorpha	s__Scatomorpha intestinigallinarum	no	no	none
ntk_a_beta_1_42_40_derived	2052_bin16		var_biomarker ~ sex	0.0376669	0.0488065	0.77176	0.440256	90.27	0.22	2448331	d__Bacteria	p__Bacillota_A	c__Clostridia	o__Oscillospirales	f__Oscillospiraceae	g__Scatomorpha	s__Scatomorpha intestinigallinarum	no	no	none
ntk_a_beta_1_42_40_derived	2052_bin16		var_biomarker ~ var_mb_by_sex	0.014468	0.0258374	0.559963	0.575505	90.27	0.22	2448331	d__Bacteria	p__Bacillota_A	c__Clostridia	o__Oscillospirales	f__Oscillospiraceae	g__Scatomorpha	s__Scatomorpha intestinigallinarum	no	no	none
ntk_a_beta_1_42_40_derived	2052_bin16		var_biomarker ~ mars_age	-0.00643269	0.00332181	-1.9365	0.0528062	90.27	0.22	2448331	d__Bacteria	p__Bacillota_A	c__Clostridia	o__Oscillospirales	f__Oscillospiraceae	g__Scatomorpha	s__Scatomorpha intestinigallinarum	no	no	none
ntk_a_beta_1_42_40_derived	2052_bin16		var_biomarker ~ apoe4	-0.205134	0.046746	-4.38826	1.14262156196698e-05	90.27	0.22	2448331	d__Bacteria	p__Bacillota_A	c__Clostridia	o__Oscillospirales	f__Oscillospiraceae	g__Scatomorpha	s__Scatomorpha intestinigallinarum	no	no	none
ntk_a_beta_1_42_40_derived	2052_bin16		var_biomarker ~ ntk_table	0.0641641	0.0476104	1.34769	0.177758	90.27	0.22	2448331	d__Bacteria	p__Bacillota_A	c__Clostridia	o__Oscillospirales	f__Oscillospiraceae	g__Scatomorpha	s__Scatomorpha intestinigallinarum	no	no	none
ntk_a_beta_1_42_40_derived	2052_bin16		var_biomarker ~ bristol_type_1_7	-0.0460872	0.0202329	-2.27784	0.0227362	90.27	0.22	2448331	d__Bacteria	p__Bacillota_A	c__Clostridia	o__Oscillospirales	f__Oscillospiraceae	g__Scatomorpha	s__Scatomorpha intestinigallinarum	no	no	none
ntk_a_beta_1_42_40_derived	2052_bin20		var_biomarker ~ var_mb	-0.0244412	0.0178155	-1.37191	0.170093	94.41	0.7	1915365	d__Bacteria	p__Bacillota_A	c__Clostridia	o__Christensenellales	f__Christensenellaceae	g__Scybalosoma	s__Scybalosoma faecavium	no	no	none
ntk_a_beta_1_42_40_derived	2052_bin20		var_biomarker ~ sex	0.070453	0.0484122	1.45527	0.145594	94.41	0.7	1915365	d__Bacteria	p__Bacillota_A	c__Clostridia	o__Christensenellales	f__Christensenellaceae	g__Scybalosoma	s__Scybalosoma faecavium	no	no	none
ntk_a_beta_1_42_40_derived	2052_bin20		var_biomarker ~ var_mb_by_sex	0.045792	0.0345153	1.32672	0.184602	94.41	0.7	1915365	d__Bacteria	p__Bacillota_A	c__Clostridia	o__Christensenellales	f__Christensenellaceae	g__Scybalosoma	s__Scybalosoma faecavium	no	no	none
ntk_a_beta_1_42_40_derived	2052_bin20		var_biomarker ~ mars_age	-0.00899588	0.00316247	-2.84457	0.00444709	94.41	0.7	1915365	d__Bacteria	p__Bacillota_A	c__Clostridia	o__Christensenellales	f__Christensenellaceae	g__Scybalosoma	s__Scybalosoma faecavium	no	no	none
ntk_a_beta_1_42_40_derived	2052_bin20		var_biomarker ~ apoe4	-0.200035	0.0491763	-4.06771	4.74768037967976e-05	94.41	0.7	1915365	d__Bacteria	p__Bacillota_A	c__Clostridia	o__Christensenellales	f__Christensenellaceae	g__Scybalosoma	s__Scybalosoma faecavium	no	no	none
ntk_a_beta_1_42_40_derived	2052_bin20		var_biomarker ~ ntk_table	0.0744297	0.0501988	1.4827	0.138154	94.41	0.7	1915365	d__Bacteria	p__Bacillota_A	c__Clostridia	o__Christensenellales	f__Christensenellaceae	g__Scybalosoma	s__Scybalosoma faecavium	no	no	none
ntk_a_beta_1_42_40_derived	2052_bin20		var_biomarker ~ bristol_type_1_7	-0.0361725	0.0217069	-1.66641	0.0956316	94.41	0.7	1915365	d__Bacteria	p__Bacillota_A	c__Clostridia	o__Christensenellales	f__Christensenellaceae	g__Scybalosoma	s__Scybalosoma faecavium	no	no	none
ntk_a_beta_1_42_40_derived	2052_bin21		var_biomarker ~ var_mb	-0.00981628	0.0126517	-0.775883	0.437818	100	0	2772243	d__Bacteria	p__Bacillota	c__Bacilli	o__Erysipelotrichales	f__Erysipelotrichaceae	g__Longicatena	s__Longicatena caecimuris	no	no	none
ntk_a_beta_1_42_40_derived	2052_bin21		var_biomarker ~ sex	0.057146	0.0642349	0.889641	0.373659	100	0	2772243	d__Bacteria	p__Bacillota	c__Bacilli	o__Erysipelotrichales	f__Erysipelotrichaceae	g__Longicatena	s__Longicatena caecimuris	no	no	none
ntk_a_beta_1_42_40_derived	2052_bin21		var_biomarker ~ var_mb_by_sex	0.0130402	0.0258299	0.50485	0.613664	100	0	2772243	d__Bacteria	p__Bacillota	c__Bacilli	o__Erysipelotrichales	f__Erysipelotrichaceae	g__Longicatena	s__Longicatena caecimuris	no	no	none
ntk_a_beta_1_42_40_derived	2052_bin21		var_biomarker ~ mars_age	-0.00861926	0.00312913	-2.75453	0.00587771	100	0	2772243	d__Bacteria	p__Bacillota	c__Bacilli	o__Erysipelotrichales	f__Erysipelotrichaceae	g__Longicatena	s__Longicatena caecimuris	no	no	none
ntk_a_beta_1_42_40_derived	2052_bin21		var_biomarker ~ apoe4	-0.206233	0.0487568	-4.22984	2.33859660376812e-05	100	0	2772243	d__Bacteria	p__Bacillota	c__Bacilli	o__Erysipelotrichales	f__Erysipelotrichaceae	g__Longicatena	s__Longicatena caecimuris	no	no	none
ntk_a_beta_1_42_40_derived	2052_bin21		var_biomarker ~ ntk_table	0.0714409	0.0504136	1.4171	0.156454	100	0	2772243	d__Bacteria	p__Bacillota	c__Bacilli	o__Erysipelotrichales	f__Erysipelotrichaceae	g__Longicatena	s__Longicatena caecimuris	no	no	none
ntk_a_beta_1_42_40_derived	2052_bin21		var_biomarker ~ bristol_type_1_7	-0.0298745	0.0198827	-1.50254	0.132959	100	0	2772243	d__Bacteria	p__Bacillota	c__Bacilli	o__Erysipelotrichales	f__Erysipelotrichaceae	g__Longicatena	s__Longicatena caecimuris	no	no	none
ntk_a_beta_1_42_40_derived	2053_bin33		var_biomarker ~ var_mb	-0.0602065	0.0205227	-2.93365	0.00335005	98.39	0.27	2944450	d__Bacteria	p__Bacillota_A	c__Clostridia	o__Christensenellales	f__CAG-74	g__Limiplasma	s__Limiplasma pullistercoris	no	no	none
ntk_a_beta_1_42_40_derived	2053_bin33		var_biomarker ~ sex	0.0209861	0.0482514	0.434932	0.663612	98.39	0.27	2944450	d__Bacteria	p__Bacillota_A	c__Clostridia	o__Christensenellales	f__CAG-74	g__Limiplasma	s__Limiplasma pullistercoris	no	no	none
ntk_a_beta_1_42_40_derived	2053_bin33		var_biomarker ~ var_mb_by_sex	0.000981404	0.0378786	0.0259092	0.97933	98.39	0.27	2944450	d__Bacteria	p__Bacillota_A	c__Clostridia	o__Christensenellales	f__CAG-74	g__Limiplasma	s__Limiplasma pullistercoris	no	no	none
ntk_a_beta_1_42_40_derived	2053_bin33		var_biomarker ~ mars_age	-0.00736249	0.0032194	-2.28691	0.022201	98.39	0.27	2944450	d__Bacteria	p__Bacillota_A	c__Clostridia	o__Christensenellales	f__CAG-74	g__Limiplasma	s__Limiplasma pullistercoris	no	no	none
ntk_a_beta_1_42_40_derived	2053_bin33		var_biomarker ~ apoe4	-0.209872	0.0477383	-4.3963	1.10113677602719e-05	98.39	0.27	2944450	d__Bacteria	p__Bacillota_A	c__Clostridia	o__Christensenellales	f__CAG-74	g__Limiplasma	s__Limiplasma pullistercoris	no	no	none
ntk_a_beta_1_42_40_derived	2053_bin33		var_biomarker ~ ntk_table	0.0759506	0.0463266	1.63946	0.101118	98.39	0.27	2944450	d__Bacteria	p__Bacillota_A	c__Clostridia	o__Christensenellales	f__CAG-74	g__Limiplasma	s__Limiplasma pullistercoris	no	no	none
ntk_a_beta_1_42_40_derived	2053_bin33		var_biomarker ~ bristol_type_1_7	-0.0469312	0.021011	-2.23364	0.0255066	98.39	0.27	2944450	d__Bacteria	p__Bacillota_A	c__Clostridia	o__Christensenellales	f__CAG-74	g__Limiplasma	s__Limiplasma pullistercoris	no	no	none
ntk_a_beta_1_42_40_derived	2053_bin34		var_biomarker ~ var_mb	-0.00580848	0.0102968	-0.564105	0.572683	99.33	0	2771373	d__Bacteria	p__Bacillota_A	c__Clostridia	o__Oscillospirales	f__Ruminococcaceae	g__UBA1394	s__UBA1394 sp900538575	no	no	none
ntk_a_beta_1_42_40_derived	2053_bin34		var_biomarker ~ sex	0.00206931	0.0592126	0.0349472	0.972122	99.33	0	2771373	d__Bacteria	p__Bacillota_A	c__Clostridia	o__Oscillospirales	f__Ruminococcaceae	g__UBA1394	s__UBA1394 sp900538575	no	no	none
ntk_a_beta_1_42_40_derived	2053_bin34		var_biomarker ~ var_mb_by_sex	-0.0255241	0.0236212	-1.08056	0.279893	99.33	0	2771373	d__Bacteria	p__Bacillota_A	c__Clostridia	o__Oscillospirales	f__Ruminococcaceae	g__UBA1394	s__UBA1394 sp900538575	no	no	none
ntk_a_beta_1_42_40_derived	2053_bin34		var_biomarker ~ mars_age	-0.00785036	0.00319725	-2.45535	0.0140747	99.33	0	2771373	d__Bacteria	p__Bacillota_A	c__Clostridia	o__Oscillospirales	f__Ruminococcaceae	g__UBA1394	s__UBA1394 sp900538575	no	no	none
ntk_a_beta_1_42_40_derived	2053_bin34		var_biomarker ~ apoe4	-0.208235	0.0476848	-4.36691	1.26017479866736e-05	99.33	0	2771373	d__Bacteria	p__Bacillota_A	c__Clostridia	o__Oscillospirales	f__Ruminococcaceae	g__UBA1394	s__UBA1394 sp900538575	no	no	none
ntk_a_beta_1_42_40_derived	2053_bin34		var_biomarker ~ ntk_table	0.0694296	0.0482367	1.43935	0.150051	99.33	0	2771373	d__Bacteria	p__Bacillota_A	c__Clostridia	o__Oscillospirales	f__Ruminococcaceae	g__UBA1394	s__UBA1394 sp900538575	no	no	none
ntk_a_beta_1_42_40_derived	2053_bin34		var_biomarker ~ bristol_type_1_7	-0.0271026	0.0197571	-1.37179	0.17013	99.33	0	2771373	d__Bacteria	p__Bacillota_A	c__Clostridia	o__Oscillospirales	f__Ruminococcaceae	g__UBA1394	s__UBA1394 sp900538575	no	no	none
ntk_a_beta_1_42_40_derived	2053_bin46		var_biomarker ~ var_mb	-0.0160159	0.025982	-0.616424	0.537615	99.19	1.61	2021908	d__Bacteria	p__Actinomycetota	c__Coriobacteriia	o__Coriobacteriales	f__Coriobacteriaceae	g__Collinsella	s__Collinsella aerofaciens_P	no	no	none
ntk_a_beta_1_42_40_derived	2053_bin46		var_biomarker ~ sex	0.0174982	0.0588886	0.29714	0.76636	99.19	1.61	2021908	d__Bacteria	p__Actinomycetota	c__Coriobacteriia	o__Coriobacteriales	f__Coriobacteriaceae	g__Collinsella	s__Collinsella aerofaciens_P	no	no	none
ntk_a_beta_1_42_40_derived	2053_bin46		var_biomarker ~ var_mb_by_sex	-0.0274019	0.0365397	-0.749921	0.453302	99.19	1.61	2021908	d__Bacteria	p__Actinomycetota	c__Coriobacteriia	o__Coriobacteriales	f__Coriobacteriaceae	g__Collinsella	s__Collinsella aerofaciens_P	no	no	none
ntk_a_beta_1_42_40_derived	2053_bin46		var_biomarker ~ mars_age	-0.00840769	0.00314151	-2.67632	0.00744359	99.19	1.61	2021908	d__Bacteria	p__Actinomycetota	c__Coriobacteriia	o__Coriobacteriales	f__Coriobacteriaceae	g__Collinsella	s__Collinsella aerofaciens_P	no	no	none
ntk_a_beta_1_42_40_derived	2053_bin46		var_biomarker ~ apoe4	-0.20266	0.0484099	-4.18634	2.8348657722832e-05	99.19	1.61	2021908	d__Bacteria	p__Actinomycetota	c__Coriobacteriia	o__Coriobacteriales	f__Coriobacteriaceae	g__Collinsella	s__Collinsella aerofaciens_P	no	no	none
ntk_a_beta_1_42_40_derived	2053_bin46		var_biomarker ~ ntk_table	0.0764335	0.0475842	1.60628	0.108213	99.19	1.61	2021908	d__Bacteria	p__Actinomycetota	c__Coriobacteriia	o__Coriobacteriales	f__Coriobacteriaceae	g__Collinsella	s__Collinsella aerofaciens_P	no	no	none
ntk_a_beta_1_42_40_derived	2053_bin46		var_biomarker ~ bristol_type_1_7	-0.0290417	0.0189209	-1.5349	0.124808	99.19	1.61	2021908	d__Bacteria	p__Actinomycetota	c__Coriobacteriia	o__Coriobacteriales	f__Coriobacteriaceae	g__Collinsella	s__Collinsella aerofaciens_P	no	no	none
ntk_a_beta_1_42_40_derived	2061_bin1		var_biomarker ~ var_mb	-0.0327011	0.0172818	-1.89223	0.0584603	95.68	1.25	2132472	d__Bacteria	p__Pseudomonadota	c__Gammaproteobacteria	o__Burkholderiales	f__Burkholderiaceae_A	g__Duodenibacillus	s__Duodenibacillus sp900544255	no	no	none
ntk_a_beta_1_42_40_derived	2061_bin1		var_biomarker ~ sex	0.0464411	0.0532848	0.871564	0.383446	95.68	1.25	2132472	d__Bacteria	p__Pseudomonadota	c__Gammaproteobacteria	o__Burkholderiales	f__Burkholderiaceae_A	g__Duodenibacillus	s__Duodenibacillus sp900544255	no	no	none
ntk_a_beta_1_42_40_derived	2061_bin1		var_biomarker ~ var_mb_by_sex	0.00282214	0.0484552	0.0582424	0.953556	95.68	1.25	2132472	d__Bacteria	p__Pseudomonadota	c__Gammaproteobacteria	o__Burkholderiales	f__Burkholderiaceae_A	g__Duodenibacillus	s__Duodenibacillus sp900544255	no	no	none
ntk_a_beta_1_42_40_derived	2061_bin1		var_biomarker ~ mars_age	-0.00920058	0.0032082	-2.86783	0.00413293	95.68	1.25	2132472	d__Bacteria	p__Pseudomonadota	c__Gammaproteobacteria	o__Burkholderiales	f__Burkholderiaceae_A	g__Duodenibacillus	s__Duodenibacillus sp900544255	no	no	none
ntk_a_beta_1_42_40_derived	2061_bin1		var_biomarker ~ apoe4	-0.198011	0.0481228	-4.11469	3.87698431671968e-05	95.68	1.25	2132472	d__Bacteria	p__Pseudomonadota	c__Gammaproteobacteria	o__Burkholderiales	f__Burkholderiaceae_A	g__Duodenibacillus	s__Duodenibacillus sp900544255	no	no	none
ntk_a_beta_1_42_40_derived	2061_bin1		var_biomarker ~ ntk_table	0.0456657	0.052289	0.873332	0.382482	95.68	1.25	2132472	d__Bacteria	p__Pseudomonadota	c__Gammaproteobacteria	o__Burkholderiales	f__Burkholderiaceae_A	g__Duodenibacillus	s__Duodenibacillus sp900544255	no	no	none
ntk_a_beta_1_42_40_derived	2061_bin1		var_biomarker ~ bristol_type_1_7	-0.0219613	0.0199933	-1.09843	0.272015	95.68	1.25	2132472	d__Bacteria	p__Pseudomonadota	c__Gammaproteobacteria	o__Burkholderiales	f__Burkholderiaceae_A	g__Duodenibacillus	s__Duodenibacillus sp900544255	no	no	none
ntk_a_beta_1_42_40_derived	2061_bin10		var_biomarker ~ var_mb	0.0143795	0.0218834	0.657097	0.511118	92.18	0	2239533	d__Bacteria	p__Bacillota_A	c__Clostridia	o__Oscillospirales	f__Ruminococcaceae	g__Faecalibacterium	s__Faecalibacterium duncaniae	no	yes	butyrate
ntk_a_beta_1_42_40_derived	2061_bin10		var_biomarker ~ sex	0.0109277	0.0591457	0.184759	0.853418	92.18	0	2239533	d__Bacteria	p__Bacillota_A	c__Clostridia	o__Oscillospirales	f__Ruminococcaceae	g__Faecalibacterium	s__Faecalibacterium duncaniae	no	yes	butyrate
ntk_a_beta_1_42_40_derived	2061_bin10		var_biomarker ~ var_mb_by_sex	0.0243372	0.0315239	0.772022	0.440101	92.18	0	2239533	d__Bacteria	p__Bacillota_A	c__Clostridia	o__Oscillospirales	f__Ruminococcaceae	g__Faecalibacterium	s__Faecalibacterium duncaniae	no	yes	butyrate
ntk_a_beta_1_42_40_derived	2061_bin10		var_biomarker ~ mars_age	-0.00831188	0.00313725	-2.64942	0.00806312	92.18	0	2239533	d__Bacteria	p__Bacillota_A	c__Clostridia	o__Oscillospirales	f__Ruminococcaceae	g__Faecalibacterium	s__Faecalibacterium duncaniae	no	yes	butyrate
ntk_a_beta_1_42_40_derived	2061_bin10		var_biomarker ~ apoe4	-0.208084	0.0477762	-4.35538	1.32836418378357e-05	92.18	0	2239533	d__Bacteria	p__Bacillota_A	c__Clostridia	o__Oscillospirales	f__Ruminococcaceae	g__Faecalibacterium	s__Faecalibacterium duncaniae	no	yes	butyrate
ntk_a_beta_1_42_40_derived	2061_bin10		var_biomarker ~ ntk_table	0.0653627	0.0488751	1.33734	0.181111	92.18	0	2239533	d__Bacteria	p__Bacillota_A	c__Clostridia	o__Oscillospirales	f__Ruminococcaceae	g__Faecalibacterium	s__Faecalibacterium duncaniae	no	yes	butyrate
ntk_a_beta_1_42_40_derived	2061_bin10		var_biomarker ~ bristol_type_1_7	-0.0320818	0.0194963	-1.64554	0.0998595	92.18	0	2239533	d__Bacteria	p__Bacillota_A	c__Clostridia	o__Oscillospirales	f__Ruminococcaceae	g__Faecalibacterium	s__Faecalibacterium duncaniae	no	yes	butyrate
ntk_a_beta_1_42_40_derived	2078_bin28		var_biomarker ~ var_mb	-0.00743478	0.0290965	-0.255521	0.798321	92.96	0.75	2708812	d__Bacteria	p__Bacteroidota	c__Bacteroidia	o__Bacteroidales	f__Muribaculaceae	g__Duncaniella	s__Duncaniella sp910589485	yes	no	propionate
ntk_a_beta_1_42_40_derived	2078_bin28		var_biomarker ~ sex	0.0561007	0.0491965	1.14034	0.254145	92.96	0.75	2708812	d__Bacteria	p__Bacteroidota	c__Bacteroidia	o__Bacteroidales	f__Muribaculaceae	g__Duncaniella	s__Duncaniella sp910589485	yes	no	propionate
ntk_a_beta_1_42_40_derived	2078_bin28		var_biomarker ~ var_mb_by_sex	0.0478757	0.0336646	1.42214	0.154986	92.96	0.75	2708812	d__Bacteria	p__Bacteroidota	c__Bacteroidia	o__Bacteroidales	f__Muribaculaceae	g__Duncaniella	s__Duncaniella sp910589485	yes	no	propionate
ntk_a_beta_1_42_40_derived	2078_bin28		var_biomarker ~ mars_age	-0.00787399	0.00323088	-2.43711	0.0148053	92.96	0.75	2708812	d__Bacteria	p__Bacteroidota	c__Bacteroidia	o__Bacteroidales	f__Muribaculaceae	g__Duncaniella	s__Duncaniella sp910589485	yes	no	propionate
ntk_a_beta_1_42_40_derived	2078_bin28		var_biomarker ~ apoe4	-0.203333	0.0484472	-4.19701	2.70465450058488e-05	92.96	0.75	2708812	d__Bacteria	p__Bacteroidota	c__Bacteroidia	o__Bacteroidales	f__Muribaculaceae	g__Duncaniella	s__Duncaniella sp910589485	yes	no	propionate
ntk_a_beta_1_42_40_derived	2078_bin28		var_biomarker ~ ntk_table	0.0760102	0.0507344	1.4982	0.134081	92.96	0.75	2708812	d__Bacteria	p__Bacteroidota	c__Bacteroidia	o__Bacteroidales	f__Muribaculaceae	g__Duncaniella	s__Duncaniella sp910589485	yes	no	propionate
ntk_a_beta_1_42_40_derived	2078_bin28		var_biomarker ~ bristol_type_1_7	-0.0299399	0.0201244	-1.48774	0.136818	92.96	0.75	2708812	d__Bacteria	p__Bacteroidota	c__Bacteroidia	o__Bacteroidales	f__Muribaculaceae	g__Duncaniella	s__Duncaniella sp910589485	yes	no	propionate
ntk_a_beta_1_42_40_derived	2083_bin17		var_biomarker ~ var_mb	0.00574013	0.00860217	0.667288	0.504588	95.57	1.27	1638483	d__Bacteria	p__Bacillota_C	c__Negativicutes	o__Veillonellales	f__Dialisteraceae	g__Dialister	s__Dialister invisus	no	no	none
ntk_a_beta_1_42_40_derived	2083_bin17		var_biomarker ~ sex	0.0545403	0.0613883	0.888448	0.3743	95.57	1.27	1638483	d__Bacteria	p__Bacillota_C	c__Negativicutes	o__Veillonellales	f__Dialisteraceae	g__Dialister	s__Dialister invisus	no	no	none
ntk_a_beta_1_42_40_derived	2083_bin17		var_biomarker ~ var_mb_by_sex	0.00644869	0.0145523	0.443138	0.657666	95.57	1.27	1638483	d__Bacteria	p__Bacillota_C	c__Negativicutes	o__Veillonellales	f__Dialisteraceae	g__Dialister	s__Dialister invisus	no	no	none
ntk_a_beta_1_42_40_derived	2083_bin17		var_biomarker ~ mars_age	-0.00817741	0.00308915	-2.64714	0.00811769	95.57	1.27	1638483	d__Bacteria	p__Bacillota_C	c__Negativicutes	o__Veillonellales	f__Dialisteraceae	g__Dialister	s__Dialister invisus	no	no	none
ntk_a_beta_1_42_40_derived	2083_bin17		var_biomarker ~ apoe4	-0.200236	0.0482793	-4.14745	3.36202133195407e-05	95.57	1.27	1638483	d__Bacteria	p__Bacillota_C	c__Negativicutes	o__Veillonellales	f__Dialisteraceae	g__Dialister	s__Dialister invisus	no	no	none
ntk_a_beta_1_42_40_derived	2083_bin17		var_biomarker ~ ntk_table	0.0696162	0.0483924	1.43858	0.150271	95.57	1.27	1638483	d__Bacteria	p__Bacillota_C	c__Negativicutes	o__Veillonellales	f__Dialisteraceae	g__Dialister	s__Dialister invisus	no	no	none
ntk_a_beta_1_42_40_derived	2083_bin17		var_biomarker ~ bristol_type_1_7	-0.030418	0.0206648	-1.47197	0.14103	95.57	1.27	1638483	d__Bacteria	p__Bacillota_C	c__Negativicutes	o__Veillonellales	f__Dialisteraceae	g__Dialister	s__Dialister invisus	no	no	none
ntk_a_beta_1_42_40_derived	2083_bin36		var_biomarker ~ var_mb	0.0754147	0.0278409	2.70877	0.00675331	98.73	0	2816105	d__Bacteria	p__Bacillota_A	c__Clostridia	o__Lachnospirales	f__Lachnospiraceae	g__Copromonas	s__Copromonas sp900066535	no	yes	butyrate
ntk_a_beta_1_42_40_derived	2083_bin36		var_biomarker ~ sex	-0.00294656	0.0496196	-0.0593831	0.952647	98.73	0	2816105	d__Bacteria	p__Bacillota_A	c__Clostridia	o__Lachnospirales	f__Lachnospiraceae	g__Copromonas	s__Copromonas sp900066535	no	yes	butyrate
ntk_a_beta_1_42_40_derived	2083_bin36		var_biomarker ~ var_mb_by_sex	-0.015382	0.0412761	-0.372661	0.7094	98.73	0	2816105	d__Bacteria	p__Bacillota_A	c__Clostridia	o__Lachnospirales	f__Lachnospiraceae	g__Copromonas	s__Copromonas sp900066535	no	yes	butyrate
ntk_a_beta_1_42_40_derived	2083_bin36		var_biomarker ~ mars_age	-0.00543419	0.0033627	-1.61602	0.10609	98.73	0	2816105	d__Bacteria	p__Bacillota_A	c__Clostridia	o__Lachnospirales	f__Lachnospiraceae	g__Copromonas	s__Copromonas sp900066535	no	yes	butyrate
ntk_a_beta_1_42_40_derived	2083_bin36		var_biomarker ~ apoe4	-0.203657	0.0468364	-4.34827	1.37218174258713e-05	98.73	0	2816105	d__Bacteria	p__Bacillota_A	c__Clostridia	o__Lachnospirales	f__Lachnospiraceae	g__Copromonas	s__Copromonas sp900066535	no	yes	butyrate
ntk_a_beta_1_42_40_derived	2083_bin36		var_biomarker ~ ntk_table	0.0757012	0.0459431	1.64772	0.0994106	98.73	0	2816105	d__Bacteria	p__Bacillota_A	c__Clostridia	o__Lachnospirales	f__Lachnospiraceae	g__Copromonas	s__Copromonas sp900066535	no	yes	butyrate
ntk_a_beta_1_42_40_derived	2083_bin36		var_biomarker ~ bristol_type_1_7	-0.0572215	0.0245611	-2.32976	0.0198188	98.73	0	2816105	d__Bacteria	p__Bacillota_A	c__Clostridia	o__Lachnospirales	f__Lachnospiraceae	g__Copromonas	s__Copromonas sp900066535	no	yes	butyrate
ntk_a_beta_1_42_40_derived	2083_bin56		var_biomarker ~ var_mb	0.00240827	0.0380133	0.0633534	0.949485	99.26	0	4025437	d__Bacteria	p__Bacteroidota	c__Bacteroidia	o__Bacteroidales	f__Bacteroidaceae	g__Paraprevotella	s__Paraprevotella clara	yes	no	propionate
ntk_a_beta_1_42_40_derived	2083_bin56		var_biomarker ~ sex	0.0149778	0.107926	0.138779	0.889625	99.26	0	4025437	d__Bacteria	p__Bacteroidota	c__Bacteroidia	o__Bacteroidales	f__Bacteroidaceae	g__Paraprevotella	s__Paraprevotella clara	yes	no	propionate
ntk_a_beta_1_42_40_derived	2083_bin56		var_biomarker ~ var_mb_by_sex	0.0128738	0.0522475	0.2464	0.805372	99.26	0	4025437	d__Bacteria	p__Bacteroidota	c__Bacteroidia	o__Bacteroidales	f__Bacteroidaceae	g__Paraprevotella	s__Paraprevotella clara	yes	no	propionate
ntk_a_beta_1_42_40_derived	2083_bin56		var_biomarker ~ mars_age	-0.00861024	0.00321426	-2.67877	0.00738941	99.26	0	4025437	d__Bacteria	p__Bacteroidota	c__Bacteroidia	o__Bacteroidales	f__Bacteroidaceae	g__Paraprevotella	s__Paraprevotella clara	yes	no	propionate
ntk_a_beta_1_42_40_derived	2083_bin56		var_biomarker ~ apoe4	-0.202166	0.048972	-4.1282	3.65621779376824e-05	99.26	0	4025437	d__Bacteria	p__Bacteroidota	c__Bacteroidia	o__Bacteroidales	f__Bacteroidaceae	g__Paraprevotella	s__Paraprevotella clara	yes	no	propionate
ntk_a_beta_1_42_40_derived	2083_bin56		var_biomarker ~ ntk_table	0.0658592	0.0493153	1.33547	0.181722	99.26	0	4025437	d__Bacteria	p__Bacteroidota	c__Bacteroidia	o__Bacteroidales	f__Bacteroidaceae	g__Paraprevotella	s__Paraprevotella clara	yes	no	propionate
ntk_a_beta_1_42_40_derived	2083_bin56		var_biomarker ~ bristol_type_1_7	-0.0286039	0.0204281	-1.40022	0.161446	99.26	0	4025437	d__Bacteria	p__Bacteroidota	c__Bacteroidia	o__Bacteroidales	f__Bacteroidaceae	g__Paraprevotella	s__Paraprevotella clara	yes	no	propionate
ntk_a_beta_1_42_40_derived	2083_bin61		var_biomarker ~ var_mb	0.014826	0.0203666	0.727955	0.466641	99.33	1.01	1934266	d__Bacteria	p__Bacillota_A	c__Clostridia	o__Oscillospirales	f__Acutalibacteraceae	g__Ruminococcus_E	s__Ruminococcus_E bromii	no	no	none
ntk_a_beta_1_42_40_derived	2083_bin61		var_biomarker ~ sex	0.0677918	0.0556216	1.2188	0.222919	99.33	1.01	1934266	d__Bacteria	p__Bacillota_A	c__Clostridia	o__Oscillospirales	f__Acutalibacteraceae	g__Ruminococcus_E	s__Ruminococcus_E bromii	no	no	none
ntk_a_beta_1_42_40_derived	2083_bin61		var_biomarker ~ var_mb_by_sex	-0.0375363	0.0273396	-1.37297	0.169763	99.33	1.01	1934266	d__Bacteria	p__Bacillota_A	c__Clostridia	o__Oscillospirales	f__Acutalibacteraceae	g__Ruminococcus_E	s__Ruminococcus_E bromii	no	no	none
ntk_a_beta_1_42_40_derived	2083_bin61		var_biomarker ~ mars_age	-0.00800794	0.00324961	-2.46427	0.0137291	99.33	1.01	1934266	d__Bacteria	p__Bacillota_A	c__Clostridia	o__Oscillospirales	f__Acutalibacteraceae	g__Ruminococcus_E	s__Ruminococcus_E bromii	no	no	none
ntk_a_beta_1_42_40_derived	2083_bin61		var_biomarker ~ apoe4	-0.205784	0.0482593	-4.26414	2.00673167578547e-05	99.33	1.01	1934266	d__Bacteria	p__Bacillota_A	c__Clostridia	o__Oscillospirales	f__Acutalibacteraceae	g__Ruminococcus_E	s__Ruminococcus_E bromii	no	no	none
ntk_a_beta_1_42_40_derived	2083_bin61		var_biomarker ~ ntk_table	0.0618772	0.0490959	1.26033	0.207549	99.33	1.01	1934266	d__Bacteria	p__Bacillota_A	c__Clostridia	o__Oscillospirales	f__Acutalibacteraceae	g__Ruminococcus_E	s__Ruminococcus_E bromii	no	no	none
ntk_a_beta_1_42_40_derived	2083_bin61		var_biomarker ~ bristol_type_1_7	-0.0274278	0.0188245	-1.45702	0.14511	99.33	1.01	1934266	d__Bacteria	p__Bacillota_A	c__Clostridia	o__Oscillospirales	f__Acutalibacteraceae	g__Ruminococcus_E	s__Ruminococcus_E bromii	no	no	none
ntk_a_beta_1_42_40_derived	2083_bin76		var_biomarker ~ var_mb	-0.0306966	0.0175458	-1.74951	0.0802024	91.56	0	1580214	d__Bacteria	p__Pseudomonadota	c__Alphaproteobacteria	o__RF32	f__CAG-239	g__MGBC133411	s__MGBC133411 sp900540425	no	no	none
ntk_a_beta_1_42_40_derived	2083_bin76		var_biomarker ~ sex	0.062445	0.0448464	1.39242	0.163796	91.56	0	1580214	d__Bacteria	p__Pseudomonadota	c__Alphaproteobacteria	o__RF32	f__CAG-239	g__MGBC133411	s__MGBC133411 sp900540425	no	no	none
ntk_a_beta_1_42_40_derived	2083_bin76		var_biomarker ~ var_mb_by_sex	0.16403	0.0477804	3.433	0.000596952	91.56	0	1580214	d__Bacteria	p__Pseudomonadota	c__Alphaproteobacteria	o__RF32	f__CAG-239	g__MGBC133411	s__MGBC133411 sp900540425	no	no	none
ntk_a_beta_1_42_40_derived	2083_bin76		var_biomarker ~ mars_age	-0.00864155	0.00306749	-2.81714	0.00484537	91.56	0	1580214	d__Bacteria	p__Pseudomonadota	c__Alphaproteobacteria	o__RF32	f__CAG-239	g__MGBC133411	s__MGBC133411 sp900540425	no	no	none
ntk_a_beta_1_42_40_derived	2083_bin76		var_biomarker ~ apoe4	-0.209138	0.0492357	-4.24769	2.15985611651259e-05	91.56	0	1580214	d__Bacteria	p__Pseudomonadota	c__Alphaproteobacteria	o__RF32	f__CAG-239	g__MGBC133411	s__MGBC133411 sp900540425	no	no	none
ntk_a_beta_1_42_40_derived	2083_bin76		var_biomarker ~ ntk_table	0.0776479	0.0489752	1.58545	0.112863	91.56	0	1580214	d__Bacteria	p__Pseudomonadota	c__Alphaproteobacteria	o__RF32	f__CAG-239	g__MGBC133411	s__MGBC133411 sp900540425	no	no	none
ntk_a_beta_1_42_40_derived	2083_bin76		var_biomarker ~ bristol_type_1_7	-0.022615	0.0191325	-1.18202	0.237198	91.56	0	1580214	d__Bacteria	p__Pseudomonadota	c__Alphaproteobacteria	o__RF32	f__CAG-239	g__MGBC133411	s__MGBC133411 sp900540425	no	no	none
ntk_a_beta_1_42_40_derived	2089_bin13		var_biomarker ~ var_mb	-0.0159697	0.0394618	-0.404687	0.685708	90.93	1.21	2414502	d__Bacteria	p__Bacillota_A	c__Clostridia	o__Christensenellales	f__CAG-74	g__Ventricola	s__Ventricola sp900542395	no	no	none
ntk_a_beta_1_42_40_derived	2089_bin13		var_biomarker ~ sex	0.0343897	0.0850516	0.404339	0.685963	90.93	1.21	2414502	d__Bacteria	p__Bacillota_A	c__Clostridia	o__Christensenellales	f__CAG-74	g__Ventricola	s__Ventricola sp900542395	no	no	none
ntk_a_beta_1_42_40_derived	2089_bin13		var_biomarker ~ var_mb_by_sex	0.000747953	0.0537336	0.0139197	0.988894	90.93	1.21	2414502	d__Bacteria	p__Bacillota_A	c__Clostridia	o__Christensenellales	f__CAG-74	g__Ventricola	s__Ventricola sp900542395	no	no	none
ntk_a_beta_1_42_40_derived	2089_bin13		var_biomarker ~ mars_age	-0.00839122	0.00323255	-2.59585	0.00943574	90.93	1.21	2414502	d__Bacteria	p__Bacillota_A	c__Clostridia	o__Christensenellales	f__CAG-74	g__Ventricola	s__Ventricola sp900542395	no	no	none
ntk_a_beta_1_42_40_derived	2089_bin13		var_biomarker ~ apoe4	-0.207324	0.0504914	-4.10613	4.02346598935566e-05	90.93	1.21	2414502	d__Bacteria	p__Bacillota_A	c__Clostridia	o__Christensenellales	f__CAG-74	g__Ventricola	s__Ventricola sp900542395	no	no	none
ntk_a_beta_1_42_40_derived	2089_bin13		var_biomarker ~ ntk_table	0.059979	0.0530854	1.12986	0.258535	90.93	1.21	2414502	d__Bacteria	p__Bacillota_A	c__Clostridia	o__Christensenellales	f__CAG-74	g__Ventricola	s__Ventricola sp900542395	no	no	none
ntk_a_beta_1_42_40_derived	2089_bin13		var_biomarker ~ bristol_type_1_7	-0.0280248	0.0207764	-1.34888	0.177376	90.93	1.21	2414502	d__Bacteria	p__Bacillota_A	c__Clostridia	o__Christensenellales	f__CAG-74	g__Ventricola	s__Ventricola sp900542395	no	no	none
ntk_a_beta_1_42_40_derived	2089_bin15		var_biomarker ~ var_mb	-0.0156557	0.0289044	-0.541635	0.58807	100	0.6	2190434	d__Bacteria	p__Bacillota_C	c__Negativicutes	o__Veillonellales	f__Megasphaeraceae	g__Caecibacter	s__Caecibacter sp900549385	no	no	none
ntk_a_beta_1_42_40_derived	2089_bin15		var_biomarker ~ sex	0.0362549	0.0503647	0.719847	0.471619	100	0.6	2190434	d__Bacteria	p__Bacillota_C	c__Negativicutes	o__Veillonellales	f__Megasphaeraceae	g__Caecibacter	s__Caecibacter sp900549385	no	no	none
ntk_a_beta_1_42_40_derived	2089_bin15		var_biomarker ~ var_mb_by_sex	0.0330807	0.0425604	0.777266	0.437002	100	0.6	2190434	d__Bacteria	p__Bacillota_C	c__Negativicutes	o__Veillonellales	f__Megasphaeraceae	g__Caecibacter	s__Caecibacter sp900549385	no	no	none
ntk_a_beta_1_42_40_derived	2089_bin15		var_biomarker ~ mars_age	-0.00818934	0.00313541	-2.61189	0.00900437	100	0.6	2190434	d__Bacteria	p__Bacillota_C	c__Negativicutes	o__Veillonellales	f__Megasphaeraceae	g__Caecibacter	s__Caecibacter sp900549385	no	no	none
ntk_a_beta_1_42_40_derived	2089_bin15		var_biomarker ~ apoe4	-0.205185	0.0489366	-4.19287	2.7544838190785e-05	100	0.6	2190434	d__Bacteria	p__Bacillota_C	c__Negativicutes	o__Veillonellales	f__Megasphaeraceae	g__Caecibacter	s__Caecibacter sp900549385	no	no	none
ntk_a_beta_1_42_40_derived	2089_bin15		var_biomarker ~ ntk_table	0.0654084	0.0490312	1.33401	0.182199	100	0.6	2190434	d__Bacteria	p__Bacillota_C	c__Negativicutes	o__Veillonellales	f__Megasphaeraceae	g__Caecibacter	s__Caecibacter sp900549385	no	no	none
ntk_a_beta_1_42_40_derived	2089_bin15		var_biomarker ~ bristol_type_1_7	-0.0277331	0.0196768	-1.40944	0.158706	100	0.6	2190434	d__Bacteria	p__Bacillota_C	c__Negativicutes	o__Veillonellales	f__Megasphaeraceae	g__Caecibacter	s__Caecibacter sp900549385	no	no	none
ntk_a_beta_1_42_40_derived	2089_bin30		var_biomarker ~ var_mb	0.0143269	0.0223292	0.641622	0.521118	96.69	0.34	2375858	d__Bacteria	p__Bacillota_A	c__Clostridia	o__Oscillospirales	f__Ruminococcaceae	g__Faecalibacterium	s__Faecalibacterium longum	no	yes	butyrate
ntk_a_beta_1_42_40_derived	2089_bin30		var_biomarker ~ sex	0.0466802	0.0699269	0.667558	0.504416	96.69	0.34	2375858	d__Bacteria	p__Bacillota_A	c__Clostridia	o__Oscillospirales	f__Ruminococcaceae	g__Faecalibacterium	s__Faecalibacterium longum	no	yes	butyrate
ntk_a_beta_1_42_40_derived	2089_bin30		var_biomarker ~ var_mb_by_sex	-0.00654633	0.0420548	-0.155662	0.876299	96.69	0.34	2375858	d__Bacteria	p__Bacillota_A	c__Clostridia	o__Oscillospirales	f__Ruminococcaceae	g__Faecalibacterium	s__Faecalibacterium longum	no	yes	butyrate
ntk_a_beta_1_42_40_derived	2089_bin30		var_biomarker ~ mars_age	-0.00856265	0.00320547	-2.67127	0.00755657	96.69	0.34	2375858	d__Bacteria	p__Bacillota_A	c__Clostridia	o__Oscillospirales	f__Ruminococcaceae	g__Faecalibacterium	s__Faecalibacterium longum	no	yes	butyrate
ntk_a_beta_1_42_40_derived	2089_bin30		var_biomarker ~ apoe4	-0.202479	0.0482072	-4.20019	2.66694586021909e-05	96.69	0.34	2375858	d__Bacteria	p__Bacillota_A	c__Clostridia	o__Oscillospirales	f__Ruminococcaceae	g__Faecalibacterium	s__Faecalibacterium longum	no	yes	butyrate
ntk_a_beta_1_42_40_derived	2089_bin30		var_biomarker ~ ntk_table	0.0643958	0.0493458	1.30499	0.191896	96.69	0.34	2375858	d__Bacteria	p__Bacillota_A	c__Clostridia	o__Oscillospirales	f__Ruminococcaceae	g__Faecalibacterium	s__Faecalibacterium longum	no	yes	butyrate
ntk_a_beta_1_42_40_derived	2089_bin30		var_biomarker ~ bristol_type_1_7	-0.0300382	0.0206386	-1.45544	0.145549	96.69	0.34	2375858	d__Bacteria	p__Bacillota_A	c__Clostridia	o__Oscillospirales	f__Ruminococcaceae	g__Faecalibacterium	s__Faecalibacterium longum	no	yes	butyrate
ntk_a_beta_1_42_40_derived	2089_bin43		var_biomarker ~ var_mb	-0.00276508	0.0308576	-0.0896076	0.928599	100	1.61	2094514	d__Bacteria	p__Actinomycetota	c__Coriobacteriia	o__Coriobacteriales	f__Coriobacteriaceae	g__Collinsella	s__	no	no	none
ntk_a_beta_1_42_40_derived	2089_bin43		var_biomarker ~ sex	0.0393475	0.0582834	0.675108	0.499607	100	1.61	2094514	d__Bacteria	p__Actinomycetota	c__Coriobacteriia	o__Coriobacteriales	f__Coriobacteriaceae	g__Collinsella	s__	no	no	none
ntk_a_beta_1_42_40_derived	2089_bin43		var_biomarker ~ var_mb_by_sex	-0.00601198	0.046461	-0.129398	0.897042	100	1.61	2094514	d__Bacteria	p__Actinomycetota	c__Coriobacteriia	o__Coriobacteriales	f__Coriobacteriaceae	g__Collinsella	s__	no	no	none
ntk_a_beta_1_42_40_derived	2089_bin43		var_biomarker ~ mars_age	-0.00861807	0.00316661	-2.72154	0.00649781	100	1.61	2094514	d__Bacteria	p__Actinomycetota	c__Coriobacteriia	o__Coriobacteriales	f__Coriobacteriaceae	g__Collinsella	s__	no	no	none
ntk_a_beta_1_42_40_derived	2089_bin43		var_biomarker ~ apoe4	-0.201441	0.048501	-4.15334	3.27652361333808e-05	100	1.61	2094514	d__Bacteria	p__Actinomycetota	c__Coriobacteriia	o__Coriobacteriales	f__Coriobacteriaceae	g__Collinsella	s__	no	no	none
ntk_a_beta_1_42_40_derived	2089_bin43		var_biomarker ~ ntk_table	0.067906	0.0504332	1.34645	0.178156	100	1.61	2094514	d__Bacteria	p__Actinomycetota	c__Coriobacteriia	o__Coriobacteriales	f__Coriobacteriaceae	g__Collinsella	s__	no	no	none
ntk_a_beta_1_42_40_derived	2089_bin43		var_biomarker ~ bristol_type_1_7	-0.027468	0.0197855	-1.38829	0.165049	100	1.61	2094514	d__Bacteria	p__Actinomycetota	c__Coriobacteriia	o__Coriobacteriales	f__Coriobacteriaceae	g__Collinsella	s__	no	no	none
ntk_a_beta_1_42_40_derived	2089_bin49		var_biomarker ~ var_mb	0.0309108	0.0340051	0.909005	0.363347	94.99	0.24	3104471	d__Bacteria	p__Bacillota_A	c__Clostridia	o__Lachnospirales	f__Lachnospiraceae	g__Roseburia	s__Roseburia inulinivorans	no	no	none
ntk_a_beta_1_42_40_derived	2089_bin49		var_biomarker ~ sex	-0.0237218	0.161778	-0.146631	0.883423	94.99	0.24	3104471	d__Bacteria	p__Bacillota_A	c__Clostridia	o__Lachnospirales	f__Lachnospiraceae	g__Roseburia	s__Roseburia inulinivorans	no	no	none
ntk_a_beta_1_42_40_derived	2089_bin49		var_biomarker ~ var_mb_by_sex	0.0227788	0.0616302	0.369605	0.711677	94.99	0.24	3104471	d__Bacteria	p__Bacillota_A	c__Clostridia	o__Lachnospirales	f__Lachnospiraceae	g__Roseburia	s__Roseburia inulinivorans	no	no	none
ntk_a_beta_1_42_40_derived	2089_bin49		var_biomarker ~ mars_age	-0.00782968	0.00322477	-2.42798	0.0151832	94.99	0.24	3104471	d__Bacteria	p__Bacillota_A	c__Clostridia	o__Lachnospirales	f__Lachnospiraceae	g__Roseburia	s__Roseburia inulinivorans	no	no	none
ntk_a_beta_1_42_40_derived	2089_bin49		var_biomarker ~ apoe4	-0.208962	0.0483596	-4.321	1.55320486356914e-05	94.99	0.24	3104471	d__Bacteria	p__Bacillota_A	c__Clostridia	o__Lachnospirales	f__Lachnospiraceae	g__Roseburia	s__Roseburia inulinivorans	no	no	none
ntk_a_beta_1_42_40_derived	2089_bin49		var_biomarker ~ ntk_table	0.0674151	0.0484331	1.39192	0.163946	94.99	0.24	3104471	d__Bacteria	p__Bacillota_A	c__Clostridia	o__Lachnospirales	f__Lachnospiraceae	g__Roseburia	s__Roseburia inulinivorans	no	no	none
ntk_a_beta_1_42_40_derived	2089_bin49		var_biomarker ~ bristol_type_1_7	-0.0320816	0.020492	-1.56557	0.11745	94.99	0.24	3104471	d__Bacteria	p__Bacillota_A	c__Clostridia	o__Lachnospirales	f__Lachnospiraceae	g__Roseburia	s__Roseburia inulinivorans	no	no	none
ntk_a_beta_1_42_40_derived	2108_bin66		var_biomarker ~ var_mb	0.0192164	0.0283871	0.67694	0.498444	99.26	0.37	3706063	d__Bacteria	p__Bacteroidota	c__Bacteroidia	o__Bacteroidales	f__Bacteroidaceae	g__Paraprevotella	s__Paraprevotella clara	yes	no	propionate
ntk_a_beta_1_42_40_derived	2108_bin66		var_biomarker ~ sex	0.105231	0.108011	0.974264	0.329926	99.26	0.37	3706063	d__Bacteria	p__Bacteroidota	c__Bacteroidia	o__Bacteroidales	f__Bacteroidaceae	g__Paraprevotella	s__Paraprevotella clara	yes	no	propionate
ntk_a_beta_1_42_40_derived	2108_bin66		var_biomarker ~ var_mb_by_sex	-0.0362478	0.0568138	-0.638011	0.523466	99.26	0.37	3706063	d__Bacteria	p__Bacteroidota	c__Bacteroidia	o__Bacteroidales	f__Bacteroidaceae	g__Paraprevotella	s__Paraprevotella clara	yes	no	propionate
ntk_a_beta_1_42_40_derived	2108_bin66		var_biomarker ~ mars_age	-0.0087634	0.00311457	-2.81367	0.00489789	99.26	0.37	3706063	d__Bacteria	p__Bacteroidota	c__Bacteroidia	o__Bacteroidales	f__Bacteroidaceae	g__Paraprevotella	s__Paraprevotella clara	yes	no	propionate
ntk_a_beta_1_42_40_derived	2108_bin66		var_biomarker ~ apoe4	-0.196196	0.0489883	-4.00496	6.2027788444663e-05	99.26	0.37	3706063	d__Bacteria	p__Bacteroidota	c__Bacteroidia	o__Bacteroidales	f__Bacteroidaceae	g__Paraprevotella	s__Paraprevotella clara	yes	no	propionate
ntk_a_beta_1_42_40_derived	2108_bin66		var_biomarker ~ ntk_table	0.0607817	0.0497299	1.22224	0.221619	99.26	0.37	3706063	d__Bacteria	p__Bacteroidota	c__Bacteroidia	o__Bacteroidales	f__Bacteroidaceae	g__Paraprevotella	s__Paraprevotella clara	yes	no	propionate
ntk_a_beta_1_42_40_derived	2108_bin66		var_biomarker ~ bristol_type_1_7	-0.0274103	0.0207283	-1.32236	0.186048	99.26	0.37	3706063	d__Bacteria	p__Bacteroidota	c__Bacteroidia	o__Bacteroidales	f__Bacteroidaceae	g__Paraprevotella	s__Paraprevotella clara	yes	no	propionate
ntk_a_beta_1_42_40_derived	2108_bin68		var_biomarker ~ var_mb	0.0532608	0.0199433	2.67062	0.00757123	95.92	0	2174595	d__Bacteria	p__Bacillota_A	c__Clostridia	o__Oscillospirales	f__Ruminococcaceae	g__Faecalibacterium	s__Faecalibacterium duncaniae	no	yes	butyrate
ntk_a_beta_1_42_40_derived	2108_bin68		var_biomarker ~ sex	0.0463812	0.0508089	0.912856	0.361319	95.92	0	2174595	d__Bacteria	p__Bacillota_A	c__Clostridia	o__Oscillospirales	f__Ruminococcaceae	g__Faecalibacterium	s__Faecalibacterium duncaniae	no	yes	butyrate
ntk_a_beta_1_42_40_derived	2108_bin68		var_biomarker ~ var_mb_by_sex	-0.0348871	0.0326147	-1.06967	0.284766	95.92	0	2174595	d__Bacteria	p__Bacillota_A	c__Clostridia	o__Oscillospirales	f__Ruminococcaceae	g__Faecalibacterium	s__Faecalibacterium duncaniae	no	yes	butyrate
ntk_a_beta_1_42_40_derived	2108_bin68		var_biomarker ~ mars_age	-0.00915368	0.00310782	-2.94537	0.0032257	95.92	0	2174595	d__Bacteria	p__Bacillota_A	c__Clostridia	o__Oscillospirales	f__Ruminococcaceae	g__Faecalibacterium	s__Faecalibacterium duncaniae	no	yes	butyrate
ntk_a_beta_1_42_40_derived	2108_bin68		var_biomarker ~ apoe4	-0.201669	0.048118	-4.19113	2.77564733741631e-05	95.92	0	2174595	d__Bacteria	p__Bacillota_A	c__Clostridia	o__Oscillospirales	f__Ruminococcaceae	g__Faecalibacterium	s__Faecalibacterium duncaniae	no	yes	butyrate
ntk_a_beta_1_42_40_derived	2108_bin68		var_biomarker ~ ntk_table	0.0565754	0.0493911	1.14546	0.25202	95.92	0	2174595	d__Bacteria	p__Bacillota_A	c__Clostridia	o__Oscillospirales	f__Ruminococcaceae	g__Faecalibacterium	s__Faecalibacterium duncaniae	no	yes	butyrate
ntk_a_beta_1_42_40_derived	2108_bin68		var_biomarker ~ bristol_type_1_7	-0.0373115	0.0198658	-1.87818	0.0603562	95.92	0	2174595	d__Bacteria	p__Bacillota_A	c__Clostridia	o__Oscillospirales	f__Ruminococcaceae	g__Faecalibacterium	s__Faecalibacterium duncaniae	no	yes	butyrate
ntk_a_beta_1_42_40_derived	2118_bin12		var_biomarker ~ var_mb	-0.0083355	0.0311849	-0.267293	0.789244	98.84	0.29	6356896	d__Bacteria	p__Bacteroidota	c__Bacteroidia	o__Bacteroidales	f__Bacteroidaceae	g__Bacteroides	s__Bacteroides sp902362375	yes	no	propionate
ntk_a_beta_1_42_40_derived	2118_bin12		var_biomarker ~ sex	0.0153142	0.0626447	0.24446	0.806874	98.84	0.29	6356896	d__Bacteria	p__Bacteroidota	c__Bacteroidia	o__Bacteroidales	f__Bacteroidaceae	g__Bacteroides	s__Bacteroides sp902362375	yes	no	propionate
ntk_a_beta_1_42_40_derived	2118_bin12		var_biomarker ~ var_mb_by_sex	0.0246368	0.0436526	0.564383	0.572494	98.84	0.29	6356896	d__Bacteria	p__Bacteroidota	c__Bacteroidia	o__Bacteroidales	f__Bacteroidaceae	g__Bacteroides	s__Bacteroides sp902362375	yes	no	propionate
ntk_a_beta_1_42_40_derived	2118_bin12		var_biomarker ~ mars_age	-0.00839624	0.00311135	-2.69858	0.0069635	98.84	0.29	6356896	d__Bacteria	p__Bacteroidota	c__Bacteroidia	o__Bacteroidales	f__Bacteroidaceae	g__Bacteroides	s__Bacteroides sp902362375	yes	no	propionate
ntk_a_beta_1_42_40_derived	2118_bin12		var_biomarker ~ apoe4	-0.205046	0.0498498	-4.11328	3.90080247039126e-05	98.84	0.29	6356896	d__Bacteria	p__Bacteroidota	c__Bacteroidia	o__Bacteroidales	f__Bacteroidaceae	g__Bacteroides	s__Bacteroides sp902362375	yes	no	propionate
ntk_a_beta_1_42_40_derived	2118_bin12		var_biomarker ~ ntk_table	0.0676599	0.0501611	1.34885	0.177384	98.84	0.29	6356896	d__Bacteria	p__Bacteroidota	c__Bacteroidia	o__Bacteroidales	f__Bacteroidaceae	g__Bacteroides	s__Bacteroides sp902362375	yes	no	propionate
ntk_a_beta_1_42_40_derived	2118_bin12		var_biomarker ~ bristol_type_1_7	-0.0275966	0.0209581	-1.31675	0.187921	98.84	0.29	6356896	d__Bacteria	p__Bacteroidota	c__Bacteroidia	o__Bacteroidales	f__Bacteroidaceae	g__Bacteroides	s__Bacteroides sp902362375	yes	no	propionate
ntk_a_beta_1_42_40_derived	2118_bin35		var_biomarker ~ var_mb	-0.0181666	0.0236296	-0.768809	0.442007	98.99	0	2569567	d__Bacteria	p__Bacillota_A	c__Clostridia	o__Oscillospirales	f__Ruminococcaceae	g__Ruminiclostridium_E	s__Ruminiclostridium_E siraeum	no	no	none
ntk_a_beta_1_42_40_derived	2118_bin35		var_biomarker ~ sex	-0.0684934	0.086377	-0.792959	0.427802	98.99	0	2569567	d__Bacteria	p__Bacillota_A	c__Clostridia	o__Oscillospirales	f__Ruminococcaceae	g__Ruminiclostridium_E	s__Ruminiclostridium_E siraeum	no	no	none
ntk_a_beta_1_42_40_derived	2118_bin35		var_biomarker ~ var_mb_by_sex	0.0732337	0.0449413	1.62954	0.103199	98.99	0	2569567	d__Bacteria	p__Bacillota_A	c__Clostridia	o__Oscillospirales	f__Ruminococcaceae	g__Ruminiclostridium_E	s__Ruminiclostridium_E siraeum	no	no	none
ntk_a_beta_1_42_40_derived	2118_bin35		var_biomarker ~ mars_age	-0.00984683	0.00304965	-3.22884	0.00124294	98.99	0	2569567	d__Bacteria	p__Bacillota_A	c__Clostridia	o__Oscillospirales	f__Ruminococcaceae	g__Ruminiclostridium_E	s__Ruminiclostridium_E siraeum	no	no	none
ntk_a_beta_1_42_40_derived	2118_bin35		var_biomarker ~ apoe4	-0.199189	0.0473673	-4.20519	2.60862959087227e-05	98.99	0	2569567	d__Bacteria	p__Bacillota_A	c__Clostridia	o__Oscillospirales	f__Ruminococcaceae	g__Ruminiclostridium_E	s__Ruminiclostridium_E siraeum	no	no	none
ntk_a_beta_1_42_40_derived	2118_bin35		var_biomarker ~ ntk_table	0.064994	0.0474454	1.36987	0.170728	98.99	0	2569567	d__Bacteria	p__Bacillota_A	c__Clostridia	o__Oscillospirales	f__Ruminococcaceae	g__Ruminiclostridium_E	s__Ruminiclostridium_E siraeum	no	no	none
ntk_a_beta_1_42_40_derived	2118_bin35		var_biomarker ~ bristol_type_1_7	-0.0258711	0.0199844	-1.29457	0.19547	98.99	0	2569567	d__Bacteria	p__Bacillota_A	c__Clostridia	o__Oscillospirales	f__Ruminococcaceae	g__Ruminiclostridium_E	s__Ruminiclostridium_E siraeum	no	no	none
ntk_a_beta_1_42_40_derived	2118_bin48		var_biomarker ~ var_mb	-0.046221	0.0333341	-1.3866	0.165564	91.6	1.61	1883693	d__Bacteria	p__Actinomycetota	c__Coriobacteriia	o__Coriobacteriales	f__Coriobacteriaceae	g__Collinsella	s__	no	no	none
ntk_a_beta_1_42_40_derived	2118_bin48		var_biomarker ~ sex	-0.0232176	0.0888133	-0.26142	0.793769	91.6	1.61	1883693	d__Bacteria	p__Actinomycetota	c__Coriobacteriia	o__Coriobacteriales	f__Coriobacteriaceae	g__Collinsella	s__	no	no	none
ntk_a_beta_1_42_40_derived	2118_bin48		var_biomarker ~ var_mb_by_sex	0.0420047	0.0420254	0.999506	0.31755	91.6	1.61	1883693	d__Bacteria	p__Actinomycetota	c__Coriobacteriia	o__Coriobacteriales	f__Coriobacteriaceae	g__Collinsella	s__	no	no	none
ntk_a_beta_1_42_40_derived	2118_bin48		var_biomarker ~ mars_age	-0.00826909	0.00322158	-2.56678	0.0102649	91.6	1.61	1883693	d__Bacteria	p__Actinomycetota	c__Coriobacteriia	o__Coriobacteriales	f__Coriobacteriaceae	g__Collinsella	s__	no	no	none
ntk_a_beta_1_42_40_derived	2118_bin48		var_biomarker ~ apoe4	-0.201911	0.0483201	-4.17862	2.93286792452108e-05	91.6	1.61	1883693	d__Bacteria	p__Actinomycetota	c__Coriobacteriia	o__Coriobacteriales	f__Coriobacteriaceae	g__Collinsella	s__	no	no	none
ntk_a_beta_1_42_40_derived	2118_bin48		var_biomarker ~ ntk_table	0.0649492	0.0491889	1.3204	0.186701	91.6	1.61	1883693	d__Bacteria	p__Actinomycetota	c__Coriobacteriia	o__Coriobacteriales	f__Coriobacteriaceae	g__Collinsella	s__	no	no	none
ntk_a_beta_1_42_40_derived	2118_bin48		var_biomarker ~ bristol_type_1_7	-0.027723	0.0188129	-1.47362	0.140585	91.6	1.61	1883693	d__Bacteria	p__Actinomycetota	c__Coriobacteriia	o__Coriobacteriales	f__Coriobacteriaceae	g__Collinsella	s__	no	no	none
ntk_a_beta_1_42_40_derived	2124_bin42		var_biomarker ~ var_mb	-0.00577766	0.0151163	-0.382215	0.702302	99.06	0	2103627	d__Bacteria	p__Bacillota	c__Bacilli	o__Erysipelotrichales	f__Coprobacillaceae	g__Catenibacterium	s__Catenibacterium sp000437715	no	no	none
ntk_a_beta_1_42_40_derived	2124_bin42		var_biomarker ~ sex	0.0636526	0.0586399	1.08548	0.277708	99.06	0	2103627	d__Bacteria	p__Bacillota	c__Bacilli	o__Erysipelotrichales	f__Coprobacillaceae	g__Catenibacterium	s__Catenibacterium sp000437715	no	no	none
ntk_a_beta_1_42_40_derived	2124_bin42		var_biomarker ~ var_mb_by_sex	0.0240308	0.0329837	0.728566	0.466267	99.06	0	2103627	d__Bacteria	p__Bacillota	c__Bacilli	o__Erysipelotrichales	f__Coprobacillaceae	g__Catenibacterium	s__Catenibacterium sp000437715	no	no	none
ntk_a_beta_1_42_40_derived	2124_bin42		var_biomarker ~ mars_age	-0.00814158	0.003393	-2.39953	0.0164163	99.06	0	2103627	d__Bacteria	p__Bacillota	c__Bacilli	o__Erysipelotrichales	f__Coprobacillaceae	g__Catenibacterium	s__Catenibacterium sp000437715	no	no	none
ntk_a_beta_1_42_40_derived	2124_bin42		var_biomarker ~ apoe4	-0.200724	0.0484909	-4.1394	3.48207839138137e-05	99.06	0	2103627	d__Bacteria	p__Bacillota	c__Bacilli	o__Erysipelotrichales	f__Coprobacillaceae	g__Catenibacterium	s__Catenibacterium sp000437715	no	no	none
ntk_a_beta_1_42_40_derived	2124_bin42		var_biomarker ~ ntk_table	0.0617747	0.0506079	1.22065	0.222218	99.06	0	2103627	d__Bacteria	p__Bacillota	c__Bacilli	o__Erysipelotrichales	f__Coprobacillaceae	g__Catenibacterium	s__Catenibacterium sp000437715	no	no	none
ntk_a_beta_1_42_40_derived	2124_bin42		var_biomarker ~ bristol_type_1_7	-0.0276109	0.0200488	-1.37718	0.168455	99.06	0	2103627	d__Bacteria	p__Bacillota	c__Bacilli	o__Erysipelotrichales	f__Coprobacillaceae	g__Catenibacterium	s__Catenibacterium sp000437715	no	no	none
ntk_a_beta_1_42_40_derived	2124_bin67		var_biomarker ~ var_mb	-0.0280285	0.0431971	-0.648851	0.516435	100	2.68	3325243	d__Bacteria	p__Bacillota_A	c__Clostridia	o__Lachnospirales	f__Lachnospiraceae	g__Anaerobutyricum	s__Anaerobutyricum soehngenii	no	yes	butyrate
ntk_a_beta_1_42_40_derived	2124_bin67		var_biomarker ~ sex	-0.361515	0.26593	-1.35944	0.174008	100	2.68	3325243	d__Bacteria	p__Bacillota_A	c__Clostridia	o__Lachnospirales	f__Lachnospiraceae	g__Anaerobutyricum	s__Anaerobutyricum soehngenii	no	yes	butyrate
ntk_a_beta_1_42_40_derived	2124_bin67		var_biomarker ~ var_mb_by_sex	0.118275	0.0770978	1.53409	0.125007	100	2.68	3325243	d__Bacteria	p__Bacillota_A	c__Clostridia	o__Lachnospirales	f__Lachnospiraceae	g__Anaerobutyricum	s__Anaerobutyricum soehngenii	no	yes	butyrate
ntk_a_beta_1_42_40_derived	2124_bin67		var_biomarker ~ mars_age	-0.00783306	0.00319048	-2.45514	0.0140831	100	2.68	3325243	d__Bacteria	p__Bacillota_A	c__Clostridia	o__Lachnospirales	f__Lachnospiraceae	g__Anaerobutyricum	s__Anaerobutyricum soehngenii	no	yes	butyrate
ntk_a_beta_1_42_40_derived	2124_bin67		var_biomarker ~ apoe4	-0.206942	0.0482477	-4.28917	1.79345880564341e-05	100	2.68	3325243	d__Bacteria	p__Bacillota_A	c__Clostridia	o__Lachnospirales	f__Lachnospiraceae	g__Anaerobutyricum	s__Anaerobutyricum soehngenii	no	yes	butyrate
ntk_a_beta_1_42_40_derived	2124_bin67		var_biomarker ~ ntk_table	0.0679857	0.0491703	1.38266	0.16677	100	2.68	3325243	d__Bacteria	p__Bacillota_A	c__Clostridia	o__Lachnospirales	f__Lachnospiraceae	g__Anaerobutyricum	s__Anaerobutyricum soehngenii	no	yes	butyrate
ntk_a_beta_1_42_40_derived	2124_bin67		var_biomarker ~ bristol_type_1_7	-0.0249025	0.0200872	-1.23972	0.21508	100	2.68	3325243	d__Bacteria	p__Bacillota_A	c__Clostridia	o__Lachnospirales	f__Lachnospiraceae	g__Anaerobutyricum	s__Anaerobutyricum soehngenii	no	yes	butyrate
ntk_a_beta_1_42_40_derived	2130_bin12		var_biomarker ~ var_mb	-0.0134279	0.0354019	-0.379299	0.704466	98.39	0	2156433	d__Bacteria	p__Bacillota_A	c__Clostridia	o__Christensenellales	f__CAG-138	g__Phil1	s__Phil1 sp001940855	yes	no	propionate
ntk_a_beta_1_42_40_derived	2130_bin12		var_biomarker ~ sex	0.031797	0.0483992	0.656974	0.511198	98.39	0	2156433	d__Bacteria	p__Bacillota_A	c__Clostridia	o__Christensenellales	f__CAG-138	g__Phil1	s__Phil1 sp001940855	yes	no	propionate
ntk_a_beta_1_42_40_derived	2130_bin12		var_biomarker ~ var_mb_by_sex	-0.0309764	0.0488638	-0.633934	0.526124	98.39	0	2156433	d__Bacteria	p__Bacillota_A	c__Clostridia	o__Christensenellales	f__CAG-138	g__Phil1	s__Phil1 sp001940855	yes	no	propionate
ntk_a_beta_1_42_40_derived	2130_bin12		var_biomarker ~ mars_age	-0.00812906	0.00315456	-2.57692	0.00996836	98.39	0	2156433	d__Bacteria	p__Bacillota_A	c__Clostridia	o__Christensenellales	f__CAG-138	g__Phil1	s__Phil1 sp001940855	yes	no	propionate
ntk_a_beta_1_42_40_derived	2130_bin12		var_biomarker ~ apoe4	-0.207606	0.0472977	-4.38935	1.13688135954249e-05	98.39	0	2156433	d__Bacteria	p__Bacillota_A	c__Clostridia	o__Christensenellales	f__CAG-138	g__Phil1	s__Phil1 sp001940855	yes	no	propionate
ntk_a_beta_1_42_40_derived	2130_bin12		var_biomarker ~ ntk_table	0.0706761	0.0479239	1.47476	0.140278	98.39	0	2156433	d__Bacteria	p__Bacillota_A	c__Clostridia	o__Christensenellales	f__CAG-138	g__Phil1	s__Phil1 sp001940855	yes	no	propionate
ntk_a_beta_1_42_40_derived	2130_bin12		var_biomarker ~ bristol_type_1_7	-0.0307997	0.0230998	-1.33333	0.182423	98.39	0	2156433	d__Bacteria	p__Bacillota_A	c__Clostridia	o__Christensenellales	f__CAG-138	g__Phil1	s__Phil1 sp001940855	yes	no	propionate
ntk_a_beta_1_42_40_derived	2130_bin46		var_biomarker ~ var_mb	-0.0205699	0.0183447	-1.1213	0.262161	94.83	0	3049484	d__Bacteria	p__Synergistota	c__Synergistia	o__Synergistales	f__Synergistaceae	g__Cloacibacillus	s__Cloacibacillus porcorum	yes	no	propionate
ntk_a_beta_1_42_40_derived	2130_bin46		var_biomarker ~ sex	0.0820759	0.118219	0.694272	0.487512	94.83	0	3049484	d__Bacteria	p__Synergistota	c__Synergistia	o__Synergistales	f__Synergistaceae	g__Cloacibacillus	s__Cloacibacillus porcorum	yes	no	propionate
ntk_a_beta_1_42_40_derived	2130_bin46		var_biomarker ~ var_mb_by_sex	0.0465517	0.121852	0.382034	0.702436	94.83	0	3049484	d__Bacteria	p__Synergistota	c__Synergistia	o__Synergistales	f__Synergistaceae	g__Cloacibacillus	s__Cloacibacillus porcorum	yes	no	propionate
ntk_a_beta_1_42_40_derived	2130_bin46		var_biomarker ~ mars_age	-0.00812518	0.0032122	-2.52947	0.0114233	94.83	0	3049484	d__Bacteria	p__Synergistota	c__Synergistia	o__Synergistales	f__Synergistaceae	g__Cloacibacillus	s__Cloacibacillus porcorum	yes	no	propionate
ntk_a_beta_1_42_40_derived	2130_bin46		var_biomarker ~ apoe4	-0.205707	0.0483223	-4.25698	2.07207928160091e-05	94.83	0	3049484	d__Bacteria	p__Synergistota	c__Synergistia	o__Synergistales	f__Synergistaceae	g__Cloacibacillus	s__Cloacibacillus porcorum	yes	no	propionate
ntk_a_beta_1_42_40_derived	2130_bin46		var_biomarker ~ ntk_table	0.0645598	0.0498548	1.29496	0.195335	94.83	0	3049484	d__Bacteria	p__Synergistota	c__Synergistia	o__Synergistales	f__Synergistaceae	g__Cloacibacillus	s__Cloacibacillus porcorum	yes	no	propionate
ntk_a_beta_1_42_40_derived	2130_bin46		var_biomarker ~ bristol_type_1_7	-0.0268382	0.0200178	-1.34072	0.180012	94.83	0	3049484	d__Bacteria	p__Synergistota	c__Synergistia	o__Synergistales	f__Synergistaceae	g__Cloacibacillus	s__Cloacibacillus porcorum	yes	no	propionate
ntk_a_beta_1_42_40_derived	2130_bin61		var_biomarker ~ var_mb	0.016166	0.0403861	0.400285	0.688946	96.51	0.81	1715133	d__Bacteria	p__Actinomycetota	c__Coriobacteriia	o__Coriobacteriales	f__Coriobacteriaceae	g__Collinsella	s__Collinsella intestinalis	no	no	none
ntk_a_beta_1_42_40_derived	2130_bin61		var_biomarker ~ sex	0.0244371	0.0913211	0.267595	0.789011	96.51	0.81	1715133	d__Bacteria	p__Actinomycetota	c__Coriobacteriia	o__Coriobacteriales	f__Coriobacteriaceae	g__Collinsella	s__Collinsella intestinalis	no	no	none
ntk_a_beta_1_42_40_derived	2130_bin61		var_biomarker ~ var_mb_by_sex	-0.017486	0.0727905	-0.240223	0.810157	96.51	0.81	1715133	d__Bacteria	p__Actinomycetota	c__Coriobacteriia	o__Coriobacteriales	f__Coriobacteriaceae	g__Collinsella	s__Collinsella intestinalis	no	no	none
ntk_a_beta_1_42_40_derived	2130_bin61		var_biomarker ~ mars_age	-0.00867371	0.00316636	-2.73933	0.00615638	96.51	0.81	1715133	d__Bacteria	p__Actinomycetota	c__Coriobacteriia	o__Coriobacteriales	f__Coriobacteriaceae	g__Collinsella	s__Collinsella intestinalis	no	no	none
ntk_a_beta_1_42_40_derived	2130_bin61		var_biomarker ~ apoe4	-0.201979	0.0487626	-4.14209	3.44154262776897e-05	96.51	0.81	1715133	d__Bacteria	p__Actinomycetota	c__Coriobacteriia	o__Coriobacteriales	f__Coriobacteriaceae	g__Collinsella	s__Collinsella intestinalis	no	no	none
ntk_a_beta_1_42_40_derived	2130_bin61		var_biomarker ~ ntk_table	0.0633608	0.0497525	1.27352	0.202834	96.51	0.81	1715133	d__Bacteria	p__Actinomycetota	c__Coriobacteriia	o__Coriobacteriales	f__Coriobacteriaceae	g__Collinsella	s__Collinsella intestinalis	no	no	none
ntk_a_beta_1_42_40_derived	2130_bin61		var_biomarker ~ bristol_type_1_7	-0.0272142	0.0198435	-1.37144	0.170237	96.51	0.81	1715133	d__Bacteria	p__Actinomycetota	c__Coriobacteriia	o__Coriobacteriales	f__Coriobacteriaceae	g__Collinsella	s__Collinsella intestinalis	no	no	none
ntk_a_beta_1_42_40_derived	2131_bin102		var_biomarker ~ var_mb	-0.0323563	0.0345815	-0.935653	0.349452	94.85	3.02	2304667	d__Bacteria	p__Bacillota_A	c__Clostridia	o__Oscillospirales	f__Ruminococcaceae	g__Negativibacillus	s__Negativibacillus faecipullorum	no	no	none
ntk_a_beta_1_42_40_derived	2131_bin102		var_biomarker ~ sex	0.0138926	0.0501028	0.277282	0.781564	94.85	3.02	2304667	d__Bacteria	p__Bacillota_A	c__Clostridia	o__Oscillospirales	f__Ruminococcaceae	g__Negativibacillus	s__Negativibacillus faecipullorum	no	no	none
ntk_a_beta_1_42_40_derived	2131_bin102		var_biomarker ~ var_mb_by_sex	0.100088	0.0457781	2.18637	0.0287885	94.85	3.02	2304667	d__Bacteria	p__Bacillota_A	c__Clostridia	o__Oscillospirales	f__Ruminococcaceae	g__Negativibacillus	s__Negativibacillus faecipullorum	no	no	none
ntk_a_beta_1_42_40_derived	2131_bin102		var_biomarker ~ mars_age	-0.00963014	0.00310083	-3.10567	0.00189851	94.85	3.02	2304667	d__Bacteria	p__Bacillota_A	c__Clostridia	o__Oscillospirales	f__Ruminococcaceae	g__Negativibacillus	s__Negativibacillus faecipullorum	no	no	none
ntk_a_beta_1_42_40_derived	2131_bin102		var_biomarker ~ apoe4	-0.202767	0.0486788	-4.16541	3.10795209814696e-05	94.85	3.02	2304667	d__Bacteria	p__Bacillota_A	c__Clostridia	o__Oscillospirales	f__Ruminococcaceae	g__Negativibacillus	s__Negativibacillus faecipullorum	no	no	none
ntk_a_beta_1_42_40_derived	2131_bin102		var_biomarker ~ ntk_table	0.0589583	0.0502961	1.17222	0.241108	94.85	3.02	2304667	d__Bacteria	p__Bacillota_A	c__Clostridia	o__Oscillospirales	f__Ruminococcaceae	g__Negativibacillus	s__Negativibacillus faecipullorum	no	no	none
ntk_a_beta_1_42_40_derived	2131_bin102		var_biomarker ~ bristol_type_1_7	-0.0305779	0.0189096	-1.61706	0.105865	94.85	3.02	2304667	d__Bacteria	p__Bacillota_A	c__Clostridia	o__Oscillospirales	f__Ruminococcaceae	g__Negativibacillus	s__Negativibacillus faecipullorum	no	no	none
ntk_a_beta_1_42_40_derived	2131_bin103		var_biomarker ~ var_mb	-0.0188083	0.0405102	-0.464285	0.642444	100	1.82	2071882	d__Bacteria	p__Actinomycetota	c__Coriobacteriia	o__Coriobacteriales	f__Eggerthellaceae	g__Ellagibacter	s__Ellagibacter isourolithinifaciens	no	no	none
ntk_a_beta_1_42_40_derived	2131_bin103		var_biomarker ~ sex	0.0205381	0.0694137	0.29588	0.767322	100	1.82	2071882	d__Bacteria	p__Actinomycetota	c__Coriobacteriia	o__Coriobacteriales	f__Eggerthellaceae	g__Ellagibacter	s__Ellagibacter isourolithinifaciens	no	no	none
ntk_a_beta_1_42_40_derived	2131_bin103		var_biomarker ~ var_mb_by_sex	0.0313873	0.0622429	0.504272	0.61407	100	1.82	2071882	d__Bacteria	p__Actinomycetota	c__Coriobacteriia	o__Coriobacteriales	f__Eggerthellaceae	g__Ellagibacter	s__Ellagibacter isourolithinifaciens	no	no	none
ntk_a_beta_1_42_40_derived	2131_bin103		var_biomarker ~ mars_age	-0.00850465	0.00325605	-2.61195	0.00900271	100	1.82	2071882	d__Bacteria	p__Actinomycetota	c__Coriobacteriia	o__Coriobacteriales	f__Eggerthellaceae	g__Ellagibacter	s__Ellagibacter isourolithinifaciens	no	no	none
ntk_a_beta_1_42_40_derived	2131_bin103		var_biomarker ~ apoe4	-0.198939	0.0494333	-4.02438	5.71253260859272e-05	100	1.82	2071882	d__Bacteria	p__Actinomycetota	c__Coriobacteriia	o__Coriobacteriales	f__Eggerthellaceae	g__Ellagibacter	s__Ellagibacter isourolithinifaciens	no	no	none
ntk_a_beta_1_42_40_derived	2131_bin103		var_biomarker ~ ntk_table	0.0627319	0.0493927	1.27006	0.204062	100	1.82	2071882	d__Bacteria	p__Actinomycetota	c__Coriobacteriia	o__Coriobacteriales	f__Eggerthellaceae	g__Ellagibacter	s__Ellagibacter isourolithinifaciens	no	no	none
ntk_a_beta_1_42_40_derived	2131_bin103		var_biomarker ~ bristol_type_1_7	-0.0287263	0.0197482	-1.45463	0.145772	100	1.82	2071882	d__Bacteria	p__Actinomycetota	c__Coriobacteriia	o__Coriobacteriales	f__Eggerthellaceae	g__Ellagibacter	s__Ellagibacter isourolithinifaciens	no	no	none
ntk_a_beta_1_42_40_derived	2131_bin111		var_biomarker ~ var_mb	-0.0278384	0.0211051	-1.31903	0.187158	98.11	1.89	1767965	d__Bacteria	p__Bacillota	c__Bacilli	o__Erysipelotrichales	f__Erysipelotrichaceae	g__Faecalicoccus	s__Faecalicoccus pleomorphus	no	no	none
ntk_a_beta_1_42_40_derived	2131_bin111		var_biomarker ~ sex	0.141391	0.0946196	1.49431	0.135094	98.11	1.89	1767965	d__Bacteria	p__Bacillota	c__Bacilli	o__Erysipelotrichales	f__Erysipelotrichaceae	g__Faecalicoccus	s__Faecalicoccus pleomorphus	no	no	none
ntk_a_beta_1_42_40_derived	2131_bin111		var_biomarker ~ var_mb_by_sex	0.0381573	0.0342701	1.11343	0.265525	98.11	1.89	1767965	d__Bacteria	p__Bacillota	c__Bacilli	o__Erysipelotrichales	f__Erysipelotrichaceae	g__Faecalicoccus	s__Faecalicoccus pleomorphus	no	no	none
ntk_a_beta_1_42_40_derived	2131_bin111		var_biomarker ~ mars_age	-0.00803981	0.00321775	-2.49858	0.012469	98.11	1.89	1767965	d__Bacteria	p__Bacillota	c__Bacilli	o__Erysipelotrichales	f__Erysipelotrichaceae	g__Faecalicoccus	s__Faecalicoccus pleomorphus	no	no	none
ntk_a_beta_1_42_40_derived	2131_bin111		var_biomarker ~ apoe4	-0.212574	0.050659	-4.19617	2.71464183259074e-05	98.11	1.89	1767965	d__Bacteria	p__Bacillota	c__Bacilli	o__Erysipelotrichales	f__Erysipelotrichaceae	g__Faecalicoccus	s__Faecalicoccus pleomorphus	no	no	none
ntk_a_beta_1_42_40_derived	2131_bin111		var_biomarker ~ ntk_table	0.0667603	0.0497589	1.34167	0.179702	98.11	1.89	1767965	d__Bacteria	p__Bacillota	c__Bacilli	o__Erysipelotrichales	f__Erysipelotrichaceae	g__Faecalicoccus	s__Faecalicoccus pleomorphus	no	no	none
ntk_a_beta_1_42_40_derived	2131_bin111		var_biomarker ~ bristol_type_1_7	-0.026311	0.0200464	-1.31251	0.189348	98.11	1.89	1767965	d__Bacteria	p__Bacillota	c__Bacilli	o__Erysipelotrichales	f__Erysipelotrichaceae	g__Faecalicoccus	s__Faecalicoccus pleomorphus	no	no	none
ntk_a_beta_1_42_40_derived	2131_bin56		var_biomarker ~ var_mb	-0.000341195	0.0392275	-0.00869787	0.99306	95.73	2.74	3054990	d__Bacteria	p__Bacillota_A	c__Clostridia	o__Lachnospirales	f__Lachnospiraceae	g__Blautia_A	s__Blautia_A wexlerae	yes	no	propionate
ntk_a_beta_1_42_40_derived	2131_bin56		var_biomarker ~ sex	-0.482498	0.315236	-1.53059	0.12587	95.73	2.74	3054990	d__Bacteria	p__Bacillota_A	c__Clostridia	o__Lachnospirales	f__Lachnospiraceae	g__Blautia_A	s__Blautia_A wexlerae	yes	no	propionate
ntk_a_beta_1_42_40_derived	2131_bin56		var_biomarker ~ var_mb_by_sex	0.093293	0.0563744	1.65488	0.0979483	95.73	2.74	3054990	d__Bacteria	p__Bacillota_A	c__Clostridia	o__Lachnospirales	f__Lachnospiraceae	g__Blautia_A	s__Blautia_A wexlerae	yes	no	propionate
ntk_a_beta_1_42_40_derived	2131_bin56		var_biomarker ~ mars_age	-0.00746116	0.003153	-2.36637	0.0179635	95.73	2.74	3054990	d__Bacteria	p__Bacillota_A	c__Clostridia	o__Lachnospirales	f__Lachnospiraceae	g__Blautia_A	s__Blautia_A wexlerae	yes	no	propionate
ntk_a_beta_1_42_40_derived	2131_bin56		var_biomarker ~ apoe4	-0.211598	0.0482491	-4.38555	1.15695643170266e-05	95.73	2.74	3054990	d__Bacteria	p__Bacillota_A	c__Clostridia	o__Lachnospirales	f__Lachnospiraceae	g__Blautia_A	s__Blautia_A wexlerae	yes	no	propionate
ntk_a_beta_1_42_40_derived	2131_bin56		var_biomarker ~ ntk_table	0.0585704	0.0492649	1.18889	0.234485	95.73	2.74	3054990	d__Bacteria	p__Bacillota_A	c__Clostridia	o__Lachnospirales	f__Lachnospiraceae	g__Blautia_A	s__Blautia_A wexlerae	yes	no	propionate
ntk_a_beta_1_42_40_derived	2131_bin56		var_biomarker ~ bristol_type_1_7	-0.028291	0.0203361	-1.39117	0.164174	95.73	2.74	3054990	d__Bacteria	p__Bacillota_A	c__Clostridia	o__Lachnospirales	f__Lachnospiraceae	g__Blautia_A	s__Blautia_A wexlerae	yes	no	propionate
ntk_a_beta_1_42_40_derived	2131_bin67		var_biomarker ~ var_mb	-0.0191939	0.0132396	-1.44974	0.147131	99.63	0	2589904	d__Bacteria	p__Bacillota	c__Bacilli	o__Lactobacillales	f__Enterococcaceae	g__Enterococcus_B	s__Enterococcus_B faecium	no	no	none
ntk_a_beta_1_42_40_derived	2131_bin67		var_biomarker ~ sex	0.0517268	0.0545226	0.948722	0.342762	99.63	0	2589904	d__Bacteria	p__Bacillota	c__Bacilli	o__Lactobacillales	f__Enterococcaceae	g__Enterococcus_B	s__Enterococcus_B faecium	no	no	none
ntk_a_beta_1_42_40_derived	2131_bin67		var_biomarker ~ var_mb_by_sex	0.016902	0.0233308	0.724451	0.468789	99.63	0	2589904	d__Bacteria	p__Bacillota	c__Bacilli	o__Lactobacillales	f__Enterococcaceae	g__Enterococcus_B	s__Enterococcus_B faecium	no	no	none
ntk_a_beta_1_42_40_derived	2131_bin67		var_biomarker ~ mars_age	-0.00900382	0.00313564	-2.87145	0.00408599	99.63	0	2589904	d__Bacteria	p__Bacillota	c__Bacilli	o__Lactobacillales	f__Enterococcaceae	g__Enterococcus_B	s__Enterococcus_B faecium	no	no	none
ntk_a_beta_1_42_40_derived	2131_bin67		var_biomarker ~ apoe4	-0.211024	0.0485425	-4.3472	1.37889611544484e-05	99.63	0	2589904	d__Bacteria	p__Bacillota	c__Bacilli	o__Lactobacillales	f__Enterococcaceae	g__Enterococcus_B	s__Enterococcus_B faecium	no	no	none
ntk_a_beta_1_42_40_derived	2131_bin67		var_biomarker ~ ntk_table	0.07343	0.0521064	1.40923	0.158766	99.63	0	2589904	d__Bacteria	p__Bacillota	c__Bacilli	o__Lactobacillales	f__Enterococcaceae	g__Enterococcus_B	s__Enterococcus_B faecium	no	no	none
ntk_a_beta_1_42_40_derived	2131_bin67		var_biomarker ~ bristol_type_1_7	-0.0276575	0.0194877	-1.41923	0.155832	99.63	0	2589904	d__Bacteria	p__Bacillota	c__Bacilli	o__Lactobacillales	f__Enterococcaceae	g__Enterococcus_B	s__Enterococcus_B faecium	no	no	none
ntk_a_beta_1_42_40_derived	2131_bin70		var_biomarker ~ var_mb	0.00970062	0.0219728	0.441483	0.658863	93.96	2.01	2804524	d__Bacteria	p__Bacillota_A	c__Clostridia	o__Oscillospirales	f__Oscillospiraceae	g__CAG-170	s__CAG-170 sp000432135	no	no	none
ntk_a_beta_1_42_40_derived	2131_bin70		var_biomarker ~ sex	0.0734546	0.0771894	0.951615	0.341292	93.96	2.01	2804524	d__Bacteria	p__Bacillota_A	c__Clostridia	o__Oscillospirales	f__Oscillospiraceae	g__CAG-170	s__CAG-170 sp000432135	no	no	none
ntk_a_beta_1_42_40_derived	2131_bin70		var_biomarker ~ var_mb_by_sex	-0.0205226	0.0363393	-0.564751	0.572243	93.96	2.01	2804524	d__Bacteria	p__Bacillota_A	c__Clostridia	o__Oscillospirales	f__Oscillospiraceae	g__CAG-170	s__CAG-170 sp000432135	no	no	none
ntk_a_beta_1_42_40_derived	2131_bin70		var_biomarker ~ mars_age	-0.0080842	0.00318946	-2.53466	0.0112556	93.96	2.01	2804524	d__Bacteria	p__Bacillota_A	c__Clostridia	o__Oscillospirales	f__Oscillospiraceae	g__CAG-170	s__CAG-170 sp000432135	no	no	none
ntk_a_beta_1_42_40_derived	2131_bin70		var_biomarker ~ apoe4	-0.199115	0.0480281	-4.1458	3.38628376630457e-05	93.96	2.01	2804524	d__Bacteria	p__Bacillota_A	c__Clostridia	o__Oscillospirales	f__Oscillospiraceae	g__CAG-170	s__CAG-170 sp000432135	no	no	none
ntk_a_beta_1_42_40_derived	2131_bin70		var_biomarker ~ ntk_table	0.0646321	0.0491258	1.31565	0.188293	93.96	2.01	2804524	d__Bacteria	p__Bacillota_A	c__Clostridia	o__Oscillospirales	f__Oscillospiraceae	g__CAG-170	s__CAG-170 sp000432135	no	no	none
ntk_a_beta_1_42_40_derived	2131_bin70		var_biomarker ~ bristol_type_1_7	-0.0259636	0.0206426	-1.25777	0.208475	93.96	2.01	2804524	d__Bacteria	p__Bacillota_A	c__Clostridia	o__Oscillospirales	f__Oscillospiraceae	g__CAG-170	s__CAG-170 sp000432135	no	no	none
ntk_a_beta_1_42_40_derived	2131_bin83		var_biomarker ~ var_mb	-0.00720542	0.0196561	-0.366575	0.713936	98.63	0	2731748	d__Bacteria	p__Bacillota_A	c__Clostridia	o__Oscillospirales	f__Ruminococcaceae	g__Ruminococcus_D	s__Ruminococcus_D bicirculans	no	no	none
ntk_a_beta_1_42_40_derived	2131_bin83		var_biomarker ~ sex	0.0356284	0.0525386	0.678138	0.497684	98.63	0	2731748	d__Bacteria	p__Bacillota_A	c__Clostridia	o__Oscillospirales	f__Ruminococcaceae	g__Ruminococcus_D	s__Ruminococcus_D bicirculans	no	no	none
ntk_a_beta_1_42_40_derived	2131_bin83		var_biomarker ~ var_mb_by_sex	0.0190312	0.0274115	0.694277	0.487509	98.63	0	2731748	d__Bacteria	p__Bacillota_A	c__Clostridia	o__Oscillospirales	f__Ruminococcaceae	g__Ruminococcus_D	s__Ruminococcus_D bicirculans	no	no	none
ntk_a_beta_1_42_40_derived	2131_bin83		var_biomarker ~ mars_age	-0.00852827	0.00313411	-2.72111	0.00650627	98.63	0	2731748	d__Bacteria	p__Bacillota_A	c__Clostridia	o__Oscillospirales	f__Ruminococcaceae	g__Ruminococcus_D	s__Ruminococcus_D bicirculans	no	no	none
ntk_a_beta_1_42_40_derived	2131_bin83		var_biomarker ~ apoe4	-0.199322	0.048724	-4.09084	4.29814341118551e-05	98.63	0	2731748	d__Bacteria	p__Bacillota_A	c__Clostridia	o__Oscillospirales	f__Ruminococcaceae	g__Ruminococcus_D	s__Ruminococcus_D bicirculans	no	no	none
ntk_a_beta_1_42_40_derived	2131_bin83		var_biomarker ~ ntk_table	0.0660576	0.048829	1.35284	0.176108	98.63	0	2731748	d__Bacteria	p__Bacillota_A	c__Clostridia	o__Oscillospirales	f__Ruminococcaceae	g__Ruminococcus_D	s__Ruminococcus_D bicirculans	no	no	none
ntk_a_beta_1_42_40_derived	2131_bin83		var_biomarker ~ bristol_type_1_7	-0.0288269	0.0199265	-1.44667	0.14799	98.63	0	2731748	d__Bacteria	p__Bacillota_A	c__Clostridia	o__Oscillospirales	f__Ruminococcaceae	g__Ruminococcus_D	s__Ruminococcus_D bicirculans	no	no	none
ntk_a_beta_1_42_40_derived	2131_bin95		var_biomarker ~ var_mb	0.0624579	0.0555809	1.12373	0.261128	95.64	0.67	2009593	d__Bacteria	p__Bacillota_A	c__Clostridia	o__Oscillospirales	f__Oscillospiraceae	g__CAG-103	s__CAG-103 sp900543625	no	no	none
ntk_a_beta_1_42_40_derived	2131_bin95		var_biomarker ~ sex	0.0397244	0.0634977	0.625604	0.531575	95.64	0.67	2009593	d__Bacteria	p__Bacillota_A	c__Clostridia	o__Oscillospirales	f__Oscillospiraceae	g__CAG-103	s__CAG-103 sp900543625	no	no	none
ntk_a_beta_1_42_40_derived	2131_bin95		var_biomarker ~ var_mb_by_sex	-0.00593056	0.0754675	-0.0785842	0.937363	95.64	0.67	2009593	d__Bacteria	p__Bacillota_A	c__Clostridia	o__Oscillospirales	f__Oscillospiraceae	g__CAG-103	s__CAG-103 sp900543625	no	no	none
ntk_a_beta_1_42_40_derived	2131_bin95		var_biomarker ~ mars_age	-0.00815393	0.0033784	-2.41355	0.015798	95.64	0.67	2009593	d__Bacteria	p__Bacillota_A	c__Clostridia	o__Oscillospirales	f__Oscillospiraceae	g__CAG-103	s__CAG-103 sp900543625	no	no	none
ntk_a_beta_1_42_40_derived	2131_bin95		var_biomarker ~ apoe4	-0.214858	0.0502583	-4.27508	1.91068012713735e-05	95.64	0.67	2009593	d__Bacteria	p__Bacillota_A	c__Clostridia	o__Oscillospirales	f__Oscillospiraceae	g__CAG-103	s__CAG-103 sp900543625	no	no	none
ntk_a_beta_1_42_40_derived	2131_bin95		var_biomarker ~ ntk_table	0.0592883	0.0508342	1.16631	0.24349	95.64	0.67	2009593	d__Bacteria	p__Bacillota_A	c__Clostridia	o__Oscillospirales	f__Oscillospiraceae	g__CAG-103	s__CAG-103 sp900543625	no	no	none
ntk_a_beta_1_42_40_derived	2131_bin95		var_biomarker ~ bristol_type_1_7	-0.0266884	0.0190331	-1.40221	0.160853	95.64	0.67	2009593	d__Bacteria	p__Bacillota_A	c__Clostridia	o__Oscillospirales	f__Oscillospiraceae	g__CAG-103	s__CAG-103 sp900543625	no	no	none
ntk_a_beta_1_42_40_derived	2132_bin21		var_biomarker ~ var_mb	-0.0307434	0.0200934	-1.53003	0.12601	98.59	0	4838332	d__Bacteria	p__Bacteroidota	c__Bacteroidia	o__Bacteroidales	f__Bacteroidaceae	g__Phocaeicola	s__Phocaeicola dorei	yes	no	propionate
ntk_a_beta_1_42_40_derived	2132_bin21		var_biomarker ~ sex	-0.209763	0.160351	-1.30815	0.190822	98.59	0	4838332	d__Bacteria	p__Bacteroidota	c__Bacteroidia	o__Bacteroidales	f__Bacteroidaceae	g__Phocaeicola	s__Phocaeicola dorei	yes	no	propionate
ntk_a_beta_1_42_40_derived	2132_bin21		var_biomarker ~ var_mb_by_sex	0.0602634	0.0385082	1.56495	0.117595	98.59	0	4838332	d__Bacteria	p__Bacteroidota	c__Bacteroidia	o__Bacteroidales	f__Bacteroidaceae	g__Phocaeicola	s__Phocaeicola dorei	yes	no	propionate
ntk_a_beta_1_42_40_derived	2132_bin21		var_biomarker ~ mars_age	-0.00778485	0.00308629	-2.52239	0.0116559	98.59	0	4838332	d__Bacteria	p__Bacteroidota	c__Bacteroidia	o__Bacteroidales	f__Bacteroidaceae	g__Phocaeicola	s__Phocaeicola dorei	yes	no	propionate
ntk_a_beta_1_42_40_derived	2132_bin21		var_biomarker ~ apoe4	-0.200639	0.0479839	-4.18138	2.89740485830414e-05	98.59	0	4838332	d__Bacteria	p__Bacteroidota	c__Bacteroidia	o__Bacteroidales	f__Bacteroidaceae	g__Phocaeicola	s__Phocaeicola dorei	yes	no	propionate
ntk_a_beta_1_42_40_derived	2132_bin21		var_biomarker ~ ntk_table	0.0657622	0.0491305	1.33852	0.180727	98.59	0	4838332	d__Bacteria	p__Bacteroidota	c__Bacteroidia	o__Bacteroidales	f__Bacteroidaceae	g__Phocaeicola	s__Phocaeicola dorei	yes	no	propionate
ntk_a_beta_1_42_40_derived	2132_bin21		var_biomarker ~ bristol_type_1_7	-0.0257809	0.0197376	-1.30618	0.191491	98.59	0	4838332	d__Bacteria	p__Bacteroidota	c__Bacteroidia	o__Bacteroidales	f__Bacteroidaceae	g__Phocaeicola	s__Phocaeicola dorei	yes	no	propionate
ntk_a_beta_1_42_40_derived	2132_bin3		var_biomarker ~ var_mb	0.0346457	0.020153	1.71913	0.0855902	99.19	0.81	2115062	d__Bacteria	p__Actinomycetota	c__Coriobacteriia	o__Coriobacteriales	f__Coriobacteriaceae	g__Collinsella	s__	no	no	none
ntk_a_beta_1_42_40_derived	2132_bin3		var_biomarker ~ sex	-0.110907	0.0852235	-1.30137	0.193133	99.19	0.81	2115062	d__Bacteria	p__Actinomycetota	c__Coriobacteriia	o__Coriobacteriales	f__Coriobacteriaceae	g__Collinsella	s__	no	no	none
ntk_a_beta_1_42_40_derived	2132_bin3		var_biomarker ~ var_mb_by_sex	-0.0644761	0.0319218	-2.01981	0.0434029	99.19	0.81	2115062	d__Bacteria	p__Actinomycetota	c__Coriobacteriia	o__Coriobacteriales	f__Coriobacteriaceae	g__Collinsella	s__	no	no	none
ntk_a_beta_1_42_40_derived	2132_bin3		var_biomarker ~ mars_age	-0.00901448	0.00312943	-2.88055	0.00396979	99.19	0.81	2115062	d__Bacteria	p__Actinomycetota	c__Coriobacteriia	o__Coriobacteriales	f__Coriobacteriaceae	g__Collinsella	s__	no	no	none
ntk_a_beta_1_42_40_derived	2132_bin3		var_biomarker ~ apoe4	-0.21561	0.0489325	-4.40629	1.05157980754278e-05	99.19	0.81	2115062	d__Bacteria	p__Actinomycetota	c__Coriobacteriia	o__Coriobacteriales	f__Coriobacteriaceae	g__Collinsella	s__	no	no	none
ntk_a_beta_1_42_40_derived	2132_bin3		var_biomarker ~ ntk_table	0.0783529	0.0482175	1.62499	0.104165	99.19	0.81	2115062	d__Bacteria	p__Actinomycetota	c__Coriobacteriia	o__Coriobacteriales	f__Coriobacteriaceae	g__Collinsella	s__	no	no	none
ntk_a_beta_1_42_40_derived	2132_bin3		var_biomarker ~ bristol_type_1_7	-0.0203881	0.0187065	-1.08989	0.27576	99.19	0.81	2115062	d__Bacteria	p__Actinomycetota	c__Coriobacteriia	o__Coriobacteriales	f__Coriobacteriaceae	g__Collinsella	s__	no	no	none
ntk_a_beta_1_42_40_derived	2132_bin33		var_biomarker ~ var_mb	-0.0271922	0.0189344	-1.43613	0.150966	93.96	0	2020051	d__Bacteria	p__Bacillota_A	c__Clostridia	o__Oscillospirales	f__Oscillospiraceae	g__Lawsonibacter	s__Lawsonibacter sp900066825	no	no	none
ntk_a_beta_1_42_40_derived	2132_bin33		var_biomarker ~ sex	-0.00134156	0.05375	-0.0249592	0.980087	93.96	0	2020051	d__Bacteria	p__Bacillota_A	c__Clostridia	o__Oscillospirales	f__Oscillospiraceae	g__Lawsonibacter	s__Lawsonibacter sp900066825	no	no	none
ntk_a_beta_1_42_40_derived	2132_bin33		var_biomarker ~ var_mb_by_sex	0.0611081	0.0306318	1.99492	0.0460511	93.96	0	2020051	d__Bacteria	p__Bacillota_A	c__Clostridia	o__Oscillospirales	f__Oscillospiraceae	g__Lawsonibacter	s__Lawsonibacter sp900066825	no	no	none
ntk_a_beta_1_42_40_derived	2132_bin33		var_biomarker ~ mars_age	-0.00808177	0.00320373	-2.52262	0.0116485	93.96	0	2020051	d__Bacteria	p__Bacillota_A	c__Clostridia	o__Oscillospirales	f__Oscillospiraceae	g__Lawsonibacter	s__Lawsonibacter sp900066825	no	no	none
ntk_a_beta_1_42_40_derived	2132_bin33		var_biomarker ~ apoe4	-0.207005	0.0481417	-4.2999	1.70877784313461e-05	93.96	0	2020051	d__Bacteria	p__Bacillota_A	c__Clostridia	o__Oscillospirales	f__Oscillospiraceae	g__Lawsonibacter	s__Lawsonibacter sp900066825	no	no	none
ntk_a_beta_1_42_40_derived	2132_bin33		var_biomarker ~ ntk_table	0.0745949	0.0498133	1.49749	0.134266	93.96	0	2020051	d__Bacteria	p__Bacillota_A	c__Clostridia	o__Oscillospirales	f__Oscillospiraceae	g__Lawsonibacter	s__Lawsonibacter sp900066825	no	no	none
ntk_a_beta_1_42_40_derived	2132_bin33		var_biomarker ~ bristol_type_1_7	-0.0277275	0.0191648	-1.44679	0.147956	93.96	0	2020051	d__Bacteria	p__Bacillota_A	c__Clostridia	o__Oscillospirales	f__Oscillospiraceae	g__Lawsonibacter	s__Lawsonibacter sp900066825	no	no	none
ntk_a_beta_1_42_40_derived	2132_bin57		var_biomarker ~ var_mb	-0.0244323	0.041596	-0.587371	0.556954	95.52	4.52	3154712	d__Bacteria	p__Bacillota_A	c__Clostridia	o__Lachnospirales	f__Lachnospiraceae	g__Anaerobutyricum	s__	no	no	none
ntk_a_beta_1_42_40_derived	2132_bin57		var_biomarker ~ sex	-0.502023	0.296676	-1.69216	0.0906156	95.52	4.52	3154712	d__Bacteria	p__Bacillota_A	c__Clostridia	o__Lachnospirales	f__Lachnospiraceae	g__Anaerobutyricum	s__	no	no	none
ntk_a_beta_1_42_40_derived	2132_bin57		var_biomarker ~ var_mb_by_sex	0.129586	0.0691695	1.87346	0.0610047	95.52	4.52	3154712	d__Bacteria	p__Bacillota_A	c__Clostridia	o__Lachnospirales	f__Lachnospiraceae	g__Anaerobutyricum	s__	no	no	none
ntk_a_beta_1_42_40_derived	2132_bin57		var_biomarker ~ mars_age	-0.00765424	0.00310449	-2.46554	0.0136807	95.52	4.52	3154712	d__Bacteria	p__Bacillota_A	c__Clostridia	o__Lachnospirales	f__Lachnospiraceae	g__Anaerobutyricum	s__	no	no	none
ntk_a_beta_1_42_40_derived	2132_bin57		var_biomarker ~ apoe4	-0.20738	0.0479911	-4.32123	1.55160949135702e-05	95.52	4.52	3154712	d__Bacteria	p__Bacillota_A	c__Clostridia	o__Lachnospirales	f__Lachnospiraceae	g__Anaerobutyricum	s__	no	no	none
ntk_a_beta_1_42_40_derived	2132_bin57		var_biomarker ~ ntk_table	0.0665777	0.049519	1.34449	0.178791	95.52	4.52	3154712	d__Bacteria	p__Bacillota_A	c__Clostridia	o__Lachnospirales	f__Lachnospiraceae	g__Anaerobutyricum	s__	no	no	none
ntk_a_beta_1_42_40_derived	2132_bin57		var_biomarker ~ bristol_type_1_7	-0.0279876	0.0196831	-1.42191	0.155052	95.52	4.52	3154712	d__Bacteria	p__Bacillota_A	c__Clostridia	o__Lachnospirales	f__Lachnospiraceae	g__Anaerobutyricum	s__	no	no	none
ntk_a_beta_1_42_40_derived	2132_bin84		var_biomarker ~ var_mb	-0.0215146	0.0190971	-1.12659	0.259917	96.64	0	2710427	d__Bacteria	p__Bacillota_A	c__Clostridia	o__Lachnospirales	f__Lachnospiraceae	g__Scybalocola	s__Scybalocola sp900557175	no	no	none
ntk_a_beta_1_42_40_derived	2132_bin84		var_biomarker ~ sex	0.0850594	0.0498256	1.70714	0.0877954	96.64	0	2710427	d__Bacteria	p__Bacillota_A	c__Clostridia	o__Lachnospirales	f__Lachnospiraceae	g__Scybalocola	s__Scybalocola sp900557175	no	no	none
ntk_a_beta_1_42_40_derived	2132_bin84		var_biomarker ~ var_mb_by_sex	0.0858796	0.0378062	2.27157	0.0231124	96.64	0	2710427	d__Bacteria	p__Bacillota_A	c__Clostridia	o__Lachnospirales	f__Lachnospiraceae	g__Scybalocola	s__Scybalocola sp900557175	no	no	none
ntk_a_beta_1_42_40_derived	2132_bin84		var_biomarker ~ mars_age	-0.00861528	0.00316568	-2.72146	0.00649934	96.64	0	2710427	d__Bacteria	p__Bacillota_A	c__Clostridia	o__Lachnospirales	f__Lachnospiraceae	g__Scybalocola	s__Scybalocola sp900557175	no	no	none
ntk_a_beta_1_42_40_derived	2132_bin84		var_biomarker ~ apoe4	-0.201338	0.0478719	-4.20577	2.60192374694768e-05	96.64	0	2710427	d__Bacteria	p__Bacillota_A	c__Clostridia	o__Lachnospirales	f__Lachnospiraceae	g__Scybalocola	s__Scybalocola sp900557175	no	no	none
ntk_a_beta_1_42_40_derived	2132_bin84		var_biomarker ~ ntk_table	0.0779597	0.0508152	1.53418	0.124985	96.64	0	2710427	d__Bacteria	p__Bacillota_A	c__Clostridia	o__Lachnospirales	f__Lachnospiraceae	g__Scybalocola	s__Scybalocola sp900557175	no	no	none
ntk_a_beta_1_42_40_derived	2132_bin84		var_biomarker ~ bristol_type_1_7	-0.0345874	0.0208353	-1.66004	0.0969074	96.64	0	2710427	d__Bacteria	p__Bacillota_A	c__Clostridia	o__Lachnospirales	f__Lachnospiraceae	g__Scybalocola	s__Scybalocola sp900557175	no	no	none
ntk_a_beta_1_42_40_derived	2133_bin25		var_biomarker ~ var_mb	-0.0174384	0.0425124	-0.410195	0.681663	91.39	1.12	2277296	d__Bacteria	p__Bacillota_A	c__Clostridia	o__Oscillospirales	f__Butyricicoccaceae	g__Agathobaculum	s__Agathobaculum butyriciproducens	no	no	none
ntk_a_beta_1_42_40_derived	2133_bin25		var_biomarker ~ sex	-0.093021	0.136355	-0.682199	0.495113	91.39	1.12	2277296	d__Bacteria	p__Bacillota_A	c__Clostridia	o__Oscillospirales	f__Butyricicoccaceae	g__Agathobaculum	s__Agathobaculum butyriciproducens	no	no	none
ntk_a_beta_1_42_40_derived	2133_bin25		var_biomarker ~ var_mb_by_sex	0.0649648	0.0640064	1.01497	0.310118	91.39	1.12	2277296	d__Bacteria	p__Bacillota_A	c__Clostridia	o__Oscillospirales	f__Butyricicoccaceae	g__Agathobaculum	s__Agathobaculum butyriciproducens	no	no	none
ntk_a_beta_1_42_40_derived	2133_bin25		var_biomarker ~ mars_age	-0.00779582	0.00329874	-2.36327	0.0181145	91.39	1.12	2277296	d__Bacteria	p__Bacillota_A	c__Clostridia	o__Oscillospirales	f__Butyricicoccaceae	g__Agathobaculum	s__Agathobaculum butyriciproducens	no	no	none
ntk_a_beta_1_42_40_derived	2133_bin25		var_biomarker ~ apoe4	-0.207849	0.048873	-4.25283	2.11083777943433e-05	91.39	1.12	2277296	d__Bacteria	p__Bacillota_A	c__Clostridia	o__Oscillospirales	f__Butyricicoccaceae	g__Agathobaculum	s__Agathobaculum butyriciproducens	no	no	none
ntk_a_beta_1_42_40_derived	2133_bin25		var_biomarker ~ ntk_table	0.0659423	0.0513671	1.28375	0.199231	91.39	1.12	2277296	d__Bacteria	p__Bacillota_A	c__Clostridia	o__Oscillospirales	f__Butyricicoccaceae	g__Agathobaculum	s__Agathobaculum butyriciproducens	no	no	none
ntk_a_beta_1_42_40_derived	2133_bin25		var_biomarker ~ bristol_type_1_7	-0.0276322	0.0205884	-1.34212	0.179556	91.39	1.12	2277296	d__Bacteria	p__Bacillota_A	c__Clostridia	o__Oscillospirales	f__Butyricicoccaceae	g__Agathobaculum	s__Agathobaculum butyriciproducens	no	no	none
ntk_a_beta_1_42_40_derived	2133_bin53		var_biomarker ~ var_mb	0.0482166	0.0165794	2.90823	0.00363482	99.32	0.68	2398621	d__Bacteria	p__Bacillota_A	c__Clostridia	o__Oscillospirales	f__Ruminococcaceae	g__Gemmiger	s__Gemmiger qucibialis	no	yes	butyrate
ntk_a_beta_1_42_40_derived	2133_bin53		var_biomarker ~ sex	0.217198	0.129565	1.67636	0.0936672	99.32	0.68	2398621	d__Bacteria	p__Bacillota_A	c__Clostridia	o__Oscillospirales	f__Ruminococcaceae	g__Gemmiger	s__Gemmiger qucibialis	no	yes	butyrate
ntk_a_beta_1_42_40_derived	2133_bin53		var_biomarker ~ var_mb_by_sex	-0.0385674	0.0255782	-1.50783	0.131599	99.32	0.68	2398621	d__Bacteria	p__Bacillota_A	c__Clostridia	o__Oscillospirales	f__Ruminococcaceae	g__Gemmiger	s__Gemmiger qucibialis	no	yes	butyrate
ntk_a_beta_1_42_40_derived	2133_bin53		var_biomarker ~ mars_age	-0.00794258	0.00313679	-2.53207	0.011339	99.32	0.68	2398621	d__Bacteria	p__Bacillota_A	c__Clostridia	o__Oscillospirales	f__Ruminococcaceae	g__Gemmiger	s__Gemmiger qucibialis	no	yes	butyrate
ntk_a_beta_1_42_40_derived	2133_bin53		var_biomarker ~ apoe4	-0.215022	0.0460635	-4.66794	3.04227443526095e-06	99.32	0.68	2398621	d__Bacteria	p__Bacillota_A	c__Clostridia	o__Oscillospirales	f__Ruminococcaceae	g__Gemmiger	s__Gemmiger qucibialis	no	yes	butyrate
ntk_a_beta_1_42_40_derived	2133_bin53		var_biomarker ~ ntk_table	0.0453385	0.0478743	0.947033	0.343622	99.32	0.68	2398621	d__Bacteria	p__Bacillota_A	c__Clostridia	o__Oscillospirales	f__Ruminococcaceae	g__Gemmiger	s__Gemmiger qucibialis	no	yes	butyrate
ntk_a_beta_1_42_40_derived	2133_bin53		var_biomarker ~ bristol_type_1_7	-0.0203339	0.0202182	-1.00572	0.314549	99.32	0.68	2398621	d__Bacteria	p__Bacillota_A	c__Clostridia	o__Oscillospirales	f__Ruminococcaceae	g__Gemmiger	s__Gemmiger qucibialis	no	yes	butyrate
ntk_a_beta_1_42_40_derived	2133_bin62		var_biomarker ~ var_mb	-0.0056677	0.0263242	-0.215304	0.829531	91.81	0.58	2721595	d__Bacteria	p__Bacillota_A	c__Clostridia	o__Lachnospirales	f__Lachnospiraceae	g__Lachnoclostridium_B	s__Lachnoclostridium_B sp900066765	no	no	none
ntk_a_beta_1_42_40_derived	2133_bin62		var_biomarker ~ sex	-0.00879882	0.0687734	-0.127939	0.898197	91.81	0.58	2721595	d__Bacteria	p__Bacillota_A	c__Clostridia	o__Lachnospirales	f__Lachnospiraceae	g__Lachnoclostridium_B	s__Lachnoclostridium_B sp900066765	no	no	none
ntk_a_beta_1_42_40_derived	2133_bin62		var_biomarker ~ var_mb_by_sex	0.0379176	0.0430425	0.880936	0.378353	91.81	0.58	2721595	d__Bacteria	p__Bacillota_A	c__Clostridia	o__Lachnospirales	f__Lachnospiraceae	g__Lachnoclostridium_B	s__Lachnoclostridium_B sp900066765	no	no	none
ntk_a_beta_1_42_40_derived	2133_bin62		var_biomarker ~ mars_age	-0.00858277	0.00300945	-2.85194	0.00434536	91.81	0.58	2721595	d__Bacteria	p__Bacillota_A	c__Clostridia	o__Lachnospirales	f__Lachnospiraceae	g__Lachnoclostridium_B	s__Lachnoclostridium_B sp900066765	no	no	none
ntk_a_beta_1_42_40_derived	2133_bin62		var_biomarker ~ apoe4	-0.208934	0.0498256	-4.19329	2.7493223050179e-05	91.81	0.58	2721595	d__Bacteria	p__Bacillota_A	c__Clostridia	o__Lachnospirales	f__Lachnospiraceae	g__Lachnoclostridium_B	s__Lachnoclostridium_B sp900066765	no	no	none
ntk_a_beta_1_42_40_derived	2133_bin62		var_biomarker ~ ntk_table	0.0633411	0.049035	1.29175	0.196443	91.81	0.58	2721595	d__Bacteria	p__Bacillota_A	c__Clostridia	o__Lachnospirales	f__Lachnospiraceae	g__Lachnoclostridium_B	s__Lachnoclostridium_B sp900066765	no	no	none
ntk_a_beta_1_42_40_derived	2133_bin62		var_biomarker ~ bristol_type_1_7	-0.0252318	0.0198714	-1.26976	0.204171	91.81	0.58	2721595	d__Bacteria	p__Bacillota_A	c__Clostridia	o__Lachnospirales	f__Lachnospiraceae	g__Lachnoclostridium_B	s__Lachnoclostridium_B sp900066765	no	no	none
ntk_a_beta_1_42_40_derived	2135_bin1		var_biomarker ~ var_mb	-0.00803112	0.0283446	-0.283338	0.776918	92.62	2.52	1720890	d__Bacteria	p__Bacillota_A	c__Clostridia	o__Oscillospirales	f__Oscillospiraceae	g__ER4	s__ER4 sp003522105	no	no	none
ntk_a_beta_1_42_40_derived	2135_bin1		var_biomarker ~ sex	-0.00283446	0.0563985	-0.0502578	0.959917	92.62	2.52	1720890	d__Bacteria	p__Bacillota_A	c__Clostridia	o__Oscillospirales	f__Oscillospiraceae	g__ER4	s__ER4 sp003522105	no	no	none
ntk_a_beta_1_42_40_derived	2135_bin1		var_biomarker ~ var_mb_by_sex	-0.074308	0.0543637	-1.36687	0.171667	92.62	2.52	1720890	d__Bacteria	p__Bacillota_A	c__Clostridia	o__Oscillospirales	f__Oscillospiraceae	g__ER4	s__ER4 sp003522105	no	no	none
ntk_a_beta_1_42_40_derived	2135_bin1		var_biomarker ~ mars_age	-0.00729999	0.00327119	-2.2316	0.0256415	92.62	2.52	1720890	d__Bacteria	p__Bacillota_A	c__Clostridia	o__Oscillospirales	f__Oscillospiraceae	g__ER4	s__ER4 sp003522105	no	no	none
ntk_a_beta_1_42_40_derived	2135_bin1		var_biomarker ~ apoe4	-0.198271	0.0485462	-4.08417	4.42348510405477e-05	92.62	2.52	1720890	d__Bacteria	p__Bacillota_A	c__Clostridia	o__Oscillospirales	f__Oscillospiraceae	g__ER4	s__ER4 sp003522105	no	no	none
ntk_a_beta_1_42_40_derived	2135_bin1		var_biomarker ~ ntk_table	0.0559815	0.0507428	1.10324	0.269923	92.62	2.52	1720890	d__Bacteria	p__Bacillota_A	c__Clostridia	o__Oscillospirales	f__Oscillospiraceae	g__ER4	s__ER4 sp003522105	no	no	none
ntk_a_beta_1_42_40_derived	2135_bin1		var_biomarker ~ bristol_type_1_7	-0.0310877	0.0201586	-1.54216	0.123035	92.62	2.52	1720890	d__Bacteria	p__Bacillota_A	c__Clostridia	o__Oscillospirales	f__Oscillospiraceae	g__ER4	s__ER4 sp003522105	no	no	none
ntk_a_beta_1_42_40_derived	2135_bin102		var_biomarker ~ var_mb	-0.00621041	0.0182573	-0.340161	0.733735	97.15	1.36	2174382	d__Bacteria	p__Bacillota_C	c__Negativicutes	o__Selenomonadales	f__Selenomonadaceae	g__Megamonas	s__Megamonas funiformis	yes	no	propionate
ntk_a_beta_1_42_40_derived	2135_bin102		var_biomarker ~ sex	0.0481433	0.0613749	0.784414	0.432797	97.15	1.36	2174382	d__Bacteria	p__Bacillota_C	c__Negativicutes	o__Selenomonadales	f__Selenomonadaceae	g__Megamonas	s__Megamonas funiformis	yes	no	propionate
ntk_a_beta_1_42_40_derived	2135_bin102		var_biomarker ~ var_mb_by_sex	-0.00568308	0.0258007	-0.220268	0.825662	97.15	1.36	2174382	d__Bacteria	p__Bacillota_C	c__Negativicutes	o__Selenomonadales	f__Selenomonadaceae	g__Megamonas	s__Megamonas funiformis	yes	no	propionate
ntk_a_beta_1_42_40_derived	2135_bin102		var_biomarker ~ mars_age	-0.00899961	0.00326517	-2.75625	0.00584688	97.15	1.36	2174382	d__Bacteria	p__Bacillota_C	c__Negativicutes	o__Selenomonadales	f__Selenomonadaceae	g__Megamonas	s__Megamonas funiformis	yes	no	propionate
ntk_a_beta_1_42_40_derived	2135_bin102		var_biomarker ~ apoe4	-0.204443	0.0500512	-4.08468	4.41377016171529e-05	97.15	1.36	2174382	d__Bacteria	p__Bacillota_C	c__Negativicutes	o__Selenomonadales	f__Selenomonadaceae	g__Megamonas	s__Megamonas funiformis	yes	no	propionate
ntk_a_beta_1_42_40_derived	2135_bin102		var_biomarker ~ ntk_table	0.0660939	0.0500748	1.3199	0.186867	97.15	1.36	2174382	d__Bacteria	p__Bacillota_C	c__Negativicutes	o__Selenomonadales	f__Selenomonadaceae	g__Megamonas	s__Megamonas funiformis	yes	no	propionate
ntk_a_beta_1_42_40_derived	2135_bin102		var_biomarker ~ bristol_type_1_7	-0.0289432	0.0199207	-1.45292	0.146246	97.15	1.36	2174382	d__Bacteria	p__Bacillota_C	c__Negativicutes	o__Selenomonadales	f__Selenomonadaceae	g__Megamonas	s__Megamonas funiformis	yes	no	propionate
ntk_a_beta_1_42_40_derived	2135_bin31		var_biomarker ~ var_mb	0.00357629	0.02416	0.148025	0.882323	98.87	0	4620510	d__Bacteria	p__Bacteroidota	c__Bacteroidia	o__Bacteroidales	f__Bacteroidaceae	g__Phocaeicola	s__Phocaeicola vulgatus	yes	no	propionate
ntk_a_beta_1_42_40_derived	2135_bin31		var_biomarker ~ sex	-0.0185995	0.203655	-0.0913283	0.927232	98.87	0	4620510	d__Bacteria	p__Bacteroidota	c__Bacteroidia	o__Bacteroidales	f__Bacteroidaceae	g__Phocaeicola	s__Phocaeicola vulgatus	yes	no	propionate
ntk_a_beta_1_42_40_derived	2135_bin31		var_biomarker ~ var_mb_by_sex	0.0102032	0.0360784	0.282807	0.777325	98.87	0	4620510	d__Bacteria	p__Bacteroidota	c__Bacteroidia	o__Bacteroidales	f__Bacteroidaceae	g__Phocaeicola	s__Phocaeicola vulgatus	yes	no	propionate
ntk_a_beta_1_42_40_derived	2135_bin31		var_biomarker ~ mars_age	-0.00853218	0.0032169	-2.6523	0.00799461	98.87	0	4620510	d__Bacteria	p__Bacteroidota	c__Bacteroidia	o__Bacteroidales	f__Bacteroidaceae	g__Phocaeicola	s__Phocaeicola vulgatus	yes	no	propionate
ntk_a_beta_1_42_40_derived	2135_bin31		var_biomarker ~ apoe4	-0.205644	0.0495245	-4.15237	3.29043012503583e-05	98.87	0	4620510	d__Bacteria	p__Bacteroidota	c__Bacteroidia	o__Bacteroidales	f__Bacteroidaceae	g__Phocaeicola	s__Phocaeicola vulgatus	yes	no	propionate
ntk_a_beta_1_42_40_derived	2135_bin31		var_biomarker ~ ntk_table	0.0650655	0.0497116	1.30886	0.190582	98.87	0	4620510	d__Bacteria	p__Bacteroidota	c__Bacteroidia	o__Bacteroidales	f__Bacteroidaceae	g__Phocaeicola	s__Phocaeicola vulgatus	yes	no	propionate
ntk_a_beta_1_42_40_derived	2135_bin31		var_biomarker ~ bristol_type_1_7	-0.0293455	0.0205929	-1.42503	0.154148	98.87	0	4620510	d__Bacteria	p__Bacteroidota	c__Bacteroidia	o__Bacteroidales	f__Bacteroidaceae	g__Phocaeicola	s__Phocaeicola vulgatus	yes	no	propionate
ntk_a_beta_1_42_40_derived	2135_bin32		var_biomarker ~ var_mb	0.0674254	0.0222073	3.03619	0.00239589	90.93	0	2437692	d__Bacteria	p__Bacillota_A	c__Clostridia	o__Oscillospirales	f__Ruminococcaceae	g__Gemmiger	s__Gemmiger formicilis	no	no	none
ntk_a_beta_1_42_40_derived	2135_bin32		var_biomarker ~ sex	0.124882	0.0813213	1.53566	0.124622	90.93	0	2437692	d__Bacteria	p__Bacillota_A	c__Clostridia	o__Oscillospirales	f__Ruminococcaceae	g__Gemmiger	s__Gemmiger formicilis	no	no	none
ntk_a_beta_1_42_40_derived	2135_bin32		var_biomarker ~ var_mb_by_sex	-0.0549274	0.0394102	-1.39374	0.163397	90.93	0	2437692	d__Bacteria	p__Bacillota_A	c__Clostridia	o__Oscillospirales	f__Ruminococcaceae	g__Gemmiger	s__Gemmiger formicilis	no	no	none
ntk_a_beta_1_42_40_derived	2135_bin32		var_biomarker ~ mars_age	-0.00858002	0.00324563	-2.64356	0.0082039	90.93	0	2437692	d__Bacteria	p__Bacillota_A	c__Clostridia	o__Oscillospirales	f__Ruminococcaceae	g__Gemmiger	s__Gemmiger formicilis	no	no	none
ntk_a_beta_1_42_40_derived	2135_bin32		var_biomarker ~ apoe4	-0.224473	0.0478788	-4.68835	2.75416420913999e-06	90.93	0	2437692	d__Bacteria	p__Bacillota_A	c__Clostridia	o__Oscillospirales	f__Ruminococcaceae	g__Gemmiger	s__Gemmiger formicilis	no	no	none
ntk_a_beta_1_42_40_derived	2135_bin32		var_biomarker ~ ntk_table	0.0583791	0.0495233	1.17882	0.23847	90.93	0	2437692	d__Bacteria	p__Bacillota_A	c__Clostridia	o__Oscillospirales	f__Ruminococcaceae	g__Gemmiger	s__Gemmiger formicilis	no	no	none
ntk_a_beta_1_42_40_derived	2135_bin32		var_biomarker ~ bristol_type_1_7	-0.0272925	0.0186135	-1.46627	0.142575	90.93	0	2437692	d__Bacteria	p__Bacillota_A	c__Clostridia	o__Oscillospirales	f__Ruminococcaceae	g__Gemmiger	s__Gemmiger formicilis	no	no	none
ntk_a_beta_1_42_40_derived	2135_bin38		var_biomarker ~ var_mb	0.0572321	0.0236327	2.42173	0.0154469	98.86	1.51	2337826	d__Bacteria	p__Bacillota_A	c__Clostridia	o__Oscillospirales	f__Oscillospiraceae	g__Faecousia	s__Faecousia sp900546075	no	no	none
ntk_a_beta_1_42_40_derived	2135_bin38		var_biomarker ~ sex	0.0406434	0.0497816	0.816435	0.414251	98.86	1.51	2337826	d__Bacteria	p__Bacillota_A	c__Clostridia	o__Oscillospirales	f__Oscillospiraceae	g__Faecousia	s__Faecousia sp900546075	no	no	none
ntk_a_beta_1_42_40_derived	2135_bin38		var_biomarker ~ var_mb_by_sex	-0.103581	0.0524579	-1.97456	0.0483185	98.86	1.51	2337826	d__Bacteria	p__Bacillota_A	c__Clostridia	o__Oscillospirales	f__Oscillospiraceae	g__Faecousia	s__Faecousia sp900546075	no	no	none
ntk_a_beta_1_42_40_derived	2135_bin38		var_biomarker ~ mars_age	-0.00757218	0.00300005	-2.52401	0.0116023	98.86	1.51	2337826	d__Bacteria	p__Bacillota_A	c__Clostridia	o__Oscillospirales	f__Oscillospiraceae	g__Faecousia	s__Faecousia sp900546075	no	no	none
ntk_a_beta_1_42_40_derived	2135_bin38		var_biomarker ~ apoe4	-0.198641	0.0475777	-4.17509	2.97864285123683e-05	98.86	1.51	2337826	d__Bacteria	p__Bacillota_A	c__Clostridia	o__Oscillospirales	f__Oscillospiraceae	g__Faecousia	s__Faecousia sp900546075	no	no	none
ntk_a_beta_1_42_40_derived	2135_bin38		var_biomarker ~ ntk_table	0.0649995	0.0505714	1.2853	0.198687	98.86	1.51	2337826	d__Bacteria	p__Bacillota_A	c__Clostridia	o__Oscillospirales	f__Oscillospiraceae	g__Faecousia	s__Faecousia sp900546075	no	no	none
ntk_a_beta_1_42_40_derived	2135_bin38		var_biomarker ~ bristol_type_1_7	-0.0222259	0.0195485	-1.13696	0.255555	98.86	1.51	2337826	d__Bacteria	p__Bacillota_A	c__Clostridia	o__Oscillospirales	f__Oscillospiraceae	g__Faecousia	s__Faecousia sp900546075	no	no	none
ntk_a_beta_1_42_40_derived	2135_bin42		var_biomarker ~ var_mb	0.00946244	0.0196739	0.480964	0.630542	95.3	0.17	1931585	d__Bacteria	p__Bacillota_A	c__Clostridia	o__Oscillospirales	f__Ruminococcaceae	g__Negativibacillus	s__Negativibacillus sp000435195	no	no	none
ntk_a_beta_1_42_40_derived	2135_bin42		var_biomarker ~ sex	0.120672	0.0856416	1.40904	0.158823	95.3	0.17	1931585	d__Bacteria	p__Bacillota_A	c__Clostridia	o__Oscillospirales	f__Ruminococcaceae	g__Negativibacillus	s__Negativibacillus sp000435195	no	no	none
ntk_a_beta_1_42_40_derived	2135_bin42		var_biomarker ~ var_mb_by_sex	-0.0414792	0.0370626	-1.11917	0.263068	95.3	0.17	1931585	d__Bacteria	p__Bacillota_A	c__Clostridia	o__Oscillospirales	f__Ruminococcaceae	g__Negativibacillus	s__Negativibacillus sp000435195	no	no	none
ntk_a_beta_1_42_40_derived	2135_bin42		var_biomarker ~ mars_age	-0.00865462	0.00315778	-2.74073	0.00613024	95.3	0.17	1931585	d__Bacteria	p__Bacillota_A	c__Clostridia	o__Oscillospirales	f__Ruminococcaceae	g__Negativibacillus	s__Negativibacillus sp000435195	no	no	none
ntk_a_beta_1_42_40_derived	2135_bin42		var_biomarker ~ apoe4	-0.204105	0.0486274	-4.19733	2.70083431783696e-05	95.3	0.17	1931585	d__Bacteria	p__Bacillota_A	c__Clostridia	o__Oscillospirales	f__Ruminococcaceae	g__Negativibacillus	s__Negativibacillus sp000435195	no	no	none
ntk_a_beta_1_42_40_derived	2135_bin42		var_biomarker ~ ntk_table	0.0646608	0.0497279	1.30029	0.193501	95.3	0.17	1931585	d__Bacteria	p__Bacillota_A	c__Clostridia	o__Oscillospirales	f__Ruminococcaceae	g__Negativibacillus	s__Negativibacillus sp000435195	no	no	none
ntk_a_beta_1_42_40_derived	2135_bin42		var_biomarker ~ bristol_type_1_7	-0.0282387	0.0194237	-1.45383	0.145994	95.3	0.17	1931585	d__Bacteria	p__Bacillota_A	c__Clostridia	o__Oscillospirales	f__Ruminococcaceae	g__Negativibacillus	s__Negativibacillus sp000435195	no	no	none
ntk_a_beta_1_42_40_derived	2135_bin98		var_biomarker ~ var_mb	0.0319833	0.0164869	1.93992	0.0523897	92.95	1.01	1870967	d__Bacteria	p__Bacillota_A	c__Clostridia	o__Oscillospirales	f__Oscillospiraceae	g__Vescimonas	s__Vescimonas sp900545585	no	no	none
ntk_a_beta_1_42_40_derived	2135_bin98		var_biomarker ~ sex	0.00688128	0.0560564	0.122756	0.9023	92.95	1.01	1870967	d__Bacteria	p__Bacillota_A	c__Clostridia	o__Oscillospirales	f__Oscillospiraceae	g__Vescimonas	s__Vescimonas sp900545585	no	no	none
ntk_a_beta_1_42_40_derived	2135_bin98		var_biomarker ~ var_mb_by_sex	-0.0313903	0.0260299	-1.20593	0.227843	92.95	1.01	1870967	d__Bacteria	p__Bacillota_A	c__Clostridia	o__Oscillospirales	f__Oscillospiraceae	g__Vescimonas	s__Vescimonas sp900545585	no	no	none
ntk_a_beta_1_42_40_derived	2135_bin98		var_biomarker ~ mars_age	-0.00747392	0.00324736	-2.30154	0.0213613	92.95	1.01	1870967	d__Bacteria	p__Bacillota_A	c__Clostridia	o__Oscillospirales	f__Oscillospiraceae	g__Vescimonas	s__Vescimonas sp900545585	no	no	none
ntk_a_beta_1_42_40_derived	2135_bin98		var_biomarker ~ apoe4	-0.189252	0.0491733	-3.84867	0.000118762	92.95	1.01	1870967	d__Bacteria	p__Bacillota_A	c__Clostridia	o__Oscillospirales	f__Oscillospiraceae	g__Vescimonas	s__Vescimonas sp900545585	no	no	none
ntk_a_beta_1_42_40_derived	2135_bin98		var_biomarker ~ ntk_table	0.0767274	0.0512866	1.49605	0.13464	92.95	1.01	1870967	d__Bacteria	p__Bacillota_A	c__Clostridia	o__Oscillospirales	f__Oscillospiraceae	g__Vescimonas	s__Vescimonas sp900545585	no	no	none
ntk_a_beta_1_42_40_derived	2135_bin98		var_biomarker ~ bristol_type_1_7	-0.0225149	0.0205378	-1.09626	0.272963	92.95	1.01	1870967	d__Bacteria	p__Bacillota_A	c__Clostridia	o__Oscillospirales	f__Oscillospiraceae	g__Vescimonas	s__Vescimonas sp900545585	no	no	none
ntk_a_beta_1_42_40_derived	2135_bin99		var_biomarker ~ var_mb	0.0172643	0.0147517	1.17032	0.241871	94.88	0.71	2238751	d__Bacteria	p__Bacillota	c__Bacilli	o__Erysipelotrichales	f__Erysipelotrichaceae	g__Holdemanella	s__Holdemanella biformis	no	no	none
ntk_a_beta_1_42_40_derived	2135_bin99		var_biomarker ~ sex	0.0479515	0.0485992	0.986672	0.323803	94.88	0.71	2238751	d__Bacteria	p__Bacillota	c__Bacilli	o__Erysipelotrichales	f__Erysipelotrichaceae	g__Holdemanella	s__Holdemanella biformis	no	no	none
ntk_a_beta_1_42_40_derived	2135_bin99		var_biomarker ~ var_mb_by_sex	0.00348522	0.0260926	0.133571	0.893742	94.88	0.71	2238751	d__Bacteria	p__Bacillota	c__Bacilli	o__Erysipelotrichales	f__Erysipelotrichaceae	g__Holdemanella	s__Holdemanella biformis	no	no	none
ntk_a_beta_1_42_40_derived	2135_bin99		var_biomarker ~ mars_age	-0.00754114	0.00321641	-2.34458	0.0190483	94.88	0.71	2238751	d__Bacteria	p__Bacillota	c__Bacilli	o__Erysipelotrichales	f__Erysipelotrichaceae	g__Holdemanella	s__Holdemanella biformis	no	no	none
ntk_a_beta_1_42_40_derived	2135_bin99		var_biomarker ~ apoe4	-0.199125	0.0503692	-3.95331	7.7078092376448e-05	94.88	0.71	2238751	d__Bacteria	p__Bacillota	c__Bacilli	o__Erysipelotrichales	f__Erysipelotrichaceae	g__Holdemanella	s__Holdemanella biformis	no	no	none
ntk_a_beta_1_42_40_derived	2135_bin99		var_biomarker ~ ntk_table	0.0764817	0.0473761	1.61435	0.106451	94.88	0.71	2238751	d__Bacteria	p__Bacillota	c__Bacilli	o__Erysipelotrichales	f__Erysipelotrichaceae	g__Holdemanella	s__Holdemanella biformis	no	no	none
ntk_a_beta_1_42_40_derived	2135_bin99		var_biomarker ~ bristol_type_1_7	-0.0340796	0.0203728	-1.6728	0.0943667	94.88	0.71	2238751	d__Bacteria	p__Bacillota	c__Bacilli	o__Erysipelotrichales	f__Erysipelotrichaceae	g__Holdemanella	s__Holdemanella biformis	no	no	none
ntk_a_beta_1_42_40_derived	2137_bin15		var_biomarker ~ var_mb	-0.0308374	0.0352897	-0.873835	0.382208	91.24	1.4	1461831	d__Bacteria	p__Bacillota_A	c__Clostridia	o__Christensenellales	f__CAG-917	g__CAG-349	s__CAG-349 sp003539515	no	no	none
ntk_a_beta_1_42_40_derived	2137_bin15		var_biomarker ~ sex	0.00584467	0.144751	0.0403775	0.967792	91.24	1.4	1461831	d__Bacteria	p__Bacillota_A	c__Clostridia	o__Christensenellales	f__CAG-917	g__CAG-349	s__CAG-349 sp003539515	no	no	none
ntk_a_beta_1_42_40_derived	2137_bin15		var_biomarker ~ var_mb_by_sex	-0.0191359	0.0707059	-0.27064	0.786668	91.24	1.4	1461831	d__Bacteria	p__Bacillota_A	c__Clostridia	o__Christensenellales	f__CAG-917	g__CAG-349	s__CAG-349 sp003539515	no	no	none
ntk_a_beta_1_42_40_derived	2137_bin15		var_biomarker ~ mars_age	-0.00827071	0.00324179	-2.55128	0.0107328	91.24	1.4	1461831	d__Bacteria	p__Bacillota_A	c__Clostridia	o__Christensenellales	f__CAG-917	g__CAG-349	s__CAG-349 sp003539515	no	no	none
ntk_a_beta_1_42_40_derived	2137_bin15		var_biomarker ~ apoe4	-0.212998	0.0485997	-4.3827	1.17217047335139e-05	91.24	1.4	1461831	d__Bacteria	p__Bacillota_A	c__Clostridia	o__Christensenellales	f__CAG-917	g__CAG-349	s__CAG-349 sp003539515	no	no	none
ntk_a_beta_1_42_40_derived	2137_bin15		var_biomarker ~ ntk_table	0.0726006	0.0480533	1.51083	0.130831	91.24	1.4	1461831	d__Bacteria	p__Bacillota_A	c__Clostridia	o__Christensenellales	f__CAG-917	g__CAG-349	s__CAG-349 sp003539515	no	no	none
ntk_a_beta_1_42_40_derived	2137_bin15		var_biomarker ~ bristol_type_1_7	-0.0296385	0.0198767	-1.49112	0.135931	91.24	1.4	1461831	d__Bacteria	p__Bacillota_A	c__Clostridia	o__Christensenellales	f__CAG-917	g__CAG-349	s__CAG-349 sp003539515	no	no	none
ntk_a_beta_1_42_40_derived	2137_bin2		var_biomarker ~ var_mb	0.00725385	0.012848	0.564588	0.572354	91.57	3.37	1345981	d__Bacteria	p__Bacillota	c__Bacilli	o__RF39	f__UBA660	g__Onthocola_B	s__Onthocola_B sp000437355	no	no	none
ntk_a_beta_1_42_40_derived	2137_bin2		var_biomarker ~ sex	-0.126759	0.117774	-1.0763	0.281795	91.57	3.37	1345981	d__Bacteria	p__Bacillota	c__Bacilli	o__RF39	f__UBA660	g__Onthocola_B	s__Onthocola_B sp000437355	no	no	none
ntk_a_beta_1_42_40_derived	2137_bin2		var_biomarker ~ var_mb_by_sex	-0.057244	0.0337029	-1.69849	0.0894153	91.57	3.37	1345981	d__Bacteria	p__Bacillota	c__Bacilli	o__RF39	f__UBA660	g__Onthocola_B	s__Onthocola_B sp000437355	no	no	none
ntk_a_beta_1_42_40_derived	2137_bin2		var_biomarker ~ mars_age	-0.00792988	0.00313085	-2.53282	0.0113148	91.57	3.37	1345981	d__Bacteria	p__Bacillota	c__Bacilli	o__RF39	f__UBA660	g__Onthocola_B	s__Onthocola_B sp000437355	no	no	none
ntk_a_beta_1_42_40_derived	2137_bin2		var_biomarker ~ apoe4	-0.204924	0.0487459	-4.20392	2.62328885978214e-05	91.57	3.37	1345981	d__Bacteria	p__Bacillota	c__Bacilli	o__RF39	f__UBA660	g__Onthocola_B	s__Onthocola_B sp000437355	no	no	none
ntk_a_beta_1_42_40_derived	2137_bin2		var_biomarker ~ ntk_table	0.0661727	0.0490769	1.34835	0.177547	91.57	3.37	1345981	d__Bacteria	p__Bacillota	c__Bacilli	o__RF39	f__UBA660	g__Onthocola_B	s__Onthocola_B sp000437355	no	no	none
ntk_a_beta_1_42_40_derived	2137_bin2		var_biomarker ~ bristol_type_1_7	-0.0339787	0.0213613	-1.59067	0.111685	91.57	3.37	1345981	d__Bacteria	p__Bacillota	c__Bacilli	o__RF39	f__UBA660	g__Onthocola_B	s__Onthocola_B sp000437355	no	no	none
ntk_a_beta_1_42_40_derived	2137_bin39		var_biomarker ~ var_mb	0.0249921	0.0211746	1.18029	0.237885	93.96	0.67	2056872	d__Bacteria	p__Bacillota_A	c__Clostridia	o__Oscillospirales	f__Oscillospiraceae	g__CAG-103	s__CAG-103 sp900543625	no	no	none
ntk_a_beta_1_42_40_derived	2137_bin39		var_biomarker ~ sex	0.00154736	0.0643088	0.0240614	0.980804	93.96	0.67	2056872	d__Bacteria	p__Bacillota_A	c__Clostridia	o__Oscillospirales	f__Oscillospiraceae	g__CAG-103	s__CAG-103 sp900543625	no	no	none
ntk_a_beta_1_42_40_derived	2137_bin39		var_biomarker ~ var_mb_by_sex	-0.031344	0.0429822	-0.729232	0.46586	93.96	0.67	2056872	d__Bacteria	p__Bacillota_A	c__Clostridia	o__Oscillospirales	f__Oscillospiraceae	g__CAG-103	s__CAG-103 sp900543625	no	no	none
ntk_a_beta_1_42_40_derived	2137_bin39		var_biomarker ~ mars_age	-0.00885565	0.00318101	-2.78391	0.00537076	93.96	0.67	2056872	d__Bacteria	p__Bacillota_A	c__Clostridia	o__Oscillospirales	f__Oscillospiraceae	g__CAG-103	s__CAG-103 sp900543625	no	no	none
ntk_a_beta_1_42_40_derived	2137_bin39		var_biomarker ~ apoe4	-0.201957	0.0486779	-4.14885	3.34153760614964e-05	93.96	0.67	2056872	d__Bacteria	p__Bacillota_A	c__Clostridia	o__Oscillospirales	f__Oscillospiraceae	g__CAG-103	s__CAG-103 sp900543625	no	no	none
ntk_a_beta_1_42_40_derived	2137_bin39		var_biomarker ~ ntk_table	0.0647207	0.0501311	1.29103	0.196694	93.96	0.67	2056872	d__Bacteria	p__Bacillota_A	c__Clostridia	o__Oscillospirales	f__Oscillospiraceae	g__CAG-103	s__CAG-103 sp900543625	no	no	none
ntk_a_beta_1_42_40_derived	2137_bin39		var_biomarker ~ bristol_type_1_7	-0.0264877	0.0199329	-1.32884	0.1839	93.96	0.67	2056872	d__Bacteria	p__Bacillota_A	c__Clostridia	o__Oscillospirales	f__Oscillospiraceae	g__CAG-103	s__CAG-103 sp900543625	no	no	none
ntk_a_beta_1_42_40_derived	2137_bin4		var_biomarker ~ var_mb	0.0194681	0.0249056	0.781674	0.434406	90.06	3.79	2446328	d__Bacteria	p__Bacillota_A	c__Clostridia	o__Oscillospirales	f__Oscillospiraceae	g__CAG-170	s__CAG-170 sp000432135	no	no	none
ntk_a_beta_1_42_40_derived	2137_bin4		var_biomarker ~ sex	0.0685685	0.0916604	0.748071	0.454417	90.06	3.79	2446328	d__Bacteria	p__Bacillota_A	c__Clostridia	o__Oscillospirales	f__Oscillospiraceae	g__CAG-170	s__CAG-170 sp000432135	no	no	none
ntk_a_beta_1_42_40_derived	2137_bin4		var_biomarker ~ var_mb_by_sex	-0.0119175	0.0439704	-0.271035	0.786364	90.06	3.79	2446328	d__Bacteria	p__Bacillota_A	c__Clostridia	o__Oscillospirales	f__Oscillospiraceae	g__CAG-170	s__CAG-170 sp000432135	no	no	none
ntk_a_beta_1_42_40_derived	2137_bin4		var_biomarker ~ mars_age	-0.00837141	0.00315436	-2.65392	0.00795627	90.06	3.79	2446328	d__Bacteria	p__Bacillota_A	c__Clostridia	o__Oscillospirales	f__Oscillospiraceae	g__CAG-170	s__CAG-170 sp000432135	no	no	none
ntk_a_beta_1_42_40_derived	2137_bin4		var_biomarker ~ apoe4	-0.198233	0.0480518	-4.12541	3.70075841609197e-05	90.06	3.79	2446328	d__Bacteria	p__Bacillota_A	c__Clostridia	o__Oscillospirales	f__Oscillospiraceae	g__CAG-170	s__CAG-170 sp000432135	no	no	none
ntk_a_beta_1_42_40_derived	2137_bin4		var_biomarker ~ ntk_table	0.0634411	0.0494845	1.28204	0.199829	90.06	3.79	2446328	d__Bacteria	p__Bacillota_A	c__Clostridia	o__Oscillospirales	f__Oscillospiraceae	g__CAG-170	s__CAG-170 sp000432135	no	no	none
ntk_a_beta_1_42_40_derived	2137_bin4		var_biomarker ~ bristol_type_1_7	-0.0244112	0.0211669	-1.15327	0.248799	90.06	3.79	2446328	d__Bacteria	p__Bacillota_A	c__Clostridia	o__Oscillospirales	f__Oscillospiraceae	g__CAG-170	s__CAG-170 sp000432135	no	no	none
ntk_a_beta_1_42_40_derived	2137_bin40		var_biomarker ~ var_mb	0.0137352	0.0178297	0.770356	0.441089	98.39	0	2004781	d__Bacteria	p__Bacillota_A	c__Clostridia	o__Christensenellales	f__CAG-138	g__Phil1	s__Phil1 sp001940855	yes	no	propionate
ntk_a_beta_1_42_40_derived	2137_bin40		var_biomarker ~ sex	-0.075364	0.0832666	-0.905093	0.365416	98.39	0	2004781	d__Bacteria	p__Bacillota_A	c__Clostridia	o__Christensenellales	f__CAG-138	g__Phil1	s__Phil1 sp001940855	yes	no	propionate
ntk_a_beta_1_42_40_derived	2137_bin40		var_biomarker ~ var_mb_by_sex	-0.0486486	0.0309969	-1.56947	0.116539	98.39	0	2004781	d__Bacteria	p__Bacillota_A	c__Clostridia	o__Christensenellales	f__CAG-138	g__Phil1	s__Phil1 sp001940855	yes	no	propionate
ntk_a_beta_1_42_40_derived	2137_bin40		var_biomarker ~ mars_age	-0.00793648	0.00311748	-2.5458	0.0109028	98.39	0	2004781	d__Bacteria	p__Bacillota_A	c__Clostridia	o__Christensenellales	f__CAG-138	g__Phil1	s__Phil1 sp001940855	yes	no	propionate
ntk_a_beta_1_42_40_derived	2137_bin40		var_biomarker ~ apoe4	-0.199561	0.0490677	-4.06705	4.76110866121093e-05	98.39	0	2004781	d__Bacteria	p__Bacillota_A	c__Clostridia	o__Christensenellales	f__CAG-138	g__Phil1	s__Phil1 sp001940855	yes	no	propionate
ntk_a_beta_1_42_40_derived	2137_bin40		var_biomarker ~ ntk_table	0.0679617	0.0507238	1.33984	0.180298	98.39	0	2004781	d__Bacteria	p__Bacillota_A	c__Clostridia	o__Christensenellales	f__CAG-138	g__Phil1	s__Phil1 sp001940855	yes	no	propionate
ntk_a_beta_1_42_40_derived	2137_bin40		var_biomarker ~ bristol_type_1_7	-0.0255264	0.0203636	-1.25353	0.210013	98.39	0	2004781	d__Bacteria	p__Bacillota_A	c__Clostridia	o__Christensenellales	f__CAG-138	g__Phil1	s__Phil1 sp001940855	yes	no	propionate
ntk_a_beta_1_42_40_derived	2137_bin53		var_biomarker ~ var_mb	0.0144354	0.0170397	0.847162	0.396905	97.36	0.38	2313052	d__Bacteria	p__Bacteroidota	c__Bacteroidia	o__Bacteroidales	f__Muribaculaceae	g__Paramuribaculum	s__Paramuribaculum sp000431155	yes	no	propionate
ntk_a_beta_1_42_40_derived	2137_bin53		var_biomarker ~ sex	-0.0628908	0.0852375	-0.737831	0.460617	97.36	0.38	2313052	d__Bacteria	p__Bacteroidota	c__Bacteroidia	o__Bacteroidales	f__Muribaculaceae	g__Paramuribaculum	s__Paramuribaculum sp000431155	yes	no	propionate
ntk_a_beta_1_42_40_derived	2137_bin53		var_biomarker ~ var_mb_by_sex	-0.0457562	0.0316798	-1.44433	0.148646	97.36	0.38	2313052	d__Bacteria	p__Bacteroidota	c__Bacteroidia	o__Bacteroidales	f__Muribaculaceae	g__Paramuribaculum	s__Paramuribaculum sp000431155	yes	no	propionate
ntk_a_beta_1_42_40_derived	2137_bin53		var_biomarker ~ mars_age	-0.00809734	0.0031462	-2.57369	0.0100621	97.36	0.38	2313052	d__Bacteria	p__Bacteroidota	c__Bacteroidia	o__Bacteroidales	f__Muribaculaceae	g__Paramuribaculum	s__Paramuribaculum sp000431155	yes	no	propionate
ntk_a_beta_1_42_40_derived	2137_bin53		var_biomarker ~ apoe4	-0.190235	0.0500176	-3.80336	0.000142747	97.36	0.38	2313052	d__Bacteria	p__Bacteroidota	c__Bacteroidia	o__Bacteroidales	f__Muribaculaceae	g__Paramuribaculum	s__Paramuribaculum sp000431155	yes	no	propionate
ntk_a_beta_1_42_40_derived	2137_bin53		var_biomarker ~ ntk_table	0.0631749	0.0513272	1.23083	0.218388	97.36	0.38	2313052	d__Bacteria	p__Bacteroidota	c__Bacteroidia	o__Bacteroidales	f__Muribaculaceae	g__Paramuribaculum	s__Paramuribaculum sp000431155	yes	no	propionate
ntk_a_beta_1_42_40_derived	2137_bin53		var_biomarker ~ bristol_type_1_7	-0.0267424	0.020195	-1.32421	0.185433	97.36	0.38	2313052	d__Bacteria	p__Bacteroidota	c__Bacteroidia	o__Bacteroidales	f__Muribaculaceae	g__Paramuribaculum	s__Paramuribaculum sp000431155	yes	no	propionate
ntk_a_beta_1_42_40_derived	2137_bin86		var_biomarker ~ var_mb	0.0198655	0.020123	0.987204	0.323543	95.85	0.4	1854244	d__Bacteria	p__Actinomycetota	c__Coriobacteriia	o__Coriobacteriales	f__Coriobacteriaceae	g__Collinsella	s__	no	no	none
ntk_a_beta_1_42_40_derived	2137_bin86		var_biomarker ~ sex	0.0380357	0.0485433	0.783541	0.433309	95.85	0.4	1854244	d__Bacteria	p__Actinomycetota	c__Coriobacteriia	o__Coriobacteriales	f__Coriobacteriaceae	g__Collinsella	s__	no	no	none
ntk_a_beta_1_42_40_derived	2137_bin86		var_biomarker ~ var_mb_by_sex	-0.0372707	0.036861	-1.01111	0.311962	95.85	0.4	1854244	d__Bacteria	p__Actinomycetota	c__Coriobacteriia	o__Coriobacteriales	f__Coriobacteriaceae	g__Collinsella	s__	no	no	none
ntk_a_beta_1_42_40_derived	2137_bin86		var_biomarker ~ mars_age	-0.00894956	0.00314086	-2.84939	0.00438026	95.85	0.4	1854244	d__Bacteria	p__Actinomycetota	c__Coriobacteriia	o__Coriobacteriales	f__Coriobacteriaceae	g__Collinsella	s__	no	no	none
ntk_a_beta_1_42_40_derived	2137_bin86		var_biomarker ~ apoe4	-0.20563	0.0482762	-4.25944	2.04943431703075e-05	95.85	0.4	1854244	d__Bacteria	p__Actinomycetota	c__Coriobacteriia	o__Coriobacteriales	f__Coriobacteriaceae	g__Collinsella	s__	no	no	none
ntk_a_beta_1_42_40_derived	2137_bin86		var_biomarker ~ ntk_table	0.0715751	0.0483658	1.47987	0.138908	95.85	0.4	1854244	d__Bacteria	p__Actinomycetota	c__Coriobacteriia	o__Coriobacteriales	f__Coriobacteriaceae	g__Collinsella	s__	no	no	none
ntk_a_beta_1_42_40_derived	2137_bin86		var_biomarker ~ bristol_type_1_7	-0.0277554	0.020314	-1.36632	0.171837	95.85	0.4	1854244	d__Bacteria	p__Actinomycetota	c__Coriobacteriia	o__Coriobacteriales	f__Coriobacteriaceae	g__Collinsella	s__	no	no	none
ntk_a_beta_1_42_40_derived	2138_bin27		var_biomarker ~ var_mb	0.0166736	0.0230381	0.723737	0.469227	96.5	0.47	2912244	d__Bacteria	p__Bacillota_A	c__Clostridia	o__Christensenellales	f__CAG-74	g__UBA11524	s__UBA11524 sp000437595	no	no	none
ntk_a_beta_1_42_40_derived	2138_bin27		var_biomarker ~ sex	0.0280882	0.0665914	0.421799	0.673171	96.5	0.47	2912244	d__Bacteria	p__Bacillota_A	c__Clostridia	o__Christensenellales	f__CAG-74	g__UBA11524	s__UBA11524 sp000437595	no	no	none
ntk_a_beta_1_42_40_derived	2138_bin27		var_biomarker ~ var_mb_by_sex	-0.0107714	0.036786	-0.292812	0.769666	96.5	0.47	2912244	d__Bacteria	p__Bacillota_A	c__Clostridia	o__Christensenellales	f__CAG-74	g__UBA11524	s__UBA11524 sp000437595	no	no	none
ntk_a_beta_1_42_40_derived	2138_bin27		var_biomarker ~ mars_age	-0.00882579	0.00327175	-2.69758	0.00698463	96.5	0.47	2912244	d__Bacteria	p__Bacillota_A	c__Clostridia	o__Christensenellales	f__CAG-74	g__UBA11524	s__UBA11524 sp000437595	no	no	none
ntk_a_beta_1_42_40_derived	2138_bin27		var_biomarker ~ apoe4	-0.200521	0.0483427	-4.14791	3.35523350412092e-05	96.5	0.47	2912244	d__Bacteria	p__Bacillota_A	c__Clostridia	o__Christensenellales	f__CAG-74	g__UBA11524	s__UBA11524 sp000437595	no	no	none
ntk_a_beta_1_42_40_derived	2138_bin27		var_biomarker ~ ntk_table	0.0633962	0.0493255	1.28526	0.198701	96.5	0.47	2912244	d__Bacteria	p__Bacillota_A	c__Clostridia	o__Christensenellales	f__CAG-74	g__UBA11524	s__UBA11524 sp000437595	no	no	none
ntk_a_beta_1_42_40_derived	2138_bin27		var_biomarker ~ bristol_type_1_7	-0.0260719	0.0201367	-1.29474	0.195408	96.5	0.47	2912244	d__Bacteria	p__Bacillota_A	c__Clostridia	o__Christensenellales	f__CAG-74	g__UBA11524	s__UBA11524 sp000437595	no	no	none
ntk_a_beta_1_42_40_derived	2138_bin46		var_biomarker ~ var_mb	0.00595924	0.0101936	0.584609	0.558811	96.58	0	2418421	d__Bacteria	p__Bacillota_A	c__Clostridia	o__Oscillospirales	f__Ruminococcaceae	g__Ruminococcus_D	s__Ruminococcus_D bicirculans	no	no	none
ntk_a_beta_1_42_40_derived	2138_bin46		var_biomarker ~ sex	0.0336398	0.0689655	0.487778	0.625707	96.58	0	2418421	d__Bacteria	p__Bacillota_A	c__Clostridia	o__Oscillospirales	f__Ruminococcaceae	g__Ruminococcus_D	s__Ruminococcus_D bicirculans	no	no	none
ntk_a_beta_1_42_40_derived	2138_bin46		var_biomarker ~ var_mb_by_sex	-0.00234211	0.0233473	-0.100316	0.920093	96.58	0	2418421	d__Bacteria	p__Bacillota_A	c__Clostridia	o__Oscillospirales	f__Ruminococcaceae	g__Ruminococcus_D	s__Ruminococcus_D bicirculans	no	no	none
ntk_a_beta_1_42_40_derived	2138_bin46		var_biomarker ~ mars_age	-0.00866824	0.00323841	-2.6767	0.00743518	96.58	0	2418421	d__Bacteria	p__Bacillota_A	c__Clostridia	o__Oscillospirales	f__Ruminococcaceae	g__Ruminococcus_D	s__Ruminococcus_D bicirculans	no	no	none
ntk_a_beta_1_42_40_derived	2138_bin46		var_biomarker ~ apoe4	-0.206932	0.0491065	-4.21395	2.50944996953439e-05	96.58	0	2418421	d__Bacteria	p__Bacillota_A	c__Clostridia	o__Oscillospirales	f__Ruminococcaceae	g__Ruminococcus_D	s__Ruminococcus_D bicirculans	no	no	none
ntk_a_beta_1_42_40_derived	2138_bin46		var_biomarker ~ ntk_table	0.0677345	0.0486652	1.39185	0.163969	96.58	0	2418421	d__Bacteria	p__Bacillota_A	c__Clostridia	o__Oscillospirales	f__Ruminococcaceae	g__Ruminococcus_D	s__Ruminococcus_D bicirculans	no	no	none
ntk_a_beta_1_42_40_derived	2138_bin46		var_biomarker ~ bristol_type_1_7	-0.0273911	0.0198642	-1.37892	0.167921	96.58	0	2418421	d__Bacteria	p__Bacillota_A	c__Clostridia	o__Oscillospirales	f__Ruminococcaceae	g__Ruminococcus_D	s__Ruminococcus_D bicirculans	no	no	none
ntk_a_beta_1_42_40_derived	2139_bin27		var_biomarker ~ var_mb	0.00493548	0.0228402	0.216087	0.82892	96.7	0.66	4647834	d__Bacteria	p__Pseudomonadota	c__Gammaproteobacteria	o__Enterobacterales	f__Enterobacteriaceae	g__Escherichia	s__Escherichia coli	no	no	none
ntk_a_beta_1_42_40_derived	2139_bin27		var_biomarker ~ sex	0.0400842	0.0511412	0.783796	0.43316	96.7	0.66	4647834	d__Bacteria	p__Pseudomonadota	c__Gammaproteobacteria	o__Enterobacterales	f__Enterobacteriaceae	g__Escherichia	s__Escherichia coli	no	no	none
ntk_a_beta_1_42_40_derived	2139_bin27		var_biomarker ~ var_mb_by_sex	-0.00800952	0.0337165	-0.237555	0.812227	96.7	0.66	4647834	d__Bacteria	p__Pseudomonadota	c__Gammaproteobacteria	o__Enterobacterales	f__Enterobacteriaceae	g__Escherichia	s__Escherichia coli	no	no	none
ntk_a_beta_1_42_40_derived	2139_bin27		var_biomarker ~ mars_age	-0.008488	0.00319051	-2.66039	0.00780492	96.7	0.66	4647834	d__Bacteria	p__Pseudomonadota	c__Gammaproteobacteria	o__Enterobacterales	f__Enterobacteriaceae	g__Escherichia	s__Escherichia coli	no	no	none
ntk_a_beta_1_42_40_derived	2139_bin27		var_biomarker ~ apoe4	-0.200708	0.0483482	-4.15131	3.30580355065724e-05	96.7	0.66	4647834	d__Bacteria	p__Pseudomonadota	c__Gammaproteobacteria	o__Enterobacterales	f__Enterobacteriaceae	g__Escherichia	s__Escherichia coli	no	no	none
ntk_a_beta_1_42_40_derived	2139_bin27		var_biomarker ~ ntk_table	0.0665782	0.0491882	1.35354	0.175883	96.7	0.66	4647834	d__Bacteria	p__Pseudomonadota	c__Gammaproteobacteria	o__Enterobacterales	f__Enterobacteriaceae	g__Escherichia	s__Escherichia coli	no	no	none
ntk_a_beta_1_42_40_derived	2139_bin27		var_biomarker ~ bristol_type_1_7	-0.0261415	0.0186934	-1.39844	0.161982	96.7	0.66	4647834	d__Bacteria	p__Pseudomonadota	c__Gammaproteobacteria	o__Enterobacterales	f__Enterobacteriaceae	g__Escherichia	s__Escherichia coli	no	no	none
ntk_a_beta_1_42_40_derived	2139_bin5		var_biomarker ~ var_mb	-0.0263293	0.0183735	-1.433	0.151857	94.97	0	2248890	d__Bacteria	p__Bacillota_A	c__Clostridia	o__Lachnospirales	f__Anaerotignaceae	g__Anaerotignum	s__Anaerotignum sp001304995	no	no	none
ntk_a_beta_1_42_40_derived	2139_bin5		var_biomarker ~ sex	0.0712997	0.0532967	1.33779	0.180966	94.97	0	2248890	d__Bacteria	p__Bacillota_A	c__Clostridia	o__Lachnospirales	f__Anaerotignaceae	g__Anaerotignum	s__Anaerotignum sp001304995	no	no	none
ntk_a_beta_1_42_40_derived	2139_bin5		var_biomarker ~ var_mb_by_sex	0.0365123	0.0261874	1.39427	0.163236	94.97	0	2248890	d__Bacteria	p__Bacillota_A	c__Clostridia	o__Lachnospirales	f__Anaerotignaceae	g__Anaerotignum	s__Anaerotignum sp001304995	no	no	none
ntk_a_beta_1_42_40_derived	2139_bin5		var_biomarker ~ mars_age	-0.00881325	0.00320746	-2.74774	0.00600082	94.97	0	2248890	d__Bacteria	p__Bacillota_A	c__Clostridia	o__Lachnospirales	f__Anaerotignaceae	g__Anaerotignum	s__Anaerotignum sp001304995	no	no	none
ntk_a_beta_1_42_40_derived	2139_bin5		var_biomarker ~ apoe4	-0.204309	0.0477992	-4.27433	1.91713307595709e-05	94.97	0	2248890	d__Bacteria	p__Bacillota_A	c__Clostridia	o__Lachnospirales	f__Anaerotignaceae	g__Anaerotignum	s__Anaerotignum sp001304995	no	no	none
ntk_a_beta_1_42_40_derived	2139_bin5		var_biomarker ~ ntk_table	0.0629383	0.0503679	1.24957	0.211456	94.97	0	2248890	d__Bacteria	p__Bacillota_A	c__Clostridia	o__Lachnospirales	f__Anaerotignaceae	g__Anaerotignum	s__Anaerotignum sp001304995	no	no	none
ntk_a_beta_1_42_40_derived	2139_bin5		var_biomarker ~ bristol_type_1_7	-0.0262374	0.0197357	-1.32944	0.183703	94.97	0	2248890	d__Bacteria	p__Bacillota_A	c__Clostridia	o__Lachnospirales	f__Anaerotignaceae	g__Anaerotignum	s__Anaerotignum sp001304995	no	no	none
ntk_a_beta_1_42_40_derived	2139_bin57		var_biomarker ~ var_mb	-0.0521624	0.0339228	-1.53768	0.124127	98.64	0	2157927	d__Bacteria	p__Bacillota_A	c__Clostridia	o__Oscillospirales	f__Ruminococcaceae	g__Faecalibacterium	s__Faecalibacterium sp900540455	no	yes	butyrate
ntk_a_beta_1_42_40_derived	2139_bin57		var_biomarker ~ sex	0.0884726	0.0592488	1.49324	0.135375	98.64	0	2157927	d__Bacteria	p__Bacillota_A	c__Clostridia	o__Oscillospirales	f__Ruminococcaceae	g__Faecalibacterium	s__Faecalibacterium sp900540455	no	yes	butyrate
ntk_a_beta_1_42_40_derived	2139_bin57		var_biomarker ~ var_mb_by_sex	0.0685564	0.0412219	1.66311	0.0962906	98.64	0	2157927	d__Bacteria	p__Bacillota_A	c__Clostridia	o__Oscillospirales	f__Ruminococcaceae	g__Faecalibacterium	s__Faecalibacterium sp900540455	no	yes	butyrate
ntk_a_beta_1_42_40_derived	2139_bin57		var_biomarker ~ mars_age	-0.00903704	0.00330228	-2.7366	0.00620768	98.64	0	2157927	d__Bacteria	p__Bacillota_A	c__Clostridia	o__Oscillospirales	f__Ruminococcaceae	g__Faecalibacterium	s__Faecalibacterium sp900540455	no	yes	butyrate
ntk_a_beta_1_42_40_derived	2139_bin57		var_biomarker ~ apoe4	-0.205057	0.0480461	-4.26792	1.97304470743731e-05	98.64	0	2157927	d__Bacteria	p__Bacillota_A	c__Clostridia	o__Oscillospirales	f__Ruminococcaceae	g__Faecalibacterium	s__Faecalibacterium sp900540455	no	yes	butyrate
ntk_a_beta_1_42_40_derived	2139_bin57		var_biomarker ~ ntk_table	0.0738771	0.0493955	1.49562	0.134752	98.64	0	2157927	d__Bacteria	p__Bacillota_A	c__Clostridia	o__Oscillospirales	f__Ruminococcaceae	g__Faecalibacterium	s__Faecalibacterium sp900540455	no	yes	butyrate
ntk_a_beta_1_42_40_derived	2139_bin57		var_biomarker ~ bristol_type_1_7	-0.0244826	0.0198	-1.2365	0.216274	98.64	0	2157927	d__Bacteria	p__Bacillota_A	c__Clostridia	o__Oscillospirales	f__Ruminococcaceae	g__Faecalibacterium	s__Faecalibacterium sp900540455	no	yes	butyrate
ntk_a_beta_1_42_40_derived	2139_bin72		var_biomarker ~ var_mb	0.0049422	0.0150864	0.327594	0.743219	98.39	2.42	2060573	d__Bacteria	p__Actinomycetota	c__Coriobacteriia	o__Coriobacteriales	f__Coriobacteriaceae	g__Collinsella	s__Collinsella sp905215835	no	no	none
ntk_a_beta_1_42_40_derived	2139_bin72		var_biomarker ~ sex	0.0185685	0.0553309	0.33559	0.73718	98.39	2.42	2060573	d__Bacteria	p__Actinomycetota	c__Coriobacteriia	o__Coriobacteriales	f__Coriobacteriaceae	g__Collinsella	s__Collinsella sp905215835	no	no	none
ntk_a_beta_1_42_40_derived	2139_bin72		var_biomarker ~ var_mb_by_sex	-0.0177493	0.0204432	-0.868226	0.385271	98.39	2.42	2060573	d__Bacteria	p__Actinomycetota	c__Coriobacteriia	o__Coriobacteriales	f__Coriobacteriaceae	g__Collinsella	s__Collinsella sp905215835	no	no	none
ntk_a_beta_1_42_40_derived	2139_bin72		var_biomarker ~ mars_age	-0.00843457	0.00319131	-2.64298	0.008218	98.39	2.42	2060573	d__Bacteria	p__Actinomycetota	c__Coriobacteriia	o__Coriobacteriales	f__Coriobacteriaceae	g__Collinsella	s__Collinsella sp905215835	no	no	none
ntk_a_beta_1_42_40_derived	2139_bin72		var_biomarker ~ apoe4	-0.202584	0.0485926	-4.16902	3.0591061751517e-05	98.39	2.42	2060573	d__Bacteria	p__Actinomycetota	c__Coriobacteriia	o__Coriobacteriales	f__Coriobacteriaceae	g__Collinsella	s__Collinsella sp905215835	no	no	none
ntk_a_beta_1_42_40_derived	2139_bin72		var_biomarker ~ ntk_table	0.0725482	0.0498362	1.45573	0.145467	98.39	2.42	2060573	d__Bacteria	p__Actinomycetota	c__Coriobacteriia	o__Coriobacteriales	f__Coriobacteriaceae	g__Collinsella	s__Collinsella sp905215835	no	no	none
ntk_a_beta_1_42_40_derived	2139_bin72		var_biomarker ~ bristol_type_1_7	-0.0267817	0.0200543	-1.33546	0.181726	98.39	2.42	2060573	d__Bacteria	p__Actinomycetota	c__Coriobacteriia	o__Coriobacteriales	f__Coriobacteriaceae	g__Collinsella	s__Collinsella sp905215835	no	no	none
ntk_a_beta_1_42_40_derived	2141_bin54		var_biomarker ~ var_mb	0.00787829	0.0252354	0.312192	0.754894	96.77	0.9	2065406	d__Bacteria	p__Actinomycetota	c__Coriobacteriia	o__Coriobacteriales	f__Coriobacteriaceae	g__Collinsella	s__Collinsella sp018373675	no	no	none
ntk_a_beta_1_42_40_derived	2141_bin54		var_biomarker ~ sex	-0.0102518	0.0677794	-0.151252	0.879777	96.77	0.9	2065406	d__Bacteria	p__Actinomycetota	c__Coriobacteriia	o__Coriobacteriales	f__Coriobacteriaceae	g__Collinsella	s__Collinsella sp018373675	no	no	none
ntk_a_beta_1_42_40_derived	2141_bin54		var_biomarker ~ var_mb_by_sex	-0.0415297	0.0388136	-1.06998	0.284629	96.77	0.9	2065406	d__Bacteria	p__Actinomycetota	c__Coriobacteriia	o__Coriobacteriales	f__Coriobacteriaceae	g__Collinsella	s__Collinsella sp018373675	no	no	none
ntk_a_beta_1_42_40_derived	2141_bin54		var_biomarker ~ mars_age	-0.00883312	0.00313382	-2.81864	0.0048227	96.77	0.9	2065406	d__Bacteria	p__Actinomycetota	c__Coriobacteriia	o__Coriobacteriales	f__Coriobacteriaceae	g__Collinsella	s__Collinsella sp018373675	no	no	none
ntk_a_beta_1_42_40_derived	2141_bin54		var_biomarker ~ apoe4	-0.202094	0.0483087	-4.18339	2.87196722825733e-05	96.77	0.9	2065406	d__Bacteria	p__Actinomycetota	c__Coriobacteriia	o__Coriobacteriales	f__Coriobacteriaceae	g__Collinsella	s__Collinsella sp018373675	no	no	none
ntk_a_beta_1_42_40_derived	2141_bin54		var_biomarker ~ ntk_table	0.0682727	0.0475345	1.43628	0.150923	96.77	0.9	2065406	d__Bacteria	p__Actinomycetota	c__Coriobacteriia	o__Coriobacteriales	f__Coriobacteriaceae	g__Collinsella	s__Collinsella sp018373675	no	no	none
ntk_a_beta_1_42_40_derived	2141_bin54		var_biomarker ~ bristol_type_1_7	-0.0288529	0.0197097	-1.4639	0.143223	96.77	0.9	2065406	d__Bacteria	p__Actinomycetota	c__Coriobacteriia	o__Coriobacteriales	f__Coriobacteriaceae	g__Collinsella	s__Collinsella sp018373675	no	no	none
ntk_a_beta_1_42_40_derived	2141_bin67		var_biomarker ~ var_mb	-0.00845533	0.0190206	-0.444536	0.656655	98.65	0.9	1772410	d__Bacteria	p__Bacillota_C	c__Negativicutes	o__Acidaminococcales	f__Acidaminococcaceae	g__Phascolarctobacterium_A	s__Phascolarctobacterium_A sp900544885	yes	no	propionate
ntk_a_beta_1_42_40_derived	2141_bin67		var_biomarker ~ sex	0.139162	0.156834	0.887317	0.374908	98.65	0.9	1772410	d__Bacteria	p__Bacillota_C	c__Negativicutes	o__Acidaminococcales	f__Acidaminococcaceae	g__Phascolarctobacterium_A	s__Phascolarctobacterium_A sp900544885	yes	no	propionate
ntk_a_beta_1_42_40_derived	2141_bin67		var_biomarker ~ var_mb_by_sex	0.0272717	0.0439928	0.619913	0.535315	98.65	0.9	1772410	d__Bacteria	p__Bacillota_C	c__Negativicutes	o__Acidaminococcales	f__Acidaminococcaceae	g__Phascolarctobacterium_A	s__Phascolarctobacterium_A sp900544885	yes	no	propionate
ntk_a_beta_1_42_40_derived	2141_bin67		var_biomarker ~ mars_age	-0.00850017	0.00322035	-2.63951	0.00830248	98.65	0.9	1772410	d__Bacteria	p__Bacillota_C	c__Negativicutes	o__Acidaminococcales	f__Acidaminococcaceae	g__Phascolarctobacterium_A	s__Phascolarctobacterium_A sp900544885	yes	no	propionate
ntk_a_beta_1_42_40_derived	2141_bin67		var_biomarker ~ apoe4	-0.201385	0.0484922	-4.15293	3.28243940486139e-05	98.65	0.9	1772410	d__Bacteria	p__Bacillota_C	c__Negativicutes	o__Acidaminococcales	f__Acidaminococcaceae	g__Phascolarctobacterium_A	s__Phascolarctobacterium_A sp900544885	yes	no	propionate
ntk_a_beta_1_42_40_derived	2141_bin67		var_biomarker ~ ntk_table	0.0629067	0.0505539	1.24435	0.213371	98.65	0.9	1772410	d__Bacteria	p__Bacillota_C	c__Negativicutes	o__Acidaminococcales	f__Acidaminococcaceae	g__Phascolarctobacterium_A	s__Phascolarctobacterium_A sp900544885	yes	no	propionate
ntk_a_beta_1_42_40_derived	2141_bin67		var_biomarker ~ bristol_type_1_7	-0.0263324	0.0196228	-1.34193	0.179619	98.65	0.9	1772410	d__Bacteria	p__Bacillota_C	c__Negativicutes	o__Acidaminococcales	f__Acidaminococcaceae	g__Phascolarctobacterium_A	s__Phascolarctobacterium_A sp900544885	yes	no	propionate
ntk_a_beta_1_42_40_derived	2142_bin22		var_biomarker ~ var_mb	0.0250288	0.0241881	1.03476	0.300783	93.92	4.88	1880703	d__Bacteria	p__Bacillota_A	c__Clostridia	o__Oscillospirales	f__Ruminococcaceae	g__Faecalibacterium	s__Faecalibacterium duncaniae	no	no	none
ntk_a_beta_1_42_40_derived	2142_bin22		var_biomarker ~ sex	0.0216283	0.059656	0.362549	0.716942	93.92	4.88	1880703	d__Bacteria	p__Bacillota_A	c__Clostridia	o__Oscillospirales	f__Ruminococcaceae	g__Faecalibacterium	s__Faecalibacterium duncaniae	no	no	none
ntk_a_beta_1_42_40_derived	2142_bin22		var_biomarker ~ var_mb_by_sex	0.0105618	0.032013	0.329922	0.741459	93.92	4.88	1880703	d__Bacteria	p__Bacillota_A	c__Clostridia	o__Oscillospirales	f__Ruminococcaceae	g__Faecalibacterium	s__Faecalibacterium duncaniae	no	no	none
ntk_a_beta_1_42_40_derived	2142_bin22		var_biomarker ~ mars_age	-0.00804289	0.00321023	-2.5054	0.0122314	93.92	4.88	1880703	d__Bacteria	p__Bacillota_A	c__Clostridia	o__Oscillospirales	f__Ruminococcaceae	g__Faecalibacterium	s__Faecalibacterium duncaniae	no	no	none
ntk_a_beta_1_42_40_derived	2142_bin22		var_biomarker ~ apoe4	-0.198654	0.0485109	-4.09504	4.22104343591467e-05	93.92	4.88	1880703	d__Bacteria	p__Bacillota_A	c__Clostridia	o__Oscillospirales	f__Ruminococcaceae	g__Faecalibacterium	s__Faecalibacterium duncaniae	no	no	none
ntk_a_beta_1_42_40_derived	2142_bin22		var_biomarker ~ ntk_table	0.0656424	0.0489203	1.34182	0.179653	93.92	4.88	1880703	d__Bacteria	p__Bacillota_A	c__Clostridia	o__Oscillospirales	f__Ruminococcaceae	g__Faecalibacterium	s__Faecalibacterium duncaniae	no	no	none
ntk_a_beta_1_42_40_derived	2142_bin22		var_biomarker ~ bristol_type_1_7	-0.0349835	0.0201095	-1.73965	0.0819206	93.92	4.88	1880703	d__Bacteria	p__Bacillota_A	c__Clostridia	o__Oscillospirales	f__Ruminococcaceae	g__Faecalibacterium	s__Faecalibacterium duncaniae	no	no	none
ntk_a_beta_1_42_40_derived	2142_bin29		var_biomarker ~ var_mb	0.012683	0.0206598	0.613895	0.539285	90.17	0	1104824	d__Bacteria	p__Bacillota	c__Bacilli	o__RF39	f__UBA660	g__CAG-302	s__CAG-302 sp900543825	no	no	none
ntk_a_beta_1_42_40_derived	2142_bin29		var_biomarker ~ sex	0.00943962	0.0579361	0.162932	0.870572	90.17	0	1104824	d__Bacteria	p__Bacillota	c__Bacilli	o__RF39	f__UBA660	g__CAG-302	s__CAG-302 sp900543825	no	no	none
ntk_a_beta_1_42_40_derived	2142_bin29		var_biomarker ~ var_mb_by_sex	-0.0318433	0.0304654	-1.04523	0.295917	90.17	0	1104824	d__Bacteria	p__Bacillota	c__Bacilli	o__RF39	f__UBA660	g__CAG-302	s__CAG-302 sp900543825	no	no	none
ntk_a_beta_1_42_40_derived	2142_bin29		var_biomarker ~ mars_age	-0.00844323	0.00325745	-2.59197	0.00954272	90.17	0	1104824	d__Bacteria	p__Bacillota	c__Bacilli	o__RF39	f__UBA660	g__CAG-302	s__CAG-302 sp900543825	no	no	none
ntk_a_beta_1_42_40_derived	2142_bin29		var_biomarker ~ apoe4	-0.199342	0.0485191	-4.10852	3.98199537838817e-05	90.17	0	1104824	d__Bacteria	p__Bacillota	c__Bacilli	o__RF39	f__UBA660	g__CAG-302	s__CAG-302 sp900543825	no	no	none
ntk_a_beta_1_42_40_derived	2142_bin29		var_biomarker ~ ntk_table	0.061362	0.0499849	1.22761	0.219594	90.17	0	1104824	d__Bacteria	p__Bacillota	c__Bacilli	o__RF39	f__UBA660	g__CAG-302	s__CAG-302 sp900543825	no	no	none
ntk_a_beta_1_42_40_derived	2142_bin29		var_biomarker ~ bristol_type_1_7	-0.0258699	0.0202685	-1.27636	0.201828	90.17	0	1104824	d__Bacteria	p__Bacillota	c__Bacilli	o__RF39	f__UBA660	g__CAG-302	s__CAG-302 sp900543825	no	no	none
ntk_a_beta_1_42_40_derived	2142_bin37		var_biomarker ~ var_mb	0.00709431	0.0221578	0.320173	0.748838	90.17	1.24	2880228	d__Bacteria	p__Bacteroidota	c__Bacteroidia	o__Bacteroidales	f__Bacteroidaceae	g__Phocaeicola	s__Phocaeicola plebeius	yes	no	propionate
ntk_a_beta_1_42_40_derived	2142_bin37		var_biomarker ~ sex	0.030826	0.107029	0.288015	0.773335	90.17	1.24	2880228	d__Bacteria	p__Bacteroidota	c__Bacteroidia	o__Bacteroidales	f__Bacteroidaceae	g__Phocaeicola	s__Phocaeicola plebeius	yes	no	propionate
ntk_a_beta_1_42_40_derived	2142_bin37		var_biomarker ~ var_mb_by_sex	0.00239305	0.0343007	0.0697669	0.944379	90.17	1.24	2880228	d__Bacteria	p__Bacteroidota	c__Bacteroidia	o__Bacteroidales	f__Bacteroidaceae	g__Phocaeicola	s__Phocaeicola plebeius	yes	no	propionate
ntk_a_beta_1_42_40_derived	2142_bin37		var_biomarker ~ mars_age	-0.00860996	0.00323575	-2.66088	0.00779359	90.17	1.24	2880228	d__Bacteria	p__Bacteroidota	c__Bacteroidia	o__Bacteroidales	f__Bacteroidaceae	g__Phocaeicola	s__Phocaeicola plebeius	yes	no	propionate
ntk_a_beta_1_42_40_derived	2142_bin37		var_biomarker ~ apoe4	-0.203916	0.0487225	-4.18525	2.8485788599264e-05	90.17	1.24	2880228	d__Bacteria	p__Bacteroidota	c__Bacteroidia	o__Bacteroidales	f__Bacteroidaceae	g__Phocaeicola	s__Phocaeicola plebeius	yes	no	propionate
ntk_a_beta_1_42_40_derived	2142_bin37		var_biomarker ~ ntk_table	0.065207	0.0494922	1.31752	0.187664	90.17	1.24	2880228	d__Bacteria	p__Bacteroidota	c__Bacteroidia	o__Bacteroidales	f__Bacteroidaceae	g__Phocaeicola	s__Phocaeicola plebeius	yes	no	propionate
ntk_a_beta_1_42_40_derived	2142_bin37		var_biomarker ~ bristol_type_1_7	-0.0288818	0.0205797	-1.40341	0.160494	90.17	1.24	2880228	d__Bacteria	p__Bacteroidota	c__Bacteroidia	o__Bacteroidales	f__Bacteroidaceae	g__Phocaeicola	s__Phocaeicola plebeius	yes	no	propionate
ntk_a_beta_1_42_40_derived	2142_bin54		var_biomarker ~ var_mb	-0.065531	0.049221	-1.33136	0.18307	97.32	0	2364819	d__Bacteria	p__Bacillota_A	c__Clostridia	o__Oscillospirales	f__Acutalibacteraceae	g__UMGS263	s__UMGS263 sp900540535	no	no	none
ntk_a_beta_1_42_40_derived	2142_bin54		var_biomarker ~ sex	0.276025	0.119441	2.31097	0.0208343	97.32	0	2364819	d__Bacteria	p__Bacillota_A	c__Clostridia	o__Oscillospirales	f__Acutalibacteraceae	g__UMGS263	s__UMGS263 sp900540535	no	no	none
ntk_a_beta_1_42_40_derived	2142_bin54		var_biomarker ~ var_mb_by_sex	0.166232	0.0816666	2.0355	0.0418009	97.32	0	2364819	d__Bacteria	p__Bacillota_A	c__Clostridia	o__Oscillospirales	f__Acutalibacteraceae	g__UMGS263	s__UMGS263 sp900540535	no	no	none
ntk_a_beta_1_42_40_derived	2142_bin54		var_biomarker ~ mars_age	-0.0096437	0.00313306	-3.07804	0.00208365	97.32	0	2364819	d__Bacteria	p__Bacillota_A	c__Clostridia	o__Oscillospirales	f__Acutalibacteraceae	g__UMGS263	s__UMGS263 sp900540535	no	no	none
ntk_a_beta_1_42_40_derived	2142_bin54		var_biomarker ~ apoe4	-0.207091	0.0483168	-4.2861	1.81834830317307e-05	97.32	0	2364819	d__Bacteria	p__Bacillota_A	c__Clostridia	o__Oscillospirales	f__Acutalibacteraceae	g__UMGS263	s__UMGS263 sp900540535	no	no	none
ntk_a_beta_1_42_40_derived	2142_bin54		var_biomarker ~ ntk_table	0.065156	0.0489154	1.33202	0.182855	97.32	0	2364819	d__Bacteria	p__Bacillota_A	c__Clostridia	o__Oscillospirales	f__Acutalibacteraceae	g__UMGS263	s__UMGS263 sp900540535	no	no	none
ntk_a_beta_1_42_40_derived	2142_bin54		var_biomarker ~ bristol_type_1_7	-0.0259585	0.0198394	-1.30843	0.190727	97.32	0	2364819	d__Bacteria	p__Bacillota_A	c__Clostridia	o__Oscillospirales	f__Acutalibacteraceae	g__UMGS263	s__UMGS263 sp900540535	no	no	none
ntk_a_beta_1_42_40_derived	2143_bin29		var_biomarker ~ var_mb	0.00475446	0.00877728	0.541678	0.58804	98.67	0.11	1678275	d__Bacteria	p__Bacillota	c__Bacilli	o__ML615J-28	f__CAG-313	g__CAG-313	s__CAG-313 sp000433035	no	no	none
ntk_a_beta_1_42_40_derived	2143_bin29		var_biomarker ~ sex	-0.0841152	0.0738551	-1.13892	0.254736	98.67	0.11	1678275	d__Bacteria	p__Bacillota	c__Bacilli	o__ML615J-28	f__CAG-313	g__CAG-313	s__CAG-313 sp000433035	no	no	none
ntk_a_beta_1_42_40_derived	2143_bin29		var_biomarker ~ var_mb_by_sex	-0.0351294	0.0144357	-2.43351	0.0149533	98.67	0.11	1678275	d__Bacteria	p__Bacillota	c__Bacilli	o__ML615J-28	f__CAG-313	g__CAG-313	s__CAG-313 sp000433035	no	no	none
ntk_a_beta_1_42_40_derived	2143_bin29		var_biomarker ~ mars_age	-0.00828201	0.00320239	-2.58619	0.00970428	98.67	0.11	1678275	d__Bacteria	p__Bacillota	c__Bacilli	o__ML615J-28	f__CAG-313	g__CAG-313	s__CAG-313 sp000433035	no	no	none
ntk_a_beta_1_42_40_derived	2143_bin29		var_biomarker ~ apoe4	-0.212366	0.0471302	-4.50594	6.6079263314478e-06	98.67	0.11	1678275	d__Bacteria	p__Bacillota	c__Bacilli	o__ML615J-28	f__CAG-313	g__CAG-313	s__CAG-313 sp000433035	no	no	none
ntk_a_beta_1_42_40_derived	2143_bin29		var_biomarker ~ ntk_table	0.0751415	0.0470489	1.59709	0.110245	98.67	0.11	1678275	d__Bacteria	p__Bacillota	c__Bacilli	o__ML615J-28	f__CAG-313	g__CAG-313	s__CAG-313 sp000433035	no	no	none
ntk_a_beta_1_42_40_derived	2143_bin29		var_biomarker ~ bristol_type_1_7	-0.0281169	0.0203707	-1.38026	0.167507	98.67	0.11	1678275	d__Bacteria	p__Bacillota	c__Bacilli	o__ML615J-28	f__CAG-313	g__CAG-313	s__CAG-313 sp000433035	no	no	none
ntk_a_beta_1_42_40_derived	2143_bin73		var_biomarker ~ var_mb	0.0131903	0.0186974	0.705459	0.480524	96.38	0	2143471	d__Bacteria	p__Bacillota_A	c__Clostridia	o__Oscillospirales	f__Ruminococcaceae	g__Faecalibacterium	s__Faecalibacterium longum	no	yes	butyrate
ntk_a_beta_1_42_40_derived	2143_bin73		var_biomarker ~ sex	0.00600666	0.064354	0.0933378	0.925635	96.38	0	2143471	d__Bacteria	p__Bacillota_A	c__Clostridia	o__Oscillospirales	f__Ruminococcaceae	g__Faecalibacterium	s__Faecalibacterium longum	no	yes	butyrate
ntk_a_beta_1_42_40_derived	2143_bin73		var_biomarker ~ var_mb_by_sex	0.0203274	0.0352888	0.57603	0.564595	96.38	0	2143471	d__Bacteria	p__Bacillota_A	c__Clostridia	o__Oscillospirales	f__Ruminococcaceae	g__Faecalibacterium	s__Faecalibacterium longum	no	yes	butyrate
ntk_a_beta_1_42_40_derived	2143_bin73		var_biomarker ~ mars_age	-0.00808519	0.00324647	-2.49046	0.0127579	96.38	0	2143471	d__Bacteria	p__Bacillota_A	c__Clostridia	o__Oscillospirales	f__Ruminococcaceae	g__Faecalibacterium	s__Faecalibacterium longum	no	yes	butyrate
ntk_a_beta_1_42_40_derived	2143_bin73		var_biomarker ~ apoe4	-0.200535	0.0483039	-4.15152	3.30272422199851e-05	96.38	0	2143471	d__Bacteria	p__Bacillota_A	c__Clostridia	o__Oscillospirales	f__Ruminococcaceae	g__Faecalibacterium	s__Faecalibacterium longum	no	yes	butyrate
ntk_a_beta_1_42_40_derived	2143_bin73		var_biomarker ~ ntk_table	0.0685383	0.0491226	1.39525	0.16294	96.38	0	2143471	d__Bacteria	p__Bacillota_A	c__Clostridia	o__Oscillospirales	f__Ruminococcaceae	g__Faecalibacterium	s__Faecalibacterium longum	no	yes	butyrate
ntk_a_beta_1_42_40_derived	2143_bin73		var_biomarker ~ bristol_type_1_7	-0.0303468	0.0199806	-1.51881	0.12881	96.38	0	2143471	d__Bacteria	p__Bacillota_A	c__Clostridia	o__Oscillospirales	f__Ruminococcaceae	g__Faecalibacterium	s__Faecalibacterium longum	no	yes	butyrate
ntk_a_beta_1_42_40_derived	2143_bin75		var_biomarker ~ var_mb	-0.0161086	0.0166404	-0.96804	0.333024	99.19	0	2108891	d__Bacteria	p__Actinomycetota	c__Coriobacteriia	o__Coriobacteriales	f__Coriobacteriaceae	g__Collinsella	s__Collinsella stercoris	no	no	none
ntk_a_beta_1_42_40_derived	2143_bin75		var_biomarker ~ sex	0.0621549	0.0922396	0.673842	0.500412	99.19	0	2108891	d__Bacteria	p__Actinomycetota	c__Coriobacteriia	o__Coriobacteriales	f__Coriobacteriaceae	g__Collinsella	s__Collinsella stercoris	no	no	none
ntk_a_beta_1_42_40_derived	2143_bin75		var_biomarker ~ var_mb_by_sex	0.00781884	0.0273324	0.286065	0.774828	99.19	0	2108891	d__Bacteria	p__Actinomycetota	c__Coriobacteriia	o__Coriobacteriales	f__Coriobacteriaceae	g__Collinsella	s__Collinsella stercoris	no	no	none
ntk_a_beta_1_42_40_derived	2143_bin75		var_biomarker ~ mars_age	-0.00876619	0.00315069	-2.78231	0.00539739	99.19	0	2108891	d__Bacteria	p__Actinomycetota	c__Coriobacteriia	o__Coriobacteriales	f__Coriobacteriaceae	g__Collinsella	s__Collinsella stercoris	no	no	none
ntk_a_beta_1_42_40_derived	2143_bin75		var_biomarker ~ apoe4	-0.195602	0.0486743	-4.0186	5.85454931678608e-05	99.19	0	2108891	d__Bacteria	p__Actinomycetota	c__Coriobacteriia	o__Coriobacteriales	f__Coriobacteriaceae	g__Collinsella	s__Collinsella stercoris	no	no	none
ntk_a_beta_1_42_40_derived	2143_bin75		var_biomarker ~ ntk_table	0.0673573	0.0491376	1.37079	0.17044	99.19	0	2108891	d__Bacteria	p__Actinomycetota	c__Coriobacteriia	o__Coriobacteriales	f__Coriobacteriaceae	g__Collinsella	s__Collinsella stercoris	no	no	none
ntk_a_beta_1_42_40_derived	2143_bin75		var_biomarker ~ bristol_type_1_7	-0.0281855	0.020436	-1.37921	0.16783	99.19	0	2108891	d__Bacteria	p__Actinomycetota	c__Coriobacteriia	o__Coriobacteriales	f__Coriobacteriaceae	g__Collinsella	s__Collinsella stercoris	no	no	none
ntk_a_beta_1_42_40_derived	2143_bin90		var_biomarker ~ var_mb	-0.0343177	0.0203167	-1.68914	0.0911931	100	0	2232401	d__Bacteria	p__Actinomycetota	c__Coriobacteriia	o__Coriobacteriales	f__Coriobacteriaceae	g__Collinsella	s__Collinsella tanakaei	no	no	none
ntk_a_beta_1_42_40_derived	2143_bin90		var_biomarker ~ sex	0.175162	0.13234	1.32357	0.185646	100	0	2232401	d__Bacteria	p__Actinomycetota	c__Coriobacteriia	o__Coriobacteriales	f__Coriobacteriaceae	g__Collinsella	s__Collinsella tanakaei	no	no	none
ntk_a_beta_1_42_40_derived	2143_bin90		var_biomarker ~ var_mb_by_sex	0.0494404	0.0435461	1.13536	0.256225	100	0	2232401	d__Bacteria	p__Actinomycetota	c__Coriobacteriia	o__Coriobacteriales	f__Coriobacteriaceae	g__Collinsella	s__Collinsella tanakaei	no	no	none
ntk_a_beta_1_42_40_derived	2143_bin90		var_biomarker ~ mars_age	-0.00858289	0.00315581	-2.71971	0.00653386	100	0	2232401	d__Bacteria	p__Actinomycetota	c__Coriobacteriia	o__Coriobacteriales	f__Coriobacteriaceae	g__Collinsella	s__Collinsella tanakaei	no	no	none
ntk_a_beta_1_42_40_derived	2143_bin90		var_biomarker ~ apoe4	-0.193656	0.0485989	-3.98479	6.75409860397824e-05	100	0	2232401	d__Bacteria	p__Actinomycetota	c__Coriobacteriia	o__Coriobacteriales	f__Coriobacteriaceae	g__Collinsella	s__Collinsella tanakaei	no	no	none
ntk_a_beta_1_42_40_derived	2143_bin90		var_biomarker ~ ntk_table	0.0741843	0.0498543	1.48802	0.136745	100	0	2232401	d__Bacteria	p__Actinomycetota	c__Coriobacteriia	o__Coriobacteriales	f__Coriobacteriaceae	g__Collinsella	s__Collinsella tanakaei	no	no	none
ntk_a_beta_1_42_40_derived	2143_bin90		var_biomarker ~ bristol_type_1_7	-0.0298094	0.0200558	-1.48632	0.137194	100	0	2232401	d__Bacteria	p__Actinomycetota	c__Coriobacteriia	o__Coriobacteriales	f__Coriobacteriaceae	g__Collinsella	s__Collinsella tanakaei	no	no	none
ntk_a_beta_1_42_40_derived	2144_bin38		var_biomarker ~ var_mb	-0.0189961	0.029341	-0.647423	0.517358	96.27	0.19	5781021	d__Bacteria	p__Bacteroidota	c__Bacteroidia	o__Bacteroidales	f__Bacteroidaceae	g__Bacteroides	s__Bacteroides stercorirosoris	yes	no	propionate
ntk_a_beta_1_42_40_derived	2144_bin38		var_biomarker ~ sex	0.0836688	0.0803953	1.04072	0.298006	96.27	0.19	5781021	d__Bacteria	p__Bacteroidota	c__Bacteroidia	o__Bacteroidales	f__Bacteroidaceae	g__Bacteroides	s__Bacteroides stercorirosoris	yes	no	propionate
ntk_a_beta_1_42_40_derived	2144_bin38		var_biomarker ~ var_mb_by_sex	-0.030338	0.0449071	-0.675572	0.499313	96.27	0.19	5781021	d__Bacteria	p__Bacteroidota	c__Bacteroidia	o__Bacteroidales	f__Bacteroidaceae	g__Bacteroides	s__Bacteroides stercorirosoris	yes	no	propionate
ntk_a_beta_1_42_40_derived	2144_bin38		var_biomarker ~ mars_age	-0.0082791	0.00332875	-2.48715	0.012877	96.27	0.19	5781021	d__Bacteria	p__Bacteroidota	c__Bacteroidia	o__Bacteroidales	f__Bacteroidaceae	g__Bacteroides	s__Bacteroides stercorirosoris	yes	no	propionate
ntk_a_beta_1_42_40_derived	2144_bin38		var_biomarker ~ apoe4	-0.187863	0.048664	-3.8604	0.0001132	96.27	0.19	5781021	d__Bacteria	p__Bacteroidota	c__Bacteroidia	o__Bacteroidales	f__Bacteroidaceae	g__Bacteroides	s__Bacteroides stercorirosoris	yes	no	propionate
ntk_a_beta_1_42_40_derived	2144_bin38		var_biomarker ~ ntk_table	0.0673839	0.0508877	1.32417	0.185447	96.27	0.19	5781021	d__Bacteria	p__Bacteroidota	c__Bacteroidia	o__Bacteroidales	f__Bacteroidaceae	g__Bacteroides	s__Bacteroides stercorirosoris	yes	no	propionate
ntk_a_beta_1_42_40_derived	2144_bin38		var_biomarker ~ bristol_type_1_7	-0.0259515	0.0199439	-1.30122	0.193182	96.27	0.19	5781021	d__Bacteria	p__Bacteroidota	c__Bacteroidia	o__Bacteroidales	f__Bacteroidaceae	g__Bacteroides	s__Bacteroides stercorirosoris	yes	no	propionate
ntk_a_beta_1_42_40_derived	2144_bin66		var_biomarker ~ var_mb	0.012745	0.0283187	0.450057	0.65267	94.75	0	2635131	d__Bacteria	p__Bacillota_A	c__Clostridia	o__Oscillospirales	f__Ruminococcaceae	g__Ruminococcus_D	s__Ruminococcus_D bicirculans	no	no	none
ntk_a_beta_1_42_40_derived	2144_bin66		var_biomarker ~ sex	0.0218387	0.169417	0.128905	0.897433	94.75	0	2635131	d__Bacteria	p__Bacillota_A	c__Clostridia	o__Oscillospirales	f__Ruminococcaceae	g__Ruminococcus_D	s__Ruminococcus_D bicirculans	no	no	none
ntk_a_beta_1_42_40_derived	2144_bin66		var_biomarker ~ var_mb_by_sex	0.00752881	0.0556779	0.135221	0.892437	94.75	0	2635131	d__Bacteria	p__Bacillota_A	c__Clostridia	o__Oscillospirales	f__Ruminococcaceae	g__Ruminococcus_D	s__Ruminococcus_D bicirculans	no	no	none
ntk_a_beta_1_42_40_derived	2144_bin66		var_biomarker ~ mars_age	-0.00856233	0.00314152	-2.72553	0.00641975	94.75	0	2635131	d__Bacteria	p__Bacillota_A	c__Clostridia	o__Oscillospirales	f__Ruminococcaceae	g__Ruminococcus_D	s__Ruminococcus_D bicirculans	no	no	none
ntk_a_beta_1_42_40_derived	2144_bin66		var_biomarker ~ apoe4	-0.203328	0.0491515	-4.13676	3.52238032894636e-05	94.75	0	2635131	d__Bacteria	p__Bacillota_A	c__Clostridia	o__Oscillospirales	f__Ruminococcaceae	g__Ruminococcus_D	s__Ruminococcus_D bicirculans	no	no	none
ntk_a_beta_1_42_40_derived	2144_bin66		var_biomarker ~ ntk_table	0.0647047	0.0492967	1.31256	0.189332	94.75	0	2635131	d__Bacteria	p__Bacillota_A	c__Clostridia	o__Oscillospirales	f__Ruminococcaceae	g__Ruminococcus_D	s__Ruminococcus_D bicirculans	no	no	none
ntk_a_beta_1_42_40_derived	2144_bin66		var_biomarker ~ bristol_type_1_7	-0.0271403	0.0197285	-1.37569	0.168919	94.75	0	2635131	d__Bacteria	p__Bacillota_A	c__Clostridia	o__Oscillospirales	f__Ruminococcaceae	g__Ruminococcus_D	s__Ruminococcus_D bicirculans	no	no	none
ntk_a_beta_1_42_40_derived	2145_bin1		var_biomarker ~ var_mb	0.056604	0.0186109	3.04145	0.0023544	97.99	0.22	1770200	d__Bacteria	p__Bacillota_A	c__Clostridia	o__Oscillospirales	f__Acutalibacteraceae	g__Scybalenecus	s__Scybalenecus sp900540085	no	no	none
ntk_a_beta_1_42_40_derived	2145_bin1		var_biomarker ~ sex	-0.00231012	0.0737461	-0.0313253	0.97501	97.99	0.22	1770200	d__Bacteria	p__Bacillota_A	c__Clostridia	o__Oscillospirales	f__Acutalibacteraceae	g__Scybalenecus	s__Scybalenecus sp900540085	no	no	none
ntk_a_beta_1_42_40_derived	2145_bin1		var_biomarker ~ var_mb_by_sex	-0.0245514	0.0338196	-0.725954	0.467867	97.99	0.22	1770200	d__Bacteria	p__Bacillota_A	c__Clostridia	o__Oscillospirales	f__Acutalibacteraceae	g__Scybalenecus	s__Scybalenecus sp900540085	no	no	none
ntk_a_beta_1_42_40_derived	2145_bin1		var_biomarker ~ mars_age	-0.0103378	0.00330965	-3.12353	0.00178695	97.99	0.22	1770200	d__Bacteria	p__Bacillota_A	c__Clostridia	o__Oscillospirales	f__Acutalibacteraceae	g__Scybalenecus	s__Scybalenecus sp900540085	no	no	none
ntk_a_beta_1_42_40_derived	2145_bin1		var_biomarker ~ apoe4	-0.195354	0.0474653	-4.11573	3.85948460550623e-05	97.99	0.22	1770200	d__Bacteria	p__Bacillota_A	c__Clostridia	o__Oscillospirales	f__Acutalibacteraceae	g__Scybalenecus	s__Scybalenecus sp900540085	no	no	none
ntk_a_beta_1_42_40_derived	2145_bin1		var_biomarker ~ ntk_table	0.0699861	0.0470044	1.48893	0.136507	97.99	0.22	1770200	d__Bacteria	p__Bacillota_A	c__Clostridia	o__Oscillospirales	f__Acutalibacteraceae	g__Scybalenecus	s__Scybalenecus sp900540085	no	no	none
ntk_a_beta_1_42_40_derived	2145_bin1		var_biomarker ~ bristol_type_1_7	-0.0255006	0.019032	-1.33988	0.180283	97.99	0.22	1770200	d__Bacteria	p__Bacillota_A	c__Clostridia	o__Oscillospirales	f__Acutalibacteraceae	g__Scybalenecus	s__Scybalenecus sp900540085	no	no	none
ntk_a_beta_1_42_40_derived	2145_bin23		var_biomarker ~ var_mb	-0.000576891	0.0251475	-0.0229403	0.981698	93.27	0.67	2454357	d__Bacteria	p__Bacillota_A	c__Clostridia	o__Oscillospirales	f__Ruminococcaceae	g__Ruminiclostridium_E	s__Ruminiclostridium_E siraeum	no	no	none
ntk_a_beta_1_42_40_derived	2145_bin23		var_biomarker ~ sex	-0.0291747	0.0961244	-0.30351	0.761501	93.27	0.67	2454357	d__Bacteria	p__Bacillota_A	c__Clostridia	o__Oscillospirales	f__Ruminococcaceae	g__Ruminiclostridium_E	s__Ruminiclostridium_E siraeum	no	no	none
ntk_a_beta_1_42_40_derived	2145_bin23		var_biomarker ~ var_mb_by_sex	0.0436649	0.0464678	0.939679	0.347382	93.27	0.67	2454357	d__Bacteria	p__Bacillota_A	c__Clostridia	o__Oscillospirales	f__Ruminococcaceae	g__Ruminiclostridium_E	s__Ruminiclostridium_E siraeum	no	no	none
ntk_a_beta_1_42_40_derived	2145_bin23		var_biomarker ~ mars_age	-0.0092067	0.00336247	-2.73807	0.00618002	93.27	0.67	2454357	d__Bacteria	p__Bacillota_A	c__Clostridia	o__Oscillospirales	f__Ruminococcaceae	g__Ruminiclostridium_E	s__Ruminiclostridium_E siraeum	no	no	none
ntk_a_beta_1_42_40_derived	2145_bin23		var_biomarker ~ apoe4	-0.206997	0.0485096	-4.26713	1.98003134646019e-05	93.27	0.67	2454357	d__Bacteria	p__Bacillota_A	c__Clostridia	o__Oscillospirales	f__Ruminococcaceae	g__Ruminiclostridium_E	s__Ruminiclostridium_E siraeum	no	no	none
ntk_a_beta_1_42_40_derived	2145_bin23		var_biomarker ~ ntk_table	0.0678286	0.049263	1.37687	0.168553	93.27	0.67	2454357	d__Bacteria	p__Bacillota_A	c__Clostridia	o__Oscillospirales	f__Ruminococcaceae	g__Ruminiclostridium_E	s__Ruminiclostridium_E siraeum	no	no	none
ntk_a_beta_1_42_40_derived	2145_bin23		var_biomarker ~ bristol_type_1_7	-0.0260865	0.0194709	-1.33976	0.180322	93.27	0.67	2454357	d__Bacteria	p__Bacillota_A	c__Clostridia	o__Oscillospirales	f__Ruminococcaceae	g__Ruminiclostridium_E	s__Ruminiclostridium_E siraeum	no	no	none
ntk_a_beta_1_42_40_derived	2145_bin35		var_biomarker ~ var_mb	0.00465939	0.0397409	0.117244	0.906667	95.42	0.19	2683066	d__Bacteria	p__Bacillota_A	c__Clostridia	o__Lachnospirales	f__Lachnospiraceae	g__Eisenbergiella	s__Eisenbergiella sp900550285	no	no	none
ntk_a_beta_1_42_40_derived	2145_bin35		var_biomarker ~ sex	0.0595371	0.0628507	0.947278	0.343497	95.42	0.19	2683066	d__Bacteria	p__Bacillota_A	c__Clostridia	o__Lachnospirales	f__Lachnospiraceae	g__Eisenbergiella	s__Eisenbergiella sp900550285	no	no	none
ntk_a_beta_1_42_40_derived	2145_bin35		var_biomarker ~ var_mb_by_sex	0.0254077	0.0495843	0.512414	0.608362	95.42	0.19	2683066	d__Bacteria	p__Bacillota_A	c__Clostridia	o__Lachnospirales	f__Lachnospiraceae	g__Eisenbergiella	s__Eisenbergiella sp900550285	no	no	none
ntk_a_beta_1_42_40_derived	2145_bin35		var_biomarker ~ mars_age	-0.00926905	0.00310512	-2.98508	0.00283502	95.42	0.19	2683066	d__Bacteria	p__Bacillota_A	c__Clostridia	o__Lachnospirales	f__Lachnospiraceae	g__Eisenbergiella	s__Eisenbergiella sp900550285	no	no	none
ntk_a_beta_1_42_40_derived	2145_bin35		var_biomarker ~ apoe4	-0.204197	0.0483734	-4.22127	2.42931374472288e-05	95.42	0.19	2683066	d__Bacteria	p__Bacillota_A	c__Clostridia	o__Lachnospirales	f__Lachnospiraceae	g__Eisenbergiella	s__Eisenbergiella sp900550285	no	no	none
ntk_a_beta_1_42_40_derived	2145_bin35		var_biomarker ~ ntk_table	0.0655716	0.0512182	1.28024	0.200461	95.42	0.19	2683066	d__Bacteria	p__Bacillota_A	c__Clostridia	o__Lachnospirales	f__Lachnospiraceae	g__Eisenbergiella	s__Eisenbergiella sp900550285	no	no	none
ntk_a_beta_1_42_40_derived	2145_bin35		var_biomarker ~ bristol_type_1_7	-0.0282457	0.0191696	-1.47346	0.140627	95.42	0.19	2683066	d__Bacteria	p__Bacillota_A	c__Clostridia	o__Lachnospirales	f__Lachnospiraceae	g__Eisenbergiella	s__Eisenbergiella sp900550285	no	no	none
ntk_a_beta_1_42_40_derived	2145_bin40		var_biomarker ~ var_mb	0.040559	0.0461483	0.878884	0.379464	96.34	0.56	3101968	d__Bacteria	p__Bacillota_A	c__Clostridia	o__Lachnospirales	f__Lachnospiraceae	g__Roseburia	s__Roseburia inulinivorans	no	yes	butyrate
ntk_a_beta_1_42_40_derived	2145_bin40		var_biomarker ~ sex	-0.032083	0.287787	-0.111481	0.911235	96.34	0.56	3101968	d__Bacteria	p__Bacillota_A	c__Clostridia	o__Lachnospirales	f__Lachnospiraceae	g__Roseburia	s__Roseburia inulinivorans	no	yes	butyrate
ntk_a_beta_1_42_40_derived	2145_bin40		var_biomarker ~ var_mb_by_sex	0.0164649	0.0703239	0.234129	0.814885	96.34	0.56	3101968	d__Bacteria	p__Bacillota_A	c__Clostridia	o__Lachnospirales	f__Lachnospiraceae	g__Roseburia	s__Roseburia inulinivorans	no	yes	butyrate
ntk_a_beta_1_42_40_derived	2145_bin40		var_biomarker ~ mars_age	-0.00788642	0.00320105	-2.4637	0.0137512	96.34	0.56	3101968	d__Bacteria	p__Bacillota_A	c__Clostridia	o__Lachnospirales	f__Lachnospiraceae	g__Roseburia	s__Roseburia inulinivorans	no	yes	butyrate
ntk_a_beta_1_42_40_derived	2145_bin40		var_biomarker ~ apoe4	-0.200068	0.0486345	-4.1137	3.89372259939069e-05	96.34	0.56	3101968	d__Bacteria	p__Bacillota_A	c__Clostridia	o__Lachnospirales	f__Lachnospiraceae	g__Roseburia	s__Roseburia inulinivorans	no	yes	butyrate
ntk_a_beta_1_42_40_derived	2145_bin40		var_biomarker ~ ntk_table	0.0657025	0.0483893	1.35779	0.17453	96.34	0.56	3101968	d__Bacteria	p__Bacillota_A	c__Clostridia	o__Lachnospirales	f__Lachnospiraceae	g__Roseburia	s__Roseburia inulinivorans	no	yes	butyrate
ntk_a_beta_1_42_40_derived	2145_bin40		var_biomarker ~ bristol_type_1_7	-0.0301836	0.0201257	-1.49975	0.133678	96.34	0.56	3101968	d__Bacteria	p__Bacillota_A	c__Clostridia	o__Lachnospirales	f__Lachnospiraceae	g__Roseburia	s__Roseburia inulinivorans	no	yes	butyrate
ntk_a_beta_1_42_40_derived	2146_bin10		var_biomarker ~ var_mb	0.00954064	0.0168633	0.565764	0.571554	98.39	0.81	2049134	d__Bacteria	p__Actinomycetota	c__Coriobacteriia	o__Coriobacteriales	f__Coriobacteriaceae	g__Collinsella	s__	no	no	none
ntk_a_beta_1_42_40_derived	2146_bin10		var_biomarker ~ sex	-0.0423752	0.0691184	-0.613082	0.539822	98.39	0.81	2049134	d__Bacteria	p__Actinomycetota	c__Coriobacteriia	o__Coriobacteriales	f__Coriobacteriaceae	g__Collinsella	s__	no	no	none
ntk_a_beta_1_42_40_derived	2146_bin10		var_biomarker ~ var_mb_by_sex	-0.0372743	0.0228812	-1.62903	0.103306	98.39	0.81	2049134	d__Bacteria	p__Actinomycetota	c__Coriobacteriia	o__Coriobacteriales	f__Coriobacteriaceae	g__Collinsella	s__	no	no	none
ntk_a_beta_1_42_40_derived	2146_bin10		var_biomarker ~ mars_age	-0.00952815	0.00316173	-3.01359	0.00258178	98.39	0.81	2049134	d__Bacteria	p__Actinomycetota	c__Coriobacteriia	o__Coriobacteriales	f__Coriobacteriaceae	g__Collinsella	s__	no	no	none
ntk_a_beta_1_42_40_derived	2146_bin10		var_biomarker ~ apoe4	-0.210536	0.0483987	-4.35004	1.36114345794525e-05	98.39	0.81	2049134	d__Bacteria	p__Actinomycetota	c__Coriobacteriia	o__Coriobacteriales	f__Coriobacteriaceae	g__Collinsella	s__	no	no	none
ntk_a_beta_1_42_40_derived	2146_bin10		var_biomarker ~ ntk_table	0.0671206	0.0486498	1.37967	0.167689	98.39	0.81	2049134	d__Bacteria	p__Actinomycetota	c__Coriobacteriia	o__Coriobacteriales	f__Coriobacteriaceae	g__Collinsella	s__	no	no	none
ntk_a_beta_1_42_40_derived	2146_bin10		var_biomarker ~ bristol_type_1_7	-0.0257336	0.0194748	-1.32138	0.186373	98.39	0.81	2049134	d__Bacteria	p__Actinomycetota	c__Coriobacteriia	o__Coriobacteriales	f__Coriobacteriaceae	g__Collinsella	s__	no	no	none
ntk_a_beta_1_42_40_derived	2146_bin83		var_biomarker ~ var_mb	-0.105184	0.0420757	-2.49989	0.0124234	98.43	0	2308210	d__Bacteria	p__Bacillota_A	c__Clostridia	o__Oscillospirales	f__Ruminococcaceae	g__Negativibacillus	s__Negativibacillus sp905197685	no	no	none
ntk_a_beta_1_42_40_derived	2146_bin83		var_biomarker ~ sex	-0.126949	0.110951	-1.14419	0.252544	98.43	0	2308210	d__Bacteria	p__Bacillota_A	c__Clostridia	o__Oscillospirales	f__Ruminococcaceae	g__Negativibacillus	s__Negativibacillus sp905197685	no	no	none
ntk_a_beta_1_42_40_derived	2146_bin83		var_biomarker ~ var_mb_by_sex	0.0981128	0.0526648	1.86297	0.0624666	98.43	0	2308210	d__Bacteria	p__Bacillota_A	c__Clostridia	o__Oscillospirales	f__Ruminococcaceae	g__Negativibacillus	s__Negativibacillus sp905197685	no	no	none
ntk_a_beta_1_42_40_derived	2146_bin83		var_biomarker ~ mars_age	-0.00874129	0.00328565	-2.66044	0.00780385	98.43	0	2308210	d__Bacteria	p__Bacillota_A	c__Clostridia	o__Oscillospirales	f__Ruminococcaceae	g__Negativibacillus	s__Negativibacillus sp905197685	no	no	none
ntk_a_beta_1_42_40_derived	2146_bin83		var_biomarker ~ apoe4	-0.206374	0.0476901	-4.32739	1.50889030974266e-05	98.43	0	2308210	d__Bacteria	p__Bacillota_A	c__Clostridia	o__Oscillospirales	f__Ruminococcaceae	g__Negativibacillus	s__Negativibacillus sp905197685	no	no	none
ntk_a_beta_1_42_40_derived	2146_bin83		var_biomarker ~ ntk_table	0.0763077	0.0503556	1.51538	0.129677	98.43	0	2308210	d__Bacteria	p__Bacillota_A	c__Clostridia	o__Oscillospirales	f__Ruminococcaceae	g__Negativibacillus	s__Negativibacillus sp905197685	no	no	none
ntk_a_beta_1_42_40_derived	2146_bin83		var_biomarker ~ bristol_type_1_7	-0.0365821	0.0193822	-1.8874	0.0591063	98.43	0	2308210	d__Bacteria	p__Bacillota_A	c__Clostridia	o__Oscillospirales	f__Ruminococcaceae	g__Negativibacillus	s__Negativibacillus sp905197685	no	no	none
ntk_a_beta_1_42_40_derived	2149_bin20		var_biomarker ~ var_mb	-0.0484601	0.0220033	-2.20241	0.0276365	99.33	0	2850223	d__Bacteria	p__Bacillota_A	c__Clostridia	o__Oscillospirales	f__Acutalibacteraceae	g__Clostridium_A	s__Clostridium_A leptum	no	no	none
ntk_a_beta_1_42_40_derived	2149_bin20		var_biomarker ~ sex	-0.00453456	0.0627229	-0.0722952	0.942367	99.33	0	2850223	d__Bacteria	p__Bacillota_A	c__Clostridia	o__Oscillospirales	f__Acutalibacteraceae	g__Clostridium_A	s__Clostridium_A leptum	no	no	none
ntk_a_beta_1_42_40_derived	2149_bin20		var_biomarker ~ var_mb_by_sex	0.0308712	0.0324174	0.952303	0.340943	99.33	0	2850223	d__Bacteria	p__Bacillota_A	c__Clostridia	o__Oscillospirales	f__Acutalibacteraceae	g__Clostridium_A	s__Clostridium_A leptum	no	no	none
ntk_a_beta_1_42_40_derived	2149_bin20		var_biomarker ~ mars_age	-0.00845292	0.0032078	-2.63512	0.0084108	99.33	0	2850223	d__Bacteria	p__Bacillota_A	c__Clostridia	o__Oscillospirales	f__Acutalibacteraceae	g__Clostridium_A	s__Clostridium_A leptum	no	no	none
ntk_a_beta_1_42_40_derived	2149_bin20		var_biomarker ~ apoe4	-0.220428	0.0475864	-4.63217	3.61856386543735e-06	99.33	0	2850223	d__Bacteria	p__Bacillota_A	c__Clostridia	o__Oscillospirales	f__Acutalibacteraceae	g__Clostridium_A	s__Clostridium_A leptum	no	no	none
ntk_a_beta_1_42_40_derived	2149_bin20		var_biomarker ~ ntk_table	0.0759536	0.0479058	1.58548	0.112858	99.33	0	2850223	d__Bacteria	p__Bacillota_A	c__Clostridia	o__Oscillospirales	f__Acutalibacteraceae	g__Clostridium_A	s__Clostridium_A leptum	no	no	none
ntk_a_beta_1_42_40_derived	2149_bin20		var_biomarker ~ bristol_type_1_7	-0.0375079	0.0207581	-1.8069	0.0707778	99.33	0	2850223	d__Bacteria	p__Bacillota_A	c__Clostridia	o__Oscillospirales	f__Acutalibacteraceae	g__Clostridium_A	s__Clostridium_A leptum	no	no	none
ntk_a_beta_1_42_40_derived	2149_bin29		var_biomarker ~ var_mb	0.0913633	0.0513117	1.78055	0.0749853	93.75	0.23	2262326	d__Bacteria	p__Bacillota_A	c__Clostridia	o__Oscillospirales	f__Ruminococcaceae	g__Faecalibacterium	s__Faecalibacterium duncaniae	no	yes	butyrate
ntk_a_beta_1_42_40_derived	2149_bin29		var_biomarker ~ sex	0.105929	0.0927994	1.14148	0.253668	93.75	0.23	2262326	d__Bacteria	p__Bacillota_A	c__Clostridia	o__Oscillospirales	f__Ruminococcaceae	g__Faecalibacterium	s__Faecalibacterium duncaniae	no	yes	butyrate
ntk_a_beta_1_42_40_derived	2149_bin29		var_biomarker ~ var_mb_by_sex	-0.0648806	0.0707764	-0.916698	0.359301	93.75	0.23	2262326	d__Bacteria	p__Bacillota_A	c__Clostridia	o__Oscillospirales	f__Ruminococcaceae	g__Faecalibacterium	s__Faecalibacterium duncaniae	no	yes	butyrate
ntk_a_beta_1_42_40_derived	2149_bin29		var_biomarker ~ mars_age	-0.00768241	0.0031301	-2.45436	0.0141134	93.75	0.23	2262326	d__Bacteria	p__Bacillota_A	c__Clostridia	o__Oscillospirales	f__Ruminococcaceae	g__Faecalibacterium	s__Faecalibacterium duncaniae	no	yes	butyrate
ntk_a_beta_1_42_40_derived	2149_bin29		var_biomarker ~ apoe4	-0.203874	0.0481235	-4.23647	2.27061184594479e-05	93.75	0.23	2262326	d__Bacteria	p__Bacillota_A	c__Clostridia	o__Oscillospirales	f__Ruminococcaceae	g__Faecalibacterium	s__Faecalibacterium duncaniae	no	yes	butyrate
ntk_a_beta_1_42_40_derived	2149_bin29		var_biomarker ~ ntk_table	0.0686581	0.0483449	1.42017	0.155557	93.75	0.23	2262326	d__Bacteria	p__Bacillota_A	c__Clostridia	o__Oscillospirales	f__Ruminococcaceae	g__Faecalibacterium	s__Faecalibacterium duncaniae	no	yes	butyrate
ntk_a_beta_1_42_40_derived	2149_bin29		var_biomarker ~ bristol_type_1_7	-0.0315372	0.0188489	-1.67316	0.0942955	93.75	0.23	2262326	d__Bacteria	p__Bacillota_A	c__Clostridia	o__Oscillospirales	f__Ruminococcaceae	g__Faecalibacterium	s__Faecalibacterium duncaniae	no	yes	butyrate
ntk_a_beta_1_42_40_derived	2149_bin38		var_biomarker ~ var_mb	0.0392913	0.0238252	1.64915	0.0991175	97.28	0	2326213	d__Bacteria	p__Bacillota_A	c__Clostridia	o__Oscillospirales	f__Ruminococcaceae	g__Faecalibacterium	s__Faecalibacterium prausnitzii_J	no	yes	butyrate
ntk_a_beta_1_42_40_derived	2149_bin38		var_biomarker ~ sex	0.158863	0.0878544	1.80825	0.0705676	97.28	0	2326213	d__Bacteria	p__Bacillota_A	c__Clostridia	o__Oscillospirales	f__Ruminococcaceae	g__Faecalibacterium	s__Faecalibacterium prausnitzii_J	no	yes	butyrate
ntk_a_beta_1_42_40_derived	2149_bin38		var_biomarker ~ var_mb_by_sex	-0.0566285	0.0334061	-1.69515	0.0900462	97.28	0	2326213	d__Bacteria	p__Bacillota_A	c__Clostridia	o__Oscillospirales	f__Ruminococcaceae	g__Faecalibacterium	s__Faecalibacterium prausnitzii_J	no	yes	butyrate
ntk_a_beta_1_42_40_derived	2149_bin38		var_biomarker ~ mars_age	-0.00849668	0.00315255	-2.69518	0.00703515	97.28	0	2326213	d__Bacteria	p__Bacillota_A	c__Clostridia	o__Oscillospirales	f__Ruminococcaceae	g__Faecalibacterium	s__Faecalibacterium prausnitzii_J	no	yes	butyrate
ntk_a_beta_1_42_40_derived	2149_bin38		var_biomarker ~ apoe4	-0.20809	0.0488755	-4.25756	2.06673725187123e-05	97.28	0	2326213	d__Bacteria	p__Bacillota_A	c__Clostridia	o__Oscillospirales	f__Ruminococcaceae	g__Faecalibacterium	s__Faecalibacterium prausnitzii_J	no	yes	butyrate
ntk_a_beta_1_42_40_derived	2149_bin38		var_biomarker ~ ntk_table	0.0709153	0.049619	1.4292	0.152948	97.28	0	2326213	d__Bacteria	p__Bacillota_A	c__Clostridia	o__Oscillospirales	f__Ruminococcaceae	g__Faecalibacterium	s__Faecalibacterium prausnitzii_J	no	yes	butyrate
ntk_a_beta_1_42_40_derived	2149_bin38		var_biomarker ~ bristol_type_1_7	-0.0351496	0.0206447	-1.7026	0.0886435	97.28	0	2326213	d__Bacteria	p__Bacillota_A	c__Clostridia	o__Oscillospirales	f__Ruminococcaceae	g__Faecalibacterium	s__Faecalibacterium prausnitzii_J	no	yes	butyrate
ntk_a_beta_1_42_40_derived	2149_bin39		var_biomarker ~ var_mb	-0.0777612	0.0352563	-2.2056	0.027412	100	1.12	2147951	d__Bacteria	p__Fusobacteriota	c__Fusobacteriia	o__Fusobacteriales	f__Fusobacteriaceae	g__Fusobacterium_B	s__Fusobacterium_B sp900541465	no	no	none
ntk_a_beta_1_42_40_derived	2149_bin39		var_biomarker ~ sex	0.0347594	0.0510653	0.680686	0.49607	100	1.12	2147951	d__Bacteria	p__Fusobacteriota	c__Fusobacteriia	o__Fusobacteriales	f__Fusobacteriaceae	g__Fusobacterium_B	s__Fusobacterium_B sp900541465	no	no	none
ntk_a_beta_1_42_40_derived	2149_bin39		var_biomarker ~ var_mb_by_sex	0.0655168	0.0469752	1.39471	0.163103	100	1.12	2147951	d__Bacteria	p__Fusobacteriota	c__Fusobacteriia	o__Fusobacteriales	f__Fusobacteriaceae	g__Fusobacterium_B	s__Fusobacterium_B sp900541465	no	no	none
ntk_a_beta_1_42_40_derived	2149_bin39		var_biomarker ~ mars_age	-0.00835367	0.00310569	-2.6898	0.00714953	100	1.12	2147951	d__Bacteria	p__Fusobacteriota	c__Fusobacteriia	o__Fusobacteriales	f__Fusobacteriaceae	g__Fusobacterium_B	s__Fusobacterium_B sp900541465	no	no	none
ntk_a_beta_1_42_40_derived	2149_bin39		var_biomarker ~ apoe4	-0.193499	0.0475086	-4.07293	4.64256408794217e-05	100	1.12	2147951	d__Bacteria	p__Fusobacteriota	c__Fusobacteriia	o__Fusobacteriales	f__Fusobacteriaceae	g__Fusobacterium_B	s__Fusobacterium_B sp900541465	no	no	none
ntk_a_beta_1_42_40_derived	2149_bin39		var_biomarker ~ ntk_table	0.0544312	0.0507437	1.07267	0.28342	100	1.12	2147951	d__Bacteria	p__Fusobacteriota	c__Fusobacteriia	o__Fusobacteriales	f__Fusobacteriaceae	g__Fusobacterium_B	s__Fusobacterium_B sp900541465	no	no	none
ntk_a_beta_1_42_40_derived	2149_bin39		var_biomarker ~ bristol_type_1_7	-0.0254856	0.0196395	-1.29767	0.1944	100	1.12	2147951	d__Bacteria	p__Fusobacteriota	c__Fusobacteriia	o__Fusobacteriales	f__Fusobacteriaceae	g__Fusobacterium_B	s__Fusobacterium_B sp900541465	no	no	none
ntk_a_beta_1_42_40_derived	2149_bin49		var_biomarker ~ var_mb	0.0184875	0.0382722	0.483055	0.629057	99.02	3.82	2809536	d__Bacteria	p__Bacillota_A	c__Clostridia	o__Lachnospirales	f__Lachnospiraceae	g__Blautia	s__Blautia hansenii	no	no	none
ntk_a_beta_1_42_40_derived	2149_bin49		var_biomarker ~ sex	0.0451293	0.100469	0.449186	0.653298	99.02	3.82	2809536	d__Bacteria	p__Bacillota_A	c__Clostridia	o__Lachnospirales	f__Lachnospiraceae	g__Blautia	s__Blautia hansenii	no	no	none
ntk_a_beta_1_42_40_derived	2149_bin49		var_biomarker ~ var_mb_by_sex	-0.00253273	0.0508038	-0.0498531	0.960239	99.02	3.82	2809536	d__Bacteria	p__Bacillota_A	c__Clostridia	o__Lachnospirales	f__Lachnospiraceae	g__Blautia	s__Blautia hansenii	no	no	none
ntk_a_beta_1_42_40_derived	2149_bin49		var_biomarker ~ mars_age	-0.0086653	0.00316861	-2.73473	0.00624308	99.02	3.82	2809536	d__Bacteria	p__Bacillota_A	c__Clostridia	o__Lachnospirales	f__Lachnospiraceae	g__Blautia	s__Blautia hansenii	no	no	none
ntk_a_beta_1_42_40_derived	2149_bin49		var_biomarker ~ apoe4	-0.20308	0.0485322	-4.18443	2.85883533366338e-05	99.02	3.82	2809536	d__Bacteria	p__Bacillota_A	c__Clostridia	o__Lachnospirales	f__Lachnospiraceae	g__Blautia	s__Blautia hansenii	no	no	none
ntk_a_beta_1_42_40_derived	2149_bin49		var_biomarker ~ ntk_table	0.0588716	0.0526611	1.11793	0.263596	99.02	3.82	2809536	d__Bacteria	p__Bacillota_A	c__Clostridia	o__Lachnospirales	f__Lachnospiraceae	g__Blautia	s__Blautia hansenii	no	no	none
ntk_a_beta_1_42_40_derived	2149_bin49		var_biomarker ~ bristol_type_1_7	-0.0276757	0.0196642	-1.40741	0.159305	99.02	3.82	2809536	d__Bacteria	p__Bacillota_A	c__Clostridia	o__Lachnospirales	f__Lachnospiraceae	g__Blautia	s__Blautia hansenii	no	no	none
ntk_a_beta_1_42_40_derived	2149_bin63		var_biomarker ~ var_mb	-0.0197245	0.0241436	-0.816966	0.413948	97.65	0	1803773	d__Bacteria	p__Actinomycetota	c__Coriobacteriia	o__Coriobacteriales	f__Coriobacteriaceae	g__Collinsella	s__Collinsella intestinalis	no	no	none
ntk_a_beta_1_42_40_derived	2149_bin63		var_biomarker ~ sex	0.0704622	0.106041	0.664483	0.506381	97.65	0	1803773	d__Bacteria	p__Actinomycetota	c__Coriobacteriia	o__Coriobacteriales	f__Coriobacteriaceae	g__Collinsella	s__Collinsella intestinalis	no	no	none
ntk_a_beta_1_42_40_derived	2149_bin63		var_biomarker ~ var_mb_by_sex	0.0105063	0.033963	0.309345	0.757059	97.65	0	1803773	d__Bacteria	p__Actinomycetota	c__Coriobacteriia	o__Coriobacteriales	f__Coriobacteriaceae	g__Collinsella	s__Collinsella intestinalis	no	no	none
ntk_a_beta_1_42_40_derived	2149_bin63		var_biomarker ~ mars_age	-0.00846224	0.00319412	-2.64931	0.00806554	97.65	0	1803773	d__Bacteria	p__Actinomycetota	c__Coriobacteriia	o__Coriobacteriales	f__Coriobacteriaceae	g__Collinsella	s__Collinsella intestinalis	no	no	none
ntk_a_beta_1_42_40_derived	2149_bin63		var_biomarker ~ apoe4	-0.200863	0.0482541	-4.1626	3.1464874101772e-05	97.65	0	1803773	d__Bacteria	p__Actinomycetota	c__Coriobacteriia	o__Coriobacteriales	f__Coriobacteriaceae	g__Collinsella	s__Collinsella intestinalis	no	no	none
ntk_a_beta_1_42_40_derived	2149_bin63		var_biomarker ~ ntk_table	0.0633024	0.0496549	1.27485	0.202364	97.65	0	1803773	d__Bacteria	p__Actinomycetota	c__Coriobacteriia	o__Coriobacteriales	f__Coriobacteriaceae	g__Collinsella	s__Collinsella intestinalis	no	no	none
ntk_a_beta_1_42_40_derived	2149_bin63		var_biomarker ~ bristol_type_1_7	-0.0274717	0.0197707	-1.38952	0.164674	97.65	0	1803773	d__Bacteria	p__Actinomycetota	c__Coriobacteriia	o__Coriobacteriales	f__Coriobacteriaceae	g__Collinsella	s__Collinsella intestinalis	no	no	none
ntk_a_beta_1_42_40_derived	2152_bin102		var_biomarker ~ var_mb	-0.007952	0.0256435	-0.310097	0.756487	90.62	0.47	2699130	d__Bacteria	p__Bacillota_A	c__Clostridia	o__Christensenellales	f__CAG-74	g__UBA11524	s__UBA11524 sp000437595	no	no	none
ntk_a_beta_1_42_40_derived	2152_bin102		var_biomarker ~ sex	0.0403816	0.0685253	0.589295	0.555664	90.62	0.47	2699130	d__Bacteria	p__Bacillota_A	c__Clostridia	o__Christensenellales	f__CAG-74	g__UBA11524	s__UBA11524 sp000437595	no	no	none
ntk_a_beta_1_42_40_derived	2152_bin102		var_biomarker ~ var_mb_by_sex	0.00155545	0.0339043	0.0458776	0.963408	90.62	0.47	2699130	d__Bacteria	p__Bacillota_A	c__Clostridia	o__Christensenellales	f__CAG-74	g__UBA11524	s__UBA11524 sp000437595	no	no	none
ntk_a_beta_1_42_40_derived	2152_bin102		var_biomarker ~ mars_age	-0.00850368	0.00314857	-2.70081	0.00691717	90.62	0.47	2699130	d__Bacteria	p__Bacillota_A	c__Clostridia	o__Christensenellales	f__CAG-74	g__UBA11524	s__UBA11524 sp000437595	no	no	none
ntk_a_beta_1_42_40_derived	2152_bin102		var_biomarker ~ apoe4	-0.203365	0.0485915	-4.18519	2.84929517486709e-05	90.62	0.47	2699130	d__Bacteria	p__Bacillota_A	c__Clostridia	o__Christensenellales	f__CAG-74	g__UBA11524	s__UBA11524 sp000437595	no	no	none
ntk_a_beta_1_42_40_derived	2152_bin102		var_biomarker ~ ntk_table	0.0656739	0.0490812	1.33807	0.180875	90.62	0.47	2699130	d__Bacteria	p__Bacillota_A	c__Clostridia	o__Christensenellales	f__CAG-74	g__UBA11524	s__UBA11524 sp000437595	no	no	none
ntk_a_beta_1_42_40_derived	2152_bin102		var_biomarker ~ bristol_type_1_7	-0.0281648	0.0207844	-1.35509	0.175388	90.62	0.47	2699130	d__Bacteria	p__Bacillota_A	c__Clostridia	o__Christensenellales	f__CAG-74	g__UBA11524	s__UBA11524 sp000437595	no	no	none
ntk_a_beta_1_42_40_derived	2152_bin40		var_biomarker ~ var_mb	-0.0353892	0.0264034	-1.34033	0.180139	97.66	0	2349156	d__Bacteria	p__Bacillota_A	c__Clostridia	o__Lachnospirales	f__Lachnospiraceae	g__Massilistercora	s__Massilistercora timonensis	no	no	none
ntk_a_beta_1_42_40_derived	2152_bin40		var_biomarker ~ sex	0.0682834	0.0547007	1.24831	0.211918	97.66	0	2349156	d__Bacteria	p__Bacillota_A	c__Clostridia	o__Lachnospirales	f__Lachnospiraceae	g__Massilistercora	s__Massilistercora timonensis	no	no	none
ntk_a_beta_1_42_40_derived	2152_bin40		var_biomarker ~ var_mb_by_sex	0.0548948	0.0413932	1.32618	0.184781	97.66	0	2349156	d__Bacteria	p__Bacillota_A	c__Clostridia	o__Lachnospirales	f__Lachnospiraceae	g__Massilistercora	s__Massilistercora timonensis	no	no	none
ntk_a_beta_1_42_40_derived	2152_bin40		var_biomarker ~ mars_age	-0.00946144	0.00322656	-2.93237	0.00336391	97.66	0	2349156	d__Bacteria	p__Bacillota_A	c__Clostridia	o__Lachnospirales	f__Lachnospiraceae	g__Massilistercora	s__Massilistercora timonensis	no	no	none
ntk_a_beta_1_42_40_derived	2152_bin40		var_biomarker ~ apoe4	-0.211943	0.0486251	-4.35871	1.30829552560385e-05	97.66	0	2349156	d__Bacteria	p__Bacillota_A	c__Clostridia	o__Lachnospirales	f__Lachnospiraceae	g__Massilistercora	s__Massilistercora timonensis	no	no	none
ntk_a_beta_1_42_40_derived	2152_bin40		var_biomarker ~ ntk_table	0.0639239	0.0490211	1.30401	0.192231	97.66	0	2349156	d__Bacteria	p__Bacillota_A	c__Clostridia	o__Lachnospirales	f__Lachnospiraceae	g__Massilistercora	s__Massilistercora timonensis	no	no	none
ntk_a_beta_1_42_40_derived	2152_bin40		var_biomarker ~ bristol_type_1_7	-0.0314785	0.0209946	-1.49936	0.133781	97.66	0	2349156	d__Bacteria	p__Bacillota_A	c__Clostridia	o__Lachnospirales	f__Lachnospiraceae	g__Massilistercora	s__Massilistercora timonensis	no	no	none
ntk_a_beta_1_42_40_derived	2152_bin90		var_biomarker ~ var_mb	-0.0426243	0.0326699	-1.3047	0.191996	95.99	2.01	2010719	d__Bacteria	p__Bacillota_A	c__Clostridia	o__Oscillospirales	f__Ruminococcaceae	g__Ruminococcus_D	s__Ruminococcus_D sp900539835	no	no	none
ntk_a_beta_1_42_40_derived	2152_bin90		var_biomarker ~ sex	-0.00972132	0.0555571	-0.174979	0.861096	95.99	2.01	2010719	d__Bacteria	p__Bacillota_A	c__Clostridia	o__Oscillospirales	f__Ruminococcaceae	g__Ruminococcus_D	s__Ruminococcus_D sp900539835	no	no	none
ntk_a_beta_1_42_40_derived	2152_bin90		var_biomarker ~ var_mb_by_sex	0.0991374	0.043866	2.26	0.0238211	95.99	2.01	2010719	d__Bacteria	p__Bacillota_A	c__Clostridia	o__Oscillospirales	f__Ruminococcaceae	g__Ruminococcus_D	s__Ruminococcus_D sp900539835	no	no	none
ntk_a_beta_1_42_40_derived	2152_bin90		var_biomarker ~ mars_age	-0.0093263	0.00323703	-2.88113	0.00396258	95.99	2.01	2010719	d__Bacteria	p__Bacillota_A	c__Clostridia	o__Oscillospirales	f__Ruminococcaceae	g__Ruminococcus_D	s__Ruminococcus_D sp900539835	no	no	none
ntk_a_beta_1_42_40_derived	2152_bin90		var_biomarker ~ apoe4	-0.19803	0.0470078	-4.21271	2.52323548814992e-05	95.99	2.01	2010719	d__Bacteria	p__Bacillota_A	c__Clostridia	o__Oscillospirales	f__Ruminococcaceae	g__Ruminococcus_D	s__Ruminococcus_D sp900539835	no	no	none
ntk_a_beta_1_42_40_derived	2152_bin90		var_biomarker ~ ntk_table	0.0547975	0.0503369	1.08861	0.276324	95.99	2.01	2010719	d__Bacteria	p__Bacillota_A	c__Clostridia	o__Oscillospirales	f__Ruminococcaceae	g__Ruminococcus_D	s__Ruminococcus_D sp900539835	no	no	none
ntk_a_beta_1_42_40_derived	2152_bin90		var_biomarker ~ bristol_type_1_7	-0.0245967	0.0192904	-1.27508	0.202281	95.99	2.01	2010719	d__Bacteria	p__Bacillota_A	c__Clostridia	o__Oscillospirales	f__Ruminococcaceae	g__Ruminococcus_D	s__Ruminococcus_D sp900539835	no	no	none
ntk_a_beta_1_42_40_derived	2153_bin29		var_biomarker ~ var_mb	-0.00390439	0.0110759	-0.352512	0.724454	97.32	0	1966825	d__Bacteria	p__Bacillota_A	c__Clostridia	o__Oscillospirales	f__Acutalibacteraceae	g__CAG-217	s__CAG-217 sp000436335	no	no	none
ntk_a_beta_1_42_40_derived	2153_bin29		var_biomarker ~ sex	-0.00566684	0.129974	-0.0435999	0.965223	97.32	0	1966825	d__Bacteria	p__Bacillota_A	c__Clostridia	o__Oscillospirales	f__Acutalibacteraceae	g__CAG-217	s__CAG-217 sp000436335	no	no	none
ntk_a_beta_1_42_40_derived	2153_bin29		var_biomarker ~ var_mb_by_sex	-0.0109166	0.0285823	-0.381935	0.70251	97.32	0	1966825	d__Bacteria	p__Bacillota_A	c__Clostridia	o__Oscillospirales	f__Acutalibacteraceae	g__CAG-217	s__CAG-217 sp000436335	no	no	none
ntk_a_beta_1_42_40_derived	2153_bin29		var_biomarker ~ mars_age	-0.00844346	0.00320333	-2.63583	0.00839306	97.32	0	1966825	d__Bacteria	p__Bacillota_A	c__Clostridia	o__Oscillospirales	f__Acutalibacteraceae	g__CAG-217	s__CAG-217 sp000436335	no	no	none
ntk_a_beta_1_42_40_derived	2153_bin29		var_biomarker ~ apoe4	-0.203824	0.0492126	-4.14171	3.44731815702382e-05	97.32	0	1966825	d__Bacteria	p__Bacillota_A	c__Clostridia	o__Oscillospirales	f__Acutalibacteraceae	g__CAG-217	s__CAG-217 sp000436335	no	no	none
ntk_a_beta_1_42_40_derived	2153_bin29		var_biomarker ~ ntk_table	0.0670683	0.0500864	1.33905	0.180554	97.32	0	1966825	d__Bacteria	p__Bacillota_A	c__Clostridia	o__Oscillospirales	f__Acutalibacteraceae	g__CAG-217	s__CAG-217 sp000436335	no	no	none
ntk_a_beta_1_42_40_derived	2153_bin29		var_biomarker ~ bristol_type_1_7	-0.0288733	0.020445	-1.41224	0.157879	97.32	0	1966825	d__Bacteria	p__Bacillota_A	c__Clostridia	o__Oscillospirales	f__Acutalibacteraceae	g__CAG-217	s__CAG-217 sp000436335	no	no	none
ntk_a_beta_1_42_40_derived	2153_bin31		var_biomarker ~ var_mb	0.031801	0.022647	1.4042	0.160259	99.62	0	3141347	d__Bacteria	p__Bacteroidota	c__Bacteroidia	o__Bacteroidales	f__Barnesiellaceae	g__CABJAA01	s__CABJAA01 sp003150885	yes	no	propionate
ntk_a_beta_1_42_40_derived	2153_bin31		var_biomarker ~ sex	0.019733	0.051002	0.386906	0.698826	99.62	0	3141347	d__Bacteria	p__Bacteroidota	c__Bacteroidia	o__Bacteroidales	f__Barnesiellaceae	g__CABJAA01	s__CABJAA01 sp003150885	yes	no	propionate
ntk_a_beta_1_42_40_derived	2153_bin31		var_biomarker ~ var_mb_by_sex	-0.0740011	0.042688	-1.73353	0.0830009	99.62	0	3141347	d__Bacteria	p__Bacteroidota	c__Bacteroidia	o__Bacteroidales	f__Barnesiellaceae	g__CABJAA01	s__CABJAA01 sp003150885	yes	no	propionate
ntk_a_beta_1_42_40_derived	2153_bin31		var_biomarker ~ mars_age	-0.00788527	0.00313761	-2.51315	0.0119659	99.62	0	3141347	d__Bacteria	p__Bacteroidota	c__Bacteroidia	o__Bacteroidales	f__Barnesiellaceae	g__CABJAA01	s__CABJAA01 sp003150885	yes	no	propionate
ntk_a_beta_1_42_40_derived	2153_bin31		var_biomarker ~ apoe4	-0.197388	0.0479972	-4.11248	3.91427148118684e-05	99.62	0	3141347	d__Bacteria	p__Bacteroidota	c__Bacteroidia	o__Bacteroidales	f__Barnesiellaceae	g__CABJAA01	s__CABJAA01 sp003150885	yes	no	propionate
ntk_a_beta_1_42_40_derived	2153_bin31		var_biomarker ~ ntk_table	0.0564178	0.0501692	1.12455	0.260779	99.62	0	3141347	d__Bacteria	p__Bacteroidota	c__Bacteroidia	o__Bacteroidales	f__Barnesiellaceae	g__CABJAA01	s__CABJAA01 sp003150885	yes	no	propionate
ntk_a_beta_1_42_40_derived	2153_bin31		var_biomarker ~ bristol_type_1_7	-0.025871	0.0201084	-1.28658	0.198242	99.62	0	3141347	d__Bacteria	p__Bacteroidota	c__Bacteroidia	o__Bacteroidales	f__Barnesiellaceae	g__CABJAA01	s__CABJAA01 sp003150885	yes	no	propionate
ntk_a_beta_1_42_40_derived	2153_bin51		var_biomarker ~ var_mb	0.0340511	0.0209944	1.62191	0.104822	91.12	0	2219906	d__Bacteria	p__Bacillota_A	c__Clostridia	o__Oscillospirales	f__Ruminococcaceae	g__Faecalibacterium	s__Faecalibacterium duncaniae	no	no	none
ntk_a_beta_1_42_40_derived	2153_bin51		var_biomarker ~ sex	0.0256433	0.0557459	0.460004	0.645514	91.12	0	2219906	d__Bacteria	p__Bacillota_A	c__Clostridia	o__Oscillospirales	f__Ruminococcaceae	g__Faecalibacterium	s__Faecalibacterium duncaniae	no	no	none
ntk_a_beta_1_42_40_derived	2153_bin51		var_biomarker ~ var_mb_by_sex	0.00928145	0.0306347	0.302972	0.761911	91.12	0	2219906	d__Bacteria	p__Bacillota_A	c__Clostridia	o__Oscillospirales	f__Ruminococcaceae	g__Faecalibacterium	s__Faecalibacterium duncaniae	no	no	none
ntk_a_beta_1_42_40_derived	2153_bin51		var_biomarker ~ mars_age	-0.00796587	0.00313129	-2.54395	0.0109605	91.12	0	2219906	d__Bacteria	p__Bacillota_A	c__Clostridia	o__Oscillospirales	f__Ruminococcaceae	g__Faecalibacterium	s__Faecalibacterium duncaniae	no	no	none
ntk_a_beta_1_42_40_derived	2153_bin51		var_biomarker ~ apoe4	-0.194286	0.0479008	-4.056	4.99204272124132e-05	91.12	0	2219906	d__Bacteria	p__Bacillota_A	c__Clostridia	o__Oscillospirales	f__Ruminococcaceae	g__Faecalibacterium	s__Faecalibacterium duncaniae	no	no	none
ntk_a_beta_1_42_40_derived	2153_bin51		var_biomarker ~ ntk_table	0.0614293	0.0485832	1.26442	0.206081	91.12	0	2219906	d__Bacteria	p__Bacillota_A	c__Clostridia	o__Oscillospirales	f__Ruminococcaceae	g__Faecalibacterium	s__Faecalibacterium duncaniae	no	no	none
ntk_a_beta_1_42_40_derived	2153_bin51		var_biomarker ~ bristol_type_1_7	-0.0355402	0.0191036	-1.8604	0.0628291	91.12	0	2219906	d__Bacteria	p__Bacillota_A	c__Clostridia	o__Oscillospirales	f__Ruminococcaceae	g__Faecalibacterium	s__Faecalibacterium duncaniae	no	no	none
ntk_a_beta_1_42_40_derived	2154_bin25		var_biomarker ~ var_mb	0.00893206	0.0196159	0.455349	0.648858	92.94	0.16	2359166	d__Bacteria	p__Actinomycetota	c__Coriobacteriia	o__Coriobacteriales	f__Eggerthellaceae	g__Adlercreutzia	s__Adlercreutzia hattorii	no	no	none
ntk_a_beta_1_42_40_derived	2154_bin25		var_biomarker ~ sex	0.0413288	0.0491711	0.840509	0.400623	92.94	0.16	2359166	d__Bacteria	p__Actinomycetota	c__Coriobacteriia	o__Coriobacteriales	f__Eggerthellaceae	g__Adlercreutzia	s__Adlercreutzia hattorii	no	no	none
ntk_a_beta_1_42_40_derived	2154_bin25		var_biomarker ~ var_mb_by_sex	0.0207363	0.0316244	0.655706	0.512013	92.94	0.16	2359166	d__Bacteria	p__Actinomycetota	c__Coriobacteriia	o__Coriobacteriales	f__Eggerthellaceae	g__Adlercreutzia	s__Adlercreutzia hattorii	no	no	none
ntk_a_beta_1_42_40_derived	2154_bin25		var_biomarker ~ mars_age	-0.00932812	0.00314632	-2.96477	0.00302909	92.94	0.16	2359166	d__Bacteria	p__Actinomycetota	c__Coriobacteriia	o__Coriobacteriales	f__Eggerthellaceae	g__Adlercreutzia	s__Adlercreutzia hattorii	no	no	none
ntk_a_beta_1_42_40_derived	2154_bin25		var_biomarker ~ apoe4	-0.202721	0.0489652	-4.1401	3.47156302220597e-05	92.94	0.16	2359166	d__Bacteria	p__Actinomycetota	c__Coriobacteriia	o__Coriobacteriales	f__Eggerthellaceae	g__Adlercreutzia	s__Adlercreutzia hattorii	no	no	none
ntk_a_beta_1_42_40_derived	2154_bin25		var_biomarker ~ ntk_table	0.0481419	0.0522845	0.920769	0.357171	92.94	0.16	2359166	d__Bacteria	p__Actinomycetota	c__Coriobacteriia	o__Coriobacteriales	f__Eggerthellaceae	g__Adlercreutzia	s__Adlercreutzia hattorii	no	no	none
ntk_a_beta_1_42_40_derived	2154_bin25		var_biomarker ~ bristol_type_1_7	-0.0231003	0.0190632	-1.21178	0.225598	92.94	0.16	2359166	d__Bacteria	p__Actinomycetota	c__Coriobacteriia	o__Coriobacteriales	f__Eggerthellaceae	g__Adlercreutzia	s__Adlercreutzia hattorii	no	no	none
ntk_a_beta_1_42_40_derived	2155_bin63		var_biomarker ~ var_mb	0.0702092	0.0508454	1.38084	0.167329	96.67	2.41	3304189	d__Bacteria	p__Bacillota_A	c__Clostridia	o__Lachnospirales	f__Lachnospiraceae	g__Agathobacter	s__Agathobacter sp000434275	no	no	none
ntk_a_beta_1_42_40_derived	2155_bin63		var_biomarker ~ sex	-0.0172262	0.288306	-0.0597496	0.952355	96.67	2.41	3304189	d__Bacteria	p__Bacillota_A	c__Clostridia	o__Lachnospirales	f__Lachnospiraceae	g__Agathobacter	s__Agathobacter sp000434275	no	no	none
ntk_a_beta_1_42_40_derived	2155_bin63		var_biomarker ~ var_mb_by_sex	0.0122213	0.081247	0.150422	0.880432	96.67	2.41	3304189	d__Bacteria	p__Bacillota_A	c__Clostridia	o__Lachnospirales	f__Lachnospiraceae	g__Agathobacter	s__Agathobacter sp000434275	no	no	none
ntk_a_beta_1_42_40_derived	2155_bin63		var_biomarker ~ mars_age	-0.00813417	0.00317366	-2.56302	0.0103765	96.67	2.41	3304189	d__Bacteria	p__Bacillota_A	c__Clostridia	o__Lachnospirales	f__Lachnospiraceae	g__Agathobacter	s__Agathobacter sp000434275	no	no	none
ntk_a_beta_1_42_40_derived	2155_bin63		var_biomarker ~ apoe4	-0.204166	0.0475303	-4.29549	1.74307707843102e-05	96.67	2.41	3304189	d__Bacteria	p__Bacillota_A	c__Clostridia	o__Lachnospirales	f__Lachnospiraceae	g__Agathobacter	s__Agathobacter sp000434275	no	no	none
ntk_a_beta_1_42_40_derived	2155_bin63		var_biomarker ~ ntk_table	0.0550192	0.0503062	1.09369	0.274093	96.67	2.41	3304189	d__Bacteria	p__Bacillota_A	c__Clostridia	o__Lachnospirales	f__Lachnospiraceae	g__Agathobacter	s__Agathobacter sp000434275	no	no	none
ntk_a_beta_1_42_40_derived	2155_bin63		var_biomarker ~ bristol_type_1_7	-0.0336029	0.0202959	-1.65565	0.0977934	96.67	2.41	3304189	d__Bacteria	p__Bacillota_A	c__Clostridia	o__Lachnospirales	f__Lachnospiraceae	g__Agathobacter	s__Agathobacter sp000434275	no	no	none
ntk_a_beta_1_42_40_derived	2156_bin35		var_biomarker ~ var_mb	0.0402054	0.0182135	2.20745	0.0272825	93.3	0.34	2162460	d__Bacteria	p__Bacillota_A	c__Clostridia	o__Oscillospirales	f__Ruminococcaceae	g__Gemmiger	s__Gemmiger formicilis	no	no	none
ntk_a_beta_1_42_40_derived	2156_bin35		var_biomarker ~ sex	0.0486309	0.0538774	0.902621	0.366727	93.3	0.34	2162460	d__Bacteria	p__Bacillota_A	c__Clostridia	o__Oscillospirales	f__Ruminococcaceae	g__Gemmiger	s__Gemmiger formicilis	no	no	none
ntk_a_beta_1_42_40_derived	2156_bin35		var_biomarker ~ var_mb_by_sex	-0.0209754	0.0351974	-0.595937	0.551217	93.3	0.34	2162460	d__Bacteria	p__Bacillota_A	c__Clostridia	o__Oscillospirales	f__Ruminococcaceae	g__Gemmiger	s__Gemmiger formicilis	no	no	none
ntk_a_beta_1_42_40_derived	2156_bin35		var_biomarker ~ mars_age	-0.00896617	0.00337432	-2.65718	0.00787979	93.3	0.34	2162460	d__Bacteria	p__Bacillota_A	c__Clostridia	o__Oscillospirales	f__Ruminococcaceae	g__Gemmiger	s__Gemmiger formicilis	no	no	none
ntk_a_beta_1_42_40_derived	2156_bin35		var_biomarker ~ apoe4	-0.209824	0.0484196	-4.33345	1.46788753574434e-05	93.3	0.34	2162460	d__Bacteria	p__Bacillota_A	c__Clostridia	o__Oscillospirales	f__Ruminococcaceae	g__Gemmiger	s__Gemmiger formicilis	no	no	none
ntk_a_beta_1_42_40_derived	2156_bin35		var_biomarker ~ ntk_table	0.0588327	0.0492543	1.19447	0.232295	93.3	0.34	2162460	d__Bacteria	p__Bacillota_A	c__Clostridia	o__Oscillospirales	f__Ruminococcaceae	g__Gemmiger	s__Gemmiger formicilis	no	no	none
ntk_a_beta_1_42_40_derived	2156_bin35		var_biomarker ~ bristol_type_1_7	-0.0247332	0.0190913	-1.29552	0.195141	93.3	0.34	2162460	d__Bacteria	p__Bacillota_A	c__Clostridia	o__Oscillospirales	f__Ruminococcaceae	g__Gemmiger	s__Gemmiger formicilis	no	no	none
ntk_a_beta_1_42_40_derived	2156_bin78		var_biomarker ~ var_mb	0.029586	0.0192594	1.53618	0.124494	99.03	0	2719610	d__Bacteria	p__Bacillota_A	c__Clostridia	o__Lachnospirales	f__Lachnospiraceae	g__Agathobacter	s__Agathobacter rectalis	no	yes	butyrate
ntk_a_beta_1_42_40_derived	2156_bin78		var_biomarker ~ sex	0.0894791	0.0608389	1.47075	0.141358	99.03	0	2719610	d__Bacteria	p__Bacillota_A	c__Clostridia	o__Lachnospirales	f__Lachnospiraceae	g__Agathobacter	s__Agathobacter rectalis	no	yes	butyrate
ntk_a_beta_1_42_40_derived	2156_bin78		var_biomarker ~ var_mb_by_sex	-0.03471	0.029004	-1.19673	0.231412	99.03	0	2719610	d__Bacteria	p__Bacillota_A	c__Clostridia	o__Lachnospirales	f__Lachnospiraceae	g__Agathobacter	s__Agathobacter rectalis	no	yes	butyrate
ntk_a_beta_1_42_40_derived	2156_bin78		var_biomarker ~ mars_age	-0.00828729	0.00320071	-2.58921	0.00961978	99.03	0	2719610	d__Bacteria	p__Bacillota_A	c__Clostridia	o__Lachnospirales	f__Lachnospiraceae	g__Agathobacter	s__Agathobacter rectalis	no	yes	butyrate
ntk_a_beta_1_42_40_derived	2156_bin78		var_biomarker ~ apoe4	-0.212177	0.0493426	-4.30008	1.70736305502572e-05	99.03	0	2719610	d__Bacteria	p__Bacillota_A	c__Clostridia	o__Lachnospirales	f__Lachnospiraceae	g__Agathobacter	s__Agathobacter rectalis	no	yes	butyrate
ntk_a_beta_1_42_40_derived	2156_bin78		var_biomarker ~ ntk_table	0.0736484	0.0498273	1.47807	0.139388	99.03	0	2719610	d__Bacteria	p__Bacillota_A	c__Clostridia	o__Lachnospirales	f__Lachnospiraceae	g__Agathobacter	s__Agathobacter rectalis	no	yes	butyrate
ntk_a_beta_1_42_40_derived	2156_bin78		var_biomarker ~ bristol_type_1_7	-0.0284818	0.0199061	-1.43081	0.152485	99.03	0	2719610	d__Bacteria	p__Bacillota_A	c__Clostridia	o__Lachnospirales	f__Lachnospiraceae	g__Agathobacter	s__Agathobacter rectalis	no	yes	butyrate
ntk_a_beta_1_42_40_derived	2156_bin9		var_biomarker ~ var_mb	0.0631987	0.0290017	2.17914	0.0293214	91.4	1.36	1916621	d__Bacteria	p__Bacillota_A	c__Clostridia	o__Oscillospirales	f__Ruminococcaceae	g__Faecalibacterium	s__Faecalibacterium duncaniae	no	no	none
ntk_a_beta_1_42_40_derived	2156_bin9		var_biomarker ~ sex	0.0586169	0.0522222	1.12245	0.261671	91.4	1.36	1916621	d__Bacteria	p__Bacillota_A	c__Clostridia	o__Oscillospirales	f__Ruminococcaceae	g__Faecalibacterium	s__Faecalibacterium duncaniae	no	no	none
ntk_a_beta_1_42_40_derived	2156_bin9		var_biomarker ~ var_mb_by_sex	-0.0450511	0.0378011	-1.19179	0.233342	91.4	1.36	1916621	d__Bacteria	p__Bacillota_A	c__Clostridia	o__Oscillospirales	f__Ruminococcaceae	g__Faecalibacterium	s__Faecalibacterium duncaniae	no	no	none
ntk_a_beta_1_42_40_derived	2156_bin9		var_biomarker ~ mars_age	-0.00818786	0.00316714	-2.58526	0.00973065	91.4	1.36	1916621	d__Bacteria	p__Bacillota_A	c__Clostridia	o__Oscillospirales	f__Ruminococcaceae	g__Faecalibacterium	s__Faecalibacterium duncaniae	no	no	none
ntk_a_beta_1_42_40_derived	2156_bin9		var_biomarker ~ apoe4	-0.202391	0.047189	-4.28894	1.79524229133587e-05	91.4	1.36	1916621	d__Bacteria	p__Bacillota_A	c__Clostridia	o__Oscillospirales	f__Ruminococcaceae	g__Faecalibacterium	s__Faecalibacterium duncaniae	no	no	none
ntk_a_beta_1_42_40_derived	2156_bin9		var_biomarker ~ ntk_table	0.0686001	0.048614	1.41112	0.15821	91.4	1.36	1916621	d__Bacteria	p__Bacillota_A	c__Clostridia	o__Oscillospirales	f__Ruminococcaceae	g__Faecalibacterium	s__Faecalibacterium duncaniae	no	no	none
ntk_a_beta_1_42_40_derived	2156_bin9		var_biomarker ~ bristol_type_1_7	-0.0355053	0.0206095	-1.72276	0.0849318	91.4	1.36	1916621	d__Bacteria	p__Bacillota_A	c__Clostridia	o__Oscillospirales	f__Ruminococcaceae	g__Faecalibacterium	s__Faecalibacterium duncaniae	no	no	none
ntk_a_beta_1_42_40_derived	2156_bin91		var_biomarker ~ var_mb	-0.0114012	0.0178715	-0.637956	0.523502	97.27	0	2258412	d__Bacteria	p__Bacillota_A	c__Clostridia	o__Oscillospirales	f__Acutalibacteraceae	g__CAG-177	s__CAG-177 sp003514385	no	no	none
ntk_a_beta_1_42_40_derived	2156_bin91		var_biomarker ~ sex	0.00529572	0.0742584	0.0713147	0.943147	97.27	0	2258412	d__Bacteria	p__Bacillota_A	c__Clostridia	o__Oscillospirales	f__Acutalibacteraceae	g__CAG-177	s__CAG-177 sp003514385	no	no	none
ntk_a_beta_1_42_40_derived	2156_bin91		var_biomarker ~ var_mb_by_sex	-0.0163831	0.0257738	-0.63565	0.525005	97.27	0	2258412	d__Bacteria	p__Bacillota_A	c__Clostridia	o__Oscillospirales	f__Acutalibacteraceae	g__CAG-177	s__CAG-177 sp003514385	no	no	none
ntk_a_beta_1_42_40_derived	2156_bin91		var_biomarker ~ mars_age	-0.00808506	0.00318661	-2.53719	0.0111745	97.27	0	2258412	d__Bacteria	p__Bacillota_A	c__Clostridia	o__Oscillospirales	f__Acutalibacteraceae	g__CAG-177	s__CAG-177 sp003514385	no	no	none
ntk_a_beta_1_42_40_derived	2156_bin91		var_biomarker ~ apoe4	-0.198591	0.0480019	-4.13716	3.51636481568107e-05	97.27	0	2258412	d__Bacteria	p__Bacillota_A	c__Clostridia	o__Oscillospirales	f__Acutalibacteraceae	g__CAG-177	s__CAG-177 sp003514385	no	no	none
ntk_a_beta_1_42_40_derived	2156_bin91		var_biomarker ~ ntk_table	0.0666619	0.0494346	1.34849	0.177502	97.27	0	2258412	d__Bacteria	p__Bacillota_A	c__Clostridia	o__Oscillospirales	f__Acutalibacteraceae	g__CAG-177	s__CAG-177 sp003514385	no	no	none
ntk_a_beta_1_42_40_derived	2156_bin91		var_biomarker ~ bristol_type_1_7	-0.0302455	0.0204381	-1.47986	0.138912	97.27	0	2258412	d__Bacteria	p__Bacillota_A	c__Clostridia	o__Oscillospirales	f__Acutalibacteraceae	g__CAG-177	s__CAG-177 sp003514385	no	no	none
ntk_a_beta_1_42_40_derived	2157_bin14		var_biomarker ~ var_mb	3.86589215849851e-05	0.0117113	0.003301	0.997366	98.63	0	2517594	d__Bacteria	p__Bacillota_A	c__Clostridia	o__Oscillospirales	f__Ruminococcaceae	g__Ruminococcus_D	s__Ruminococcus_D bicirculans	no	no	none
ntk_a_beta_1_42_40_derived	2157_bin14		var_biomarker ~ sex	0.0386629	0.0495555	0.780193	0.435277	98.63	0	2517594	d__Bacteria	p__Bacillota_A	c__Clostridia	o__Oscillospirales	f__Ruminococcaceae	g__Ruminococcus_D	s__Ruminococcus_D bicirculans	no	no	none
ntk_a_beta_1_42_40_derived	2157_bin14		var_biomarker ~ var_mb_by_sex	-0.00592509	0.0213332	-0.277741	0.781211	98.63	0	2517594	d__Bacteria	p__Bacillota_A	c__Clostridia	o__Oscillospirales	f__Ruminococcaceae	g__Ruminococcus_D	s__Ruminococcus_D bicirculans	no	no	none
ntk_a_beta_1_42_40_derived	2157_bin14		var_biomarker ~ mars_age	-0.00851151	0.00321599	-2.64662	0.00813004	98.63	0	2517594	d__Bacteria	p__Bacillota_A	c__Clostridia	o__Oscillospirales	f__Ruminococcaceae	g__Ruminococcus_D	s__Ruminococcus_D bicirculans	no	no	none
ntk_a_beta_1_42_40_derived	2157_bin14		var_biomarker ~ apoe4	-0.201584	0.0490149	-4.11272	3.91023764421128e-05	98.63	0	2517594	d__Bacteria	p__Bacillota_A	c__Clostridia	o__Oscillospirales	f__Ruminococcaceae	g__Ruminococcus_D	s__Ruminococcus_D bicirculans	no	no	none
ntk_a_beta_1_42_40_derived	2157_bin14		var_biomarker ~ ntk_table	0.0669335	0.0485486	1.37869	0.16799	98.63	0	2517594	d__Bacteria	p__Bacillota_A	c__Clostridia	o__Oscillospirales	f__Ruminococcaceae	g__Ruminococcus_D	s__Ruminococcus_D bicirculans	no	no	none
ntk_a_beta_1_42_40_derived	2157_bin14		var_biomarker ~ bristol_type_1_7	-0.0270725	0.0196941	-1.37465	0.169238	98.63	0	2517594	d__Bacteria	p__Bacillota_A	c__Clostridia	o__Oscillospirales	f__Ruminococcaceae	g__Ruminococcus_D	s__Ruminococcus_D bicirculans	no	no	none
ntk_a_beta_1_42_40_derived	2157_bin49		var_biomarker ~ var_mb	0.0026721	0.0265277	0.100729	0.919766	97.32	0	1918278	d__Bacteria	p__Bacillota_A	c__Clostridia	o__Oscillospirales	f__Acutalibacteraceae	g__CAG-217	s__CAG-217 sp000436335	no	no	none
ntk_a_beta_1_42_40_derived	2157_bin49		var_biomarker ~ sex	-0.0989868	0.0832888	-1.18848	0.234646	97.32	0	1918278	d__Bacteria	p__Bacillota_A	c__Clostridia	o__Oscillospirales	f__Acutalibacteraceae	g__CAG-217	s__CAG-217 sp000436335	no	no	none
ntk_a_beta_1_42_40_derived	2157_bin49		var_biomarker ~ var_mb_by_sex	-0.076677	0.0411509	-1.86331	0.0624181	97.32	0	1918278	d__Bacteria	p__Bacillota_A	c__Clostridia	o__Oscillospirales	f__Acutalibacteraceae	g__CAG-217	s__CAG-217 sp000436335	no	no	none
ntk_a_beta_1_42_40_derived	2157_bin49		var_biomarker ~ mars_age	-0.00851279	0.00308953	-2.75536	0.00586271	97.32	0	1918278	d__Bacteria	p__Bacillota_A	c__Clostridia	o__Oscillospirales	f__Acutalibacteraceae	g__CAG-217	s__CAG-217 sp000436335	no	no	none
ntk_a_beta_1_42_40_derived	2157_bin49		var_biomarker ~ apoe4	-0.213255	0.0480261	-4.44041	8.97881711514614e-06	97.32	0	1918278	d__Bacteria	p__Bacillota_A	c__Clostridia	o__Oscillospirales	f__Acutalibacteraceae	g__CAG-217	s__CAG-217 sp000436335	no	no	none
ntk_a_beta_1_42_40_derived	2157_bin49		var_biomarker ~ ntk_table	0.0907027	0.0486555	1.86418	0.0622959	97.32	0	1918278	d__Bacteria	p__Bacillota_A	c__Clostridia	o__Oscillospirales	f__Acutalibacteraceae	g__CAG-217	s__CAG-217 sp000436335	no	no	none
ntk_a_beta_1_42_40_derived	2157_bin49		var_biomarker ~ bristol_type_1_7	-0.0224115	0.0204031	-1.09844	0.272013	97.32	0	1918278	d__Bacteria	p__Bacillota_A	c__Clostridia	o__Oscillospirales	f__Acutalibacteraceae	g__CAG-217	s__CAG-217 sp000436335	no	no	none
ntk_a_beta_1_42_40_derived	2158_bin28		var_biomarker ~ var_mb	0.0170785	0.0521232	0.327656	0.743172	90.21	0.58	2763954	d__Bacteria	p__Bacillota_A	c__Clostridia	o__Lachnospirales	f__Lachnospiraceae	g__CAG-317	s__CAG-317 sp900543415	no	no	none
ntk_a_beta_1_42_40_derived	2158_bin28		var_biomarker ~ sex	-0.170109	0.256414	-0.663413	0.507066	90.21	0.58	2763954	d__Bacteria	p__Bacillota_A	c__Clostridia	o__Lachnospirales	f__Lachnospiraceae	g__CAG-317	s__CAG-317 sp900543415	no	no	none
ntk_a_beta_1_42_40_derived	2158_bin28		var_biomarker ~ var_mb_by_sex	0.0668517	0.0799818	0.835836	0.403247	90.21	0.58	2763954	d__Bacteria	p__Bacillota_A	c__Clostridia	o__Lachnospirales	f__Lachnospiraceae	g__CAG-317	s__CAG-317 sp900543415	no	no	none
ntk_a_beta_1_42_40_derived	2158_bin28		var_biomarker ~ mars_age	-0.00837871	0.00309572	-2.70655	0.0067987	90.21	0.58	2763954	d__Bacteria	p__Bacillota_A	c__Clostridia	o__Lachnospirales	f__Lachnospiraceae	g__CAG-317	s__CAG-317 sp900543415	no	no	none
ntk_a_beta_1_42_40_derived	2158_bin28		var_biomarker ~ apoe4	-0.203211	0.0483192	-4.2056	2.60385362740312e-05	90.21	0.58	2763954	d__Bacteria	p__Bacillota_A	c__Clostridia	o__Lachnospirales	f__Lachnospiraceae	g__CAG-317	s__CAG-317 sp900543415	no	no	none
ntk_a_beta_1_42_40_derived	2158_bin28		var_biomarker ~ ntk_table	0.0543523	0.0505304	1.07564	0.28209	90.21	0.58	2763954	d__Bacteria	p__Bacillota_A	c__Clostridia	o__Lachnospirales	f__Lachnospiraceae	g__CAG-317	s__CAG-317 sp900543415	no	no	none
ntk_a_beta_1_42_40_derived	2158_bin28		var_biomarker ~ bristol_type_1_7	-0.0257895	0.0192967	-1.33647	0.181395	90.21	0.58	2763954	d__Bacteria	p__Bacillota_A	c__Clostridia	o__Lachnospirales	f__Lachnospiraceae	g__CAG-317	s__CAG-317 sp900543415	no	no	none
ntk_a_beta_1_42_40_derived	2158_bin31		var_biomarker ~ var_mb	0.0232913	0.0278249	0.837067	0.402555	97.56	0	4181754	d__Bacteria	p__Bacteroidota	c__Bacteroidia	o__Bacteroidales	f__Bacteroidaceae	g__Bacteroides	s__Bacteroides uniformis	yes	no	propionate
ntk_a_beta_1_42_40_derived	2158_bin31		var_biomarker ~ sex	0.154257	0.110814	1.39204	0.163912	97.56	0	4181754	d__Bacteria	p__Bacteroidota	c__Bacteroidia	o__Bacteroidales	f__Bacteroidaceae	g__Bacteroides	s__Bacteroides uniformis	yes	no	propionate
ntk_a_beta_1_42_40_derived	2158_bin31		var_biomarker ~ var_mb_by_sex	-0.0429825	0.03956	-1.08651	0.277253	97.56	0	4181754	d__Bacteria	p__Bacteroidota	c__Bacteroidia	o__Bacteroidales	f__Bacteroidaceae	g__Bacteroides	s__Bacteroides uniformis	yes	no	propionate
ntk_a_beta_1_42_40_derived	2158_bin31		var_biomarker ~ mars_age	-0.00917666	0.0031508	-2.91248	0.00358568	97.56	0	4181754	d__Bacteria	p__Bacteroidota	c__Bacteroidia	o__Bacteroidales	f__Bacteroidaceae	g__Bacteroides	s__Bacteroides uniformis	yes	no	propionate
ntk_a_beta_1_42_40_derived	2158_bin31		var_biomarker ~ apoe4	-0.192062	0.0516329	-3.71976	0.000199416	97.56	0	4181754	d__Bacteria	p__Bacteroidota	c__Bacteroidia	o__Bacteroidales	f__Bacteroidaceae	g__Bacteroides	s__Bacteroides uniformis	yes	no	propionate
ntk_a_beta_1_42_40_derived	2158_bin31		var_biomarker ~ ntk_table	0.0593099	0.0498425	1.18995	0.234068	97.56	0	4181754	d__Bacteria	p__Bacteroidota	c__Bacteroidia	o__Bacteroidales	f__Bacteroidaceae	g__Bacteroides	s__Bacteroides uniformis	yes	no	propionate
ntk_a_beta_1_42_40_derived	2158_bin31		var_biomarker ~ bristol_type_1_7	-0.0277874	0.0207752	-1.33753	0.181051	97.56	0	4181754	d__Bacteria	p__Bacteroidota	c__Bacteroidia	o__Bacteroidales	f__Bacteroidaceae	g__Bacteroides	s__Bacteroides uniformis	yes	no	propionate
ntk_a_beta_1_42_40_derived	2158_bin53		var_biomarker ~ var_mb	-0.01267	0.0123989	-1.02187	0.306842	96.6	0	2997553	d__Bacteria	p__Verrucomicrobiota	c__Verrucomicrobiae	o__Verrucomicrobiales	f__Akkermansiaceae	g__Akkermansia	s__Akkermansia sp001580195	yes	no	propionate
ntk_a_beta_1_42_40_derived	2158_bin53		var_biomarker ~ sex	0.107135	0.083584	1.28176	0.199927	96.6	0	2997553	d__Bacteria	p__Verrucomicrobiota	c__Verrucomicrobiae	o__Verrucomicrobiales	f__Akkermansiaceae	g__Akkermansia	s__Akkermansia sp001580195	yes	no	propionate
ntk_a_beta_1_42_40_derived	2158_bin53		var_biomarker ~ var_mb_by_sex	0.0180546	0.0199986	0.902793	0.366636	96.6	0	2997553	d__Bacteria	p__Verrucomicrobiota	c__Verrucomicrobiae	o__Verrucomicrobiales	f__Akkermansiaceae	g__Akkermansia	s__Akkermansia sp001580195	yes	no	propionate
ntk_a_beta_1_42_40_derived	2158_bin53		var_biomarker ~ mars_age	-0.00858266	0.00336109	-2.55353	0.0106636	96.6	0	2997553	d__Bacteria	p__Verrucomicrobiota	c__Verrucomicrobiae	o__Verrucomicrobiales	f__Akkermansiaceae	g__Akkermansia	s__Akkermansia sp001580195	yes	no	propionate
ntk_a_beta_1_42_40_derived	2158_bin53		var_biomarker ~ apoe4	-0.200583	0.0486531	-4.12272	3.74432365553012e-05	96.6	0	2997553	d__Bacteria	p__Verrucomicrobiota	c__Verrucomicrobiae	o__Verrucomicrobiales	f__Akkermansiaceae	g__Akkermansia	s__Akkermansia sp001580195	yes	no	propionate
ntk_a_beta_1_42_40_derived	2158_bin53		var_biomarker ~ ntk_table	0.0681044	0.0497532	1.36885	0.171047	96.6	0	2997553	d__Bacteria	p__Verrucomicrobiota	c__Verrucomicrobiae	o__Verrucomicrobiales	f__Akkermansiaceae	g__Akkermansia	s__Akkermansia sp001580195	yes	no	propionate
ntk_a_beta_1_42_40_derived	2158_bin53		var_biomarker ~ bristol_type_1_7	-0.0275228	0.0203049	-1.35547	0.175266	96.6	0	2997553	d__Bacteria	p__Verrucomicrobiota	c__Verrucomicrobiae	o__Verrucomicrobiales	f__Akkermansiaceae	g__Akkermansia	s__Akkermansia sp001580195	yes	no	propionate
ntk_a_beta_1_42_40_derived	2158_bin62		var_biomarker ~ var_mb	0.0124185	0.0246105	0.504602	0.613838	90.72	0	2666302	d__Bacteria	p__Bacillota_A	c__Clostridia	o__Oscillospirales	f__Ruminococcaceae	g__Ruminiclostridium_E	s__Ruminiclostridium_E siraeum	no	no	none
ntk_a_beta_1_42_40_derived	2158_bin62		var_biomarker ~ sex	0.0353313	0.0593855	0.594948	0.551878	90.72	0	2666302	d__Bacteria	p__Bacillota_A	c__Clostridia	o__Oscillospirales	f__Ruminococcaceae	g__Ruminiclostridium_E	s__Ruminiclostridium_E siraeum	no	no	none
ntk_a_beta_1_42_40_derived	2158_bin62		var_biomarker ~ var_mb_by_sex	0.014138	0.0423763	0.33363	0.738658	90.72	0	2666302	d__Bacteria	p__Bacillota_A	c__Clostridia	o__Oscillospirales	f__Ruminococcaceae	g__Ruminiclostridium_E	s__Ruminiclostridium_E siraeum	no	no	none
ntk_a_beta_1_42_40_derived	2158_bin62		var_biomarker ~ mars_age	-0.00903864	0.00316725	-2.85378	0.00432028	90.72	0	2666302	d__Bacteria	p__Bacillota_A	c__Clostridia	o__Oscillospirales	f__Ruminococcaceae	g__Ruminiclostridium_E	s__Ruminiclostridium_E siraeum	no	no	none
ntk_a_beta_1_42_40_derived	2158_bin62		var_biomarker ~ apoe4	-0.204186	0.0495278	-4.12265	3.74539211958069e-05	90.72	0	2666302	d__Bacteria	p__Bacillota_A	c__Clostridia	o__Oscillospirales	f__Ruminococcaceae	g__Ruminiclostridium_E	s__Ruminiclostridium_E siraeum	no	no	none
ntk_a_beta_1_42_40_derived	2158_bin62		var_biomarker ~ ntk_table	0.0616941	0.0495195	1.24585	0.212818	90.72	0	2666302	d__Bacteria	p__Bacillota_A	c__Clostridia	o__Oscillospirales	f__Ruminococcaceae	g__Ruminiclostridium_E	s__Ruminiclostridium_E siraeum	no	no	none
ntk_a_beta_1_42_40_derived	2158_bin62		var_biomarker ~ bristol_type_1_7	-0.0264503	0.0194903	-1.3571	0.17475	90.72	0	2666302	d__Bacteria	p__Bacillota_A	c__Clostridia	o__Oscillospirales	f__Ruminococcaceae	g__Ruminiclostridium_E	s__Ruminiclostridium_E siraeum	no	no	none
ntk_a_beta_1_42_40_derived	2161_bin116		var_biomarker ~ var_mb	0.00539273	0.0127852	0.421795	0.673175	93.74	0	2034400	d__Bacteria	p__Bacillota_A	c__Clostridia	o__Oscillospirales	f__UBA644	g__UBA644	s__UBA644 sp900547165	no	no	none
ntk_a_beta_1_42_40_derived	2161_bin116		var_biomarker ~ sex	-0.03496	0.0823994	-0.424275	0.671365	93.74	0	2034400	d__Bacteria	p__Bacillota_A	c__Clostridia	o__Oscillospirales	f__UBA644	g__UBA644	s__UBA644 sp900547165	no	no	none
ntk_a_beta_1_42_40_derived	2161_bin116		var_biomarker ~ var_mb_by_sex	-0.0281647	0.0259154	-1.08679	0.277128	93.74	0	2034400	d__Bacteria	p__Bacillota_A	c__Clostridia	o__Oscillospirales	f__UBA644	g__UBA644	s__UBA644 sp900547165	no	no	none
ntk_a_beta_1_42_40_derived	2161_bin116		var_biomarker ~ mars_age	-0.0081687	0.00323012	-2.52892	0.0114415	93.74	0	2034400	d__Bacteria	p__Bacillota_A	c__Clostridia	o__Oscillospirales	f__UBA644	g__UBA644	s__UBA644 sp900547165	no	no	none
ntk_a_beta_1_42_40_derived	2161_bin116		var_biomarker ~ apoe4	-0.200876	0.0485443	-4.13799	3.50359787031351e-05	93.74	0	2034400	d__Bacteria	p__Bacillota_A	c__Clostridia	o__Oscillospirales	f__UBA644	g__UBA644	s__UBA644 sp900547165	no	no	none
ntk_a_beta_1_42_40_derived	2161_bin116		var_biomarker ~ ntk_table	0.0659085	0.0490282	1.3443	0.178852	93.74	0	2034400	d__Bacteria	p__Bacillota_A	c__Clostridia	o__Oscillospirales	f__UBA644	g__UBA644	s__UBA644 sp900547165	no	no	none
ntk_a_beta_1_42_40_derived	2161_bin116		var_biomarker ~ bristol_type_1_7	-0.0302814	0.0201784	-1.50068	0.133438	93.74	0	2034400	d__Bacteria	p__Bacillota_A	c__Clostridia	o__Oscillospirales	f__UBA644	g__UBA644	s__UBA644 sp900547165	no	no	none
ntk_a_beta_1_42_40_derived	2161_bin117		var_biomarker ~ var_mb	-0.0300985	0.0491884	-0.611902	0.540603	94.76	0.48	2126418	d__Bacteria	p__Bacteroidota	c__Bacteroidia	o__Bacteroidales	f__UBA932	g__Cryptobacteroides	s__Cryptobacteroides sp900546925	no	no	none
ntk_a_beta_1_42_40_derived	2161_bin117		var_biomarker ~ sex	-0.0200419	0.0894489	-0.224059	0.822711	94.76	0.48	2126418	d__Bacteria	p__Bacteroidota	c__Bacteroidia	o__Bacteroidales	f__UBA932	g__Cryptobacteroides	s__Cryptobacteroides sp900546925	no	no	none
ntk_a_beta_1_42_40_derived	2161_bin117		var_biomarker ~ var_mb_by_sex	0.054368	0.0660173	0.823543	0.410199	94.76	0.48	2126418	d__Bacteria	p__Bacteroidota	c__Bacteroidia	o__Bacteroidales	f__UBA932	g__Cryptobacteroides	s__Cryptobacteroides sp900546925	no	no	none
ntk_a_beta_1_42_40_derived	2161_bin117		var_biomarker ~ mars_age	-0.00830509	0.0032692	-2.5404	0.0110724	94.76	0.48	2126418	d__Bacteria	p__Bacteroidota	c__Bacteroidia	o__Bacteroidales	f__UBA932	g__Cryptobacteroides	s__Cryptobacteroides sp900546925	no	no	none
ntk_a_beta_1_42_40_derived	2161_bin117		var_biomarker ~ apoe4	-0.201644	0.0483214	-4.17297	3.00650170015349e-05	94.76	0.48	2126418	d__Bacteria	p__Bacteroidota	c__Bacteroidia	o__Bacteroidales	f__UBA932	g__Cryptobacteroides	s__Cryptobacteroides sp900546925	no	no	none
ntk_a_beta_1_42_40_derived	2161_bin117		var_biomarker ~ ntk_table	0.0662347	0.0487761	1.35793	0.174485	94.76	0.48	2126418	d__Bacteria	p__Bacteroidota	c__Bacteroidia	o__Bacteroidales	f__UBA932	g__Cryptobacteroides	s__Cryptobacteroides sp900546925	no	no	none
ntk_a_beta_1_42_40_derived	2161_bin117		var_biomarker ~ bristol_type_1_7	-0.0246392	0.0230991	-1.06667	0.28612	94.76	0.48	2126418	d__Bacteria	p__Bacteroidota	c__Bacteroidia	o__Bacteroidales	f__UBA932	g__Cryptobacteroides	s__Cryptobacteroides sp900546925	no	no	none
ntk_a_beta_1_42_40_derived	2161_bin29		var_biomarker ~ var_mb	0.0343232	0.0408892	0.839419	0.401234	93.32	0.22	2720444	d__Bacteria	p__Bacillota_A	c__Clostridia	o__Lachnospirales	f__Lachnospiraceae	g__CAG-56	s__CAG-56 sp905200565	no	no	none
ntk_a_beta_1_42_40_derived	2161_bin29		var_biomarker ~ sex	-0.0426577	0.1523	-0.28009	0.779408	93.32	0.22	2720444	d__Bacteria	p__Bacillota_A	c__Clostridia	o__Lachnospirales	f__Lachnospiraceae	g__CAG-56	s__CAG-56 sp905200565	no	no	none
ntk_a_beta_1_42_40_derived	2161_bin29		var_biomarker ~ var_mb_by_sex	0.0480081	0.0709837	0.676325	0.498834	93.32	0.22	2720444	d__Bacteria	p__Bacillota_A	c__Clostridia	o__Lachnospirales	f__Lachnospiraceae	g__CAG-56	s__CAG-56 sp905200565	no	no	none
ntk_a_beta_1_42_40_derived	2161_bin29		var_biomarker ~ mars_age	-0.00895138	0.00305194	-2.93301	0.00335692	93.32	0.22	2720444	d__Bacteria	p__Bacillota_A	c__Clostridia	o__Lachnospirales	f__Lachnospiraceae	g__CAG-56	s__CAG-56 sp905200565	no	no	none
ntk_a_beta_1_42_40_derived	2161_bin29		var_biomarker ~ apoe4	-0.216927	0.0499301	-4.34461	1.39523401010422e-05	93.32	0.22	2720444	d__Bacteria	p__Bacillota_A	c__Clostridia	o__Lachnospirales	f__Lachnospiraceae	g__CAG-56	s__CAG-56 sp905200565	no	no	none
ntk_a_beta_1_42_40_derived	2161_bin29		var_biomarker ~ ntk_table	0.0608709	0.0489208	1.24428	0.213398	93.32	0.22	2720444	d__Bacteria	p__Bacillota_A	c__Clostridia	o__Lachnospirales	f__Lachnospiraceae	g__CAG-56	s__CAG-56 sp905200565	no	no	none
ntk_a_beta_1_42_40_derived	2161_bin29		var_biomarker ~ bristol_type_1_7	-0.0246227	0.0194197	-1.26792	0.204827	93.32	0.22	2720444	d__Bacteria	p__Bacillota_A	c__Clostridia	o__Lachnospirales	f__Lachnospiraceae	g__CAG-56	s__CAG-56 sp905200565	no	no	none
ntk_a_beta_1_42_40_derived	2161_bin3		var_biomarker ~ var_mb	0.000668007	0.02401	0.027822	0.977804	95.27	1.66	2409396	d__Bacteria	p__Verrucomicrobiota	c__Verrucomicrobiae	o__Opitutales	f__CAG-312	g__Merdousia	s__Merdousia gallistercoris	yes	no	propionate
ntk_a_beta_1_42_40_derived	2161_bin3		var_biomarker ~ sex	0.11008	0.121313	0.907408	0.364191	95.27	1.66	2409396	d__Bacteria	p__Verrucomicrobiota	c__Verrucomicrobiae	o__Opitutales	f__CAG-312	g__Merdousia	s__Merdousia gallistercoris	yes	no	propionate
ntk_a_beta_1_42_40_derived	2161_bin3		var_biomarker ~ var_mb_by_sex	0.0419893	0.0773291	0.542994	0.587134	95.27	1.66	2409396	d__Bacteria	p__Verrucomicrobiota	c__Verrucomicrobiae	o__Opitutales	f__CAG-312	g__Merdousia	s__Merdousia gallistercoris	yes	no	propionate
ntk_a_beta_1_42_40_derived	2161_bin3		var_biomarker ~ mars_age	-0.00863493	0.00324138	-2.66396	0.0077226	95.27	1.66	2409396	d__Bacteria	p__Verrucomicrobiota	c__Verrucomicrobiae	o__Opitutales	f__CAG-312	g__Merdousia	s__Merdousia gallistercoris	yes	no	propionate
ntk_a_beta_1_42_40_derived	2161_bin3		var_biomarker ~ apoe4	-0.207869	0.0492334	-4.22212	2.42018053244752e-05	95.27	1.66	2409396	d__Bacteria	p__Verrucomicrobiota	c__Verrucomicrobiae	o__Opitutales	f__CAG-312	g__Merdousia	s__Merdousia gallistercoris	yes	no	propionate
ntk_a_beta_1_42_40_derived	2161_bin3		var_biomarker ~ ntk_table	0.0683967	0.0505522	1.35299	0.176058	95.27	1.66	2409396	d__Bacteria	p__Verrucomicrobiota	c__Verrucomicrobiae	o__Opitutales	f__CAG-312	g__Merdousia	s__Merdousia gallistercoris	yes	no	propionate
ntk_a_beta_1_42_40_derived	2161_bin3		var_biomarker ~ bristol_type_1_7	-0.0276015	0.0198386	-1.3913	0.164134	95.27	1.66	2409396	d__Bacteria	p__Verrucomicrobiota	c__Verrucomicrobiae	o__Opitutales	f__CAG-312	g__Merdousia	s__Merdousia gallistercoris	yes	no	propionate
ntk_a_beta_1_42_40_derived	2161_bin34		var_biomarker ~ var_mb	0.00201172	0.014886	0.135142	0.8925	90.38	0	2211268	d__Bacteria	p__Bacillota_A	c__Clostridia	o__Oscillospirales	f__CAG-272	g__UMGS911	s__UMGS911 sp900545935	no	no	none
ntk_a_beta_1_42_40_derived	2161_bin34		var_biomarker ~ sex	-0.0336385	0.0640305	-0.525352	0.599339	90.38	0	2211268	d__Bacteria	p__Bacillota_A	c__Clostridia	o__Oscillospirales	f__CAG-272	g__UMGS911	s__UMGS911 sp900545935	no	no	none
ntk_a_beta_1_42_40_derived	2161_bin34		var_biomarker ~ var_mb_by_sex	-0.0438429	0.030967	-1.4158	0.156835	90.38	0	2211268	d__Bacteria	p__Bacillota_A	c__Clostridia	o__Oscillospirales	f__CAG-272	g__UMGS911	s__UMGS911 sp900545935	no	no	none
ntk_a_beta_1_42_40_derived	2161_bin34		var_biomarker ~ mars_age	-0.00786423	0.00322466	-2.43878	0.0147371	90.38	0	2211268	d__Bacteria	p__Bacillota_A	c__Clostridia	o__Oscillospirales	f__CAG-272	g__UMGS911	s__UMGS911 sp900545935	no	no	none
ntk_a_beta_1_42_40_derived	2161_bin34		var_biomarker ~ apoe4	-0.206198	0.0493167	-4.18111	2.90094426347309e-05	90.38	0	2211268	d__Bacteria	p__Bacillota_A	c__Clostridia	o__Oscillospirales	f__CAG-272	g__UMGS911	s__UMGS911 sp900545935	no	no	none
ntk_a_beta_1_42_40_derived	2161_bin34		var_biomarker ~ ntk_table	0.065266	0.049384	1.3216	0.186301	90.38	0	2211268	d__Bacteria	p__Bacillota_A	c__Clostridia	o__Oscillospirales	f__CAG-272	g__UMGS911	s__UMGS911 sp900545935	no	no	none
ntk_a_beta_1_42_40_derived	2161_bin34		var_biomarker ~ bristol_type_1_7	-0.0265154	0.0197223	-1.34444	0.178808	90.38	0	2211268	d__Bacteria	p__Bacillota_A	c__Clostridia	o__Oscillospirales	f__CAG-272	g__UMGS911	s__UMGS911 sp900545935	no	no	none
ntk_a_beta_1_42_40_derived	2161_bin48		var_biomarker ~ var_mb	0.0348034	0.0265241	1.31214	0.189472	96.39	2.36	1893251	d__Bacteria	p__Actinomycetota	c__Coriobacteriia	o__Coriobacteriales	f__Eggerthellaceae	g__Ellagibacter	s__Ellagibacter isourolithinifaciens	no	no	none
ntk_a_beta_1_42_40_derived	2161_bin48		var_biomarker ~ sex	0.0180942	0.0540767	0.334602	0.737926	96.39	2.36	1893251	d__Bacteria	p__Actinomycetota	c__Coriobacteriia	o__Coriobacteriales	f__Eggerthellaceae	g__Ellagibacter	s__Ellagibacter isourolithinifaciens	no	no	none
ntk_a_beta_1_42_40_derived	2161_bin48		var_biomarker ~ var_mb_by_sex	-0.0623826	0.0569164	-1.09604	0.273062	96.39	2.36	1893251	d__Bacteria	p__Actinomycetota	c__Coriobacteriia	o__Coriobacteriales	f__Eggerthellaceae	g__Ellagibacter	s__Ellagibacter isourolithinifaciens	no	no	none
ntk_a_beta_1_42_40_derived	2161_bin48		var_biomarker ~ mars_age	-0.00836792	0.00311958	-2.68239	0.00730983	96.39	2.36	1893251	d__Bacteria	p__Actinomycetota	c__Coriobacteriia	o__Coriobacteriales	f__Eggerthellaceae	g__Ellagibacter	s__Ellagibacter isourolithinifaciens	no	no	none
ntk_a_beta_1_42_40_derived	2161_bin48		var_biomarker ~ apoe4	-0.211226	0.0506611	-4.1694	3.05403648521718e-05	96.39	2.36	1893251	d__Bacteria	p__Actinomycetota	c__Coriobacteriia	o__Coriobacteriales	f__Eggerthellaceae	g__Ellagibacter	s__Ellagibacter isourolithinifaciens	no	no	none
ntk_a_beta_1_42_40_derived	2161_bin48		var_biomarker ~ ntk_table	0.0666694	0.0499662	1.33429	0.182109	96.39	2.36	1893251	d__Bacteria	p__Actinomycetota	c__Coriobacteriia	o__Coriobacteriales	f__Eggerthellaceae	g__Ellagibacter	s__Ellagibacter isourolithinifaciens	no	no	none
ntk_a_beta_1_42_40_derived	2161_bin48		var_biomarker ~ bristol_type_1_7	-0.0258696	0.0191568	-1.35042	0.176883	96.39	2.36	1893251	d__Bacteria	p__Actinomycetota	c__Coriobacteriia	o__Coriobacteriales	f__Eggerthellaceae	g__Ellagibacter	s__Ellagibacter isourolithinifaciens	no	no	none
ntk_a_beta_1_42_40_derived	2161_bin77		var_biomarker ~ var_mb	0.0295645	0.0191745	1.54186	0.123107	98.66	1.34	2814270	d__Bacteria	p__Bacillota_A	c__Clostridia	o__Lachnospirales	f__Lachnospiraceae	g__Coprococcus_A	s__Coprococcus_A catus	no	no	none
ntk_a_beta_1_42_40_derived	2161_bin77		var_biomarker ~ sex	0.0273054	0.0513949	0.531286	0.595221	98.66	1.34	2814270	d__Bacteria	p__Bacillota_A	c__Clostridia	o__Lachnospirales	f__Lachnospiraceae	g__Coprococcus_A	s__Coprococcus_A catus	no	no	none
ntk_a_beta_1_42_40_derived	2161_bin77		var_biomarker ~ var_mb_by_sex	0.0312685	0.0330191	0.946985	0.343647	98.66	1.34	2814270	d__Bacteria	p__Bacillota_A	c__Clostridia	o__Lachnospirales	f__Lachnospiraceae	g__Coprococcus_A	s__Coprococcus_A catus	no	no	none
ntk_a_beta_1_42_40_derived	2161_bin77		var_biomarker ~ mars_age	-0.00720014	0.00312264	-2.30579	0.0211226	98.66	1.34	2814270	d__Bacteria	p__Bacillota_A	c__Clostridia	o__Lachnospirales	f__Lachnospiraceae	g__Coprococcus_A	s__Coprococcus_A catus	no	no	none
ntk_a_beta_1_42_40_derived	2161_bin77		var_biomarker ~ apoe4	-0.199641	0.0475312	-4.20021	2.66667261963338e-05	98.66	1.34	2814270	d__Bacteria	p__Bacillota_A	c__Clostridia	o__Lachnospirales	f__Lachnospiraceae	g__Coprococcus_A	s__Coprococcus_A catus	no	no	none
ntk_a_beta_1_42_40_derived	2161_bin77		var_biomarker ~ ntk_table	0.0558501	0.0522594	1.06871	0.285201	98.66	1.34	2814270	d__Bacteria	p__Bacillota_A	c__Clostridia	o__Lachnospirales	f__Lachnospiraceae	g__Coprococcus_A	s__Coprococcus_A catus	no	no	none
ntk_a_beta_1_42_40_derived	2161_bin77		var_biomarker ~ bristol_type_1_7	-0.0244182	0.0197787	-1.23457	0.216992	98.66	1.34	2814270	d__Bacteria	p__Bacillota_A	c__Clostridia	o__Lachnospirales	f__Lachnospiraceae	g__Coprococcus_A	s__Coprococcus_A catus	no	no	none
ntk_a_beta_1_42_40_derived	2164_bin31		var_biomarker ~ var_mb	0.00223092	0.0102331	0.218011	0.827421	97.99	1.34	2860611	d__Bacteria	p__Bacillota_A	c__Clostridia	o__Oscillospirales	f__Acutalibacteraceae	g__Fimivicinus	s__Fimivicinus sp900544375	no	no	none
ntk_a_beta_1_42_40_derived	2164_bin31		var_biomarker ~ sex	0.067964	0.0468827	1.44966	0.147153	97.99	1.34	2860611	d__Bacteria	p__Bacillota_A	c__Clostridia	o__Oscillospirales	f__Acutalibacteraceae	g__Fimivicinus	s__Fimivicinus sp900544375	no	no	none
ntk_a_beta_1_42_40_derived	2164_bin31		var_biomarker ~ var_mb_by_sex	0.0281027	0.0175067	1.60525	0.108438	97.99	1.34	2860611	d__Bacteria	p__Bacillota_A	c__Clostridia	o__Oscillospirales	f__Acutalibacteraceae	g__Fimivicinus	s__Fimivicinus sp900544375	no	no	none
ntk_a_beta_1_42_40_derived	2164_bin31		var_biomarker ~ mars_age	-0.00830392	0.00309106	-2.68643	0.00722202	97.99	1.34	2860611	d__Bacteria	p__Bacillota_A	c__Clostridia	o__Oscillospirales	f__Acutalibacteraceae	g__Fimivicinus	s__Fimivicinus sp900544375	no	no	none
ntk_a_beta_1_42_40_derived	2164_bin31		var_biomarker ~ apoe4	-0.200017	0.0478377	-4.18115	2.90032935330586e-05	97.99	1.34	2860611	d__Bacteria	p__Bacillota_A	c__Clostridia	o__Oscillospirales	f__Acutalibacteraceae	g__Fimivicinus	s__Fimivicinus sp900544375	no	no	none
ntk_a_beta_1_42_40_derived	2164_bin31		var_biomarker ~ ntk_table	0.0795523	0.0508569	1.56424	0.117761	97.99	1.34	2860611	d__Bacteria	p__Bacillota_A	c__Clostridia	o__Oscillospirales	f__Acutalibacteraceae	g__Fimivicinus	s__Fimivicinus sp900544375	no	no	none
ntk_a_beta_1_42_40_derived	2164_bin31		var_biomarker ~ bristol_type_1_7	-0.022406	0.0201019	-1.11462	0.265012	97.99	1.34	2860611	d__Bacteria	p__Bacillota_A	c__Clostridia	o__Oscillospirales	f__Acutalibacteraceae	g__Fimivicinus	s__Fimivicinus sp900544375	no	no	none
ntk_a_beta_1_42_40_derived	2164_bin75		var_biomarker ~ var_mb	0.00977309	0.0270904	0.360759	0.71828	92.03	0	1920553	d__Bacteria	p__Bacillota_A	c__Clostridia	o__Oscillospirales	f__Ruminococcaceae	g__Faecalibacterium	s__Faecalibacterium longum	no	yes	butyrate
ntk_a_beta_1_42_40_derived	2164_bin75		var_biomarker ~ sex	0.0028176	0.0673086	0.0418609	0.96661	92.03	0	1920553	d__Bacteria	p__Bacillota_A	c__Clostridia	o__Oscillospirales	f__Ruminococcaceae	g__Faecalibacterium	s__Faecalibacterium longum	no	yes	butyrate
ntk_a_beta_1_42_40_derived	2164_bin75		var_biomarker ~ var_mb_by_sex	0.0261792	0.0444262	0.589275	0.555677	92.03	0	1920553	d__Bacteria	p__Bacillota_A	c__Clostridia	o__Oscillospirales	f__Ruminococcaceae	g__Faecalibacterium	s__Faecalibacterium longum	no	yes	butyrate
ntk_a_beta_1_42_40_derived	2164_bin75		var_biomarker ~ mars_age	-0.00809842	0.00325111	-2.49097	0.0127396	92.03	0	1920553	d__Bacteria	p__Bacillota_A	c__Clostridia	o__Oscillospirales	f__Ruminococcaceae	g__Faecalibacterium	s__Faecalibacterium longum	no	yes	butyrate
ntk_a_beta_1_42_40_derived	2164_bin75		var_biomarker ~ apoe4	-0.199623	0.0481249	-4.14802	3.35355863732012e-05	92.03	0	1920553	d__Bacteria	p__Bacillota_A	c__Clostridia	o__Oscillospirales	f__Ruminococcaceae	g__Faecalibacterium	s__Faecalibacterium longum	no	yes	butyrate
ntk_a_beta_1_42_40_derived	2164_bin75		var_biomarker ~ ntk_table	0.0658155	0.0488619	1.34697	0.17799	92.03	0	1920553	d__Bacteria	p__Bacillota_A	c__Clostridia	o__Oscillospirales	f__Ruminococcaceae	g__Faecalibacterium	s__Faecalibacterium longum	no	yes	butyrate
ntk_a_beta_1_42_40_derived	2164_bin75		var_biomarker ~ bristol_type_1_7	-0.0301441	0.0200492	-1.50351	0.132708	92.03	0	1920553	d__Bacteria	p__Bacillota_A	c__Clostridia	o__Oscillospirales	f__Ruminococcaceae	g__Faecalibacterium	s__Faecalibacterium longum	no	yes	butyrate
ntk_a_beta_1_42_40_derived	2164_bin8		var_biomarker ~ var_mb	0.0610616	0.0572827	1.06597	0.286438	98.58	0	2362201	d__Bacteria	p__Bacillota_A	c__Clostridia	o__Peptostreptococcales	f__Anaerovoracaceae	g__Fimisoma	s__Fimisoma sp900545135	no	no	none
ntk_a_beta_1_42_40_derived	2164_bin8		var_biomarker ~ sex	0.00278758	0.172188	0.0161892	0.987083	98.58	0	2362201	d__Bacteria	p__Bacillota_A	c__Clostridia	o__Peptostreptococcales	f__Anaerovoracaceae	g__Fimisoma	s__Fimisoma sp900545135	no	no	none
ntk_a_beta_1_42_40_derived	2164_bin8		var_biomarker ~ var_mb_by_sex	0.0178082	0.0756451	0.235417	0.813885	98.58	0	2362201	d__Bacteria	p__Bacillota_A	c__Clostridia	o__Peptostreptococcales	f__Anaerovoracaceae	g__Fimisoma	s__Fimisoma sp900545135	no	no	none
ntk_a_beta_1_42_40_derived	2164_bin8		var_biomarker ~ mars_age	-0.00817518	0.00311215	-2.62686	0.0086176	98.58	0	2362201	d__Bacteria	p__Bacillota_A	c__Clostridia	o__Peptostreptococcales	f__Anaerovoracaceae	g__Fimisoma	s__Fimisoma sp900545135	no	no	none
ntk_a_beta_1_42_40_derived	2164_bin8		var_biomarker ~ apoe4	-0.207427	0.0471991	-4.39472	1.10915514262011e-05	98.58	0	2362201	d__Bacteria	p__Bacillota_A	c__Clostridia	o__Peptostreptococcales	f__Anaerovoracaceae	g__Fimisoma	s__Fimisoma sp900545135	no	no	none
ntk_a_beta_1_42_40_derived	2164_bin8		var_biomarker ~ ntk_table	0.0489699	0.048989	0.999611	0.317499	98.58	0	2362201	d__Bacteria	p__Bacillota_A	c__Clostridia	o__Peptostreptococcales	f__Anaerovoracaceae	g__Fimisoma	s__Fimisoma sp900545135	no	no	none
ntk_a_beta_1_42_40_derived	2164_bin8		var_biomarker ~ bristol_type_1_7	-0.0285444	0.0186139	-1.5335	0.125152	98.58	0	2362201	d__Bacteria	p__Bacillota_A	c__Clostridia	o__Peptostreptococcales	f__Anaerovoracaceae	g__Fimisoma	s__Fimisoma sp900545135	no	no	none
ntk_a_beta_1_42_40_derived	2167_bin26		var_biomarker ~ var_mb	0.00637897	0.0228973	0.278591	0.780559	91.95	2.01	2056892	d__Bacteria	p__Bacillota_A	c__Clostridia	o__Oscillospirales	f__Oscillospiraceae	g__CAG-170	s__CAG-170 sp900548625	no	no	none
ntk_a_beta_1_42_40_derived	2167_bin26		var_biomarker ~ sex	0.0441092	0.0511544	0.862276	0.388536	91.95	2.01	2056892	d__Bacteria	p__Bacillota_A	c__Clostridia	o__Oscillospirales	f__Oscillospiraceae	g__CAG-170	s__CAG-170 sp900548625	no	no	none
ntk_a_beta_1_42_40_derived	2167_bin26		var_biomarker ~ var_mb_by_sex	-0.00918608	0.0294619	-0.311795	0.755196	91.95	2.01	2056892	d__Bacteria	p__Bacillota_A	c__Clostridia	o__Oscillospirales	f__Oscillospiraceae	g__CAG-170	s__CAG-170 sp900548625	no	no	none
ntk_a_beta_1_42_40_derived	2167_bin26		var_biomarker ~ mars_age	-0.00843611	0.00322619	-2.61489	0.00892573	91.95	2.01	2056892	d__Bacteria	p__Bacillota_A	c__Clostridia	o__Oscillospirales	f__Oscillospiraceae	g__CAG-170	s__CAG-170 sp900548625	no	no	none
ntk_a_beta_1_42_40_derived	2167_bin26		var_biomarker ~ apoe4	-0.202344	0.0490712	-4.12348	3.7319818160686e-05	91.95	2.01	2056892	d__Bacteria	p__Bacillota_A	c__Clostridia	o__Oscillospirales	f__Oscillospiraceae	g__CAG-170	s__CAG-170 sp900548625	no	no	none
ntk_a_beta_1_42_40_derived	2167_bin26		var_biomarker ~ ntk_table	0.0670461	0.0518175	1.29389	0.195704	91.95	2.01	2056892	d__Bacteria	p__Bacillota_A	c__Clostridia	o__Oscillospirales	f__Oscillospiraceae	g__CAG-170	s__CAG-170 sp900548625	no	no	none
ntk_a_beta_1_42_40_derived	2167_bin26		var_biomarker ~ bristol_type_1_7	-0.026923	0.0204577	-1.31604	0.188162	91.95	2.01	2056892	d__Bacteria	p__Bacillota_A	c__Clostridia	o__Oscillospirales	f__Oscillospiraceae	g__CAG-170	s__CAG-170 sp900548625	no	no	none
ntk_a_beta_1_42_40_derived	2167_bin32		var_biomarker ~ var_mb	0.00963212	0.0116068	0.829868	0.406613	98.6	1.17	2810491	d__Bacteria	p__Bacillota_A	c__Clostridia	o__Christensenellales	f__CAG-74	g__UBA11524	s__UBA11524 sp000437595	no	no	none
ntk_a_beta_1_42_40_derived	2167_bin32		var_biomarker ~ sex	0.00951053	0.0633668	0.150087	0.880696	98.6	1.17	2810491	d__Bacteria	p__Bacillota_A	c__Clostridia	o__Christensenellales	f__CAG-74	g__UBA11524	s__UBA11524 sp000437595	no	no	none
ntk_a_beta_1_42_40_derived	2167_bin32		var_biomarker ~ var_mb_by_sex	-0.0149356	0.0182807	-0.817014	0.41392	98.6	1.17	2810491	d__Bacteria	p__Bacillota_A	c__Clostridia	o__Christensenellales	f__CAG-74	g__UBA11524	s__UBA11524 sp000437595	no	no	none
ntk_a_beta_1_42_40_derived	2167_bin32		var_biomarker ~ mars_age	-0.00816435	0.00313725	-2.6024	0.00925751	98.6	1.17	2810491	d__Bacteria	p__Bacillota_A	c__Clostridia	o__Christensenellales	f__CAG-74	g__UBA11524	s__UBA11524 sp000437595	no	no	none
ntk_a_beta_1_42_40_derived	2167_bin32		var_biomarker ~ apoe4	-0.201933	0.0486876	-4.14753	3.3607517490708e-05	98.6	1.17	2810491	d__Bacteria	p__Bacillota_A	c__Clostridia	o__Christensenellales	f__CAG-74	g__UBA11524	s__UBA11524 sp000437595	no	no	none
ntk_a_beta_1_42_40_derived	2167_bin32		var_biomarker ~ ntk_table	0.0676911	0.0506763	1.33576	0.181629	98.6	1.17	2810491	d__Bacteria	p__Bacillota_A	c__Clostridia	o__Christensenellales	f__CAG-74	g__UBA11524	s__UBA11524 sp000437595	no	no	none
ntk_a_beta_1_42_40_derived	2167_bin32		var_biomarker ~ bristol_type_1_7	-0.0253854	0.020016	-1.26825	0.204707	98.6	1.17	2810491	d__Bacteria	p__Bacillota_A	c__Clostridia	o__Christensenellales	f__CAG-74	g__UBA11524	s__UBA11524 sp000437595	no	no	none
ntk_a_beta_1_42_40_derived	2167_bin43		var_biomarker ~ var_mb	-0.00469455	0.018556	-0.252993	0.800273	98.39	0	2094990	d__Bacteria	p__Bacillota_A	c__Clostridia	o__Christensenellales	f__CAG-138	g__Phil1	s__Phil1 sp001940855	yes	no	propionate
ntk_a_beta_1_42_40_derived	2167_bin43		var_biomarker ~ sex	-0.0537264	0.0719394	-0.746829	0.455167	98.39	0	2094990	d__Bacteria	p__Bacillota_A	c__Clostridia	o__Christensenellales	f__CAG-138	g__Phil1	s__Phil1 sp001940855	yes	no	propionate
ntk_a_beta_1_42_40_derived	2167_bin43		var_biomarker ~ var_mb_by_sex	-0.0383795	0.0266081	-1.4424	0.14919	98.39	0	2094990	d__Bacteria	p__Bacillota_A	c__Clostridia	o__Christensenellales	f__CAG-138	g__Phil1	s__Phil1 sp001940855	yes	no	propionate
ntk_a_beta_1_42_40_derived	2167_bin43		var_biomarker ~ mars_age	-0.00700399	0.00314919	-2.22406	0.0261442	98.39	0	2094990	d__Bacteria	p__Bacillota_A	c__Clostridia	o__Christensenellales	f__CAG-138	g__Phil1	s__Phil1 sp001940855	yes	no	propionate
ntk_a_beta_1_42_40_derived	2167_bin43		var_biomarker ~ apoe4	-0.21122	0.0473261	-4.46307	8.07928249235701e-06	98.39	0	2094990	d__Bacteria	p__Bacillota_A	c__Clostridia	o__Christensenellales	f__CAG-138	g__Phil1	s__Phil1 sp001940855	yes	no	propionate
ntk_a_beta_1_42_40_derived	2167_bin43		var_biomarker ~ ntk_table	0.0672676	0.0503874	1.33501	0.181874	98.39	0	2094990	d__Bacteria	p__Bacillota_A	c__Clostridia	o__Christensenellales	f__CAG-138	g__Phil1	s__Phil1 sp001940855	yes	no	propionate
ntk_a_beta_1_42_40_derived	2167_bin43		var_biomarker ~ bristol_type_1_7	-0.0300333	0.022239	-1.35048	0.176863	98.39	0	2094990	d__Bacteria	p__Bacillota_A	c__Clostridia	o__Christensenellales	f__CAG-138	g__Phil1	s__Phil1 sp001940855	yes	no	propionate
ntk_a_beta_1_42_40_derived	2167_bin44		var_biomarker ~ var_mb	-0.00328392	0.00912431	-0.359909	0.718915	93.81	0.71	2683400	d__Bacteria	p__Bacteroidota	c__Bacteroidia	o__Bacteroidales	f__UBA932	g__Cryptobacteroides	s__Cryptobacteroides sp000431015	no	no	none
ntk_a_beta_1_42_40_derived	2167_bin44		var_biomarker ~ sex	-0.0291282	0.0763477	-0.38152	0.702817	93.81	0.71	2683400	d__Bacteria	p__Bacteroidota	c__Bacteroidia	o__Bacteroidales	f__UBA932	g__Cryptobacteroides	s__Cryptobacteroides sp000431015	no	no	none
ntk_a_beta_1_42_40_derived	2167_bin44		var_biomarker ~ var_mb_by_sex	-0.0177275	0.0161324	-1.09888	0.271822	93.81	0.71	2683400	d__Bacteria	p__Bacteroidota	c__Bacteroidia	o__Bacteroidales	f__UBA932	g__Cryptobacteroides	s__Cryptobacteroides sp000431015	no	no	none
ntk_a_beta_1_42_40_derived	2167_bin44		var_biomarker ~ mars_age	-0.00839434	0.00314149	-2.67209	0.0075381	93.81	0.71	2683400	d__Bacteria	p__Bacteroidota	c__Bacteroidia	o__Bacteroidales	f__UBA932	g__Cryptobacteroides	s__Cryptobacteroides sp000431015	no	no	none
ntk_a_beta_1_42_40_derived	2167_bin44		var_biomarker ~ apoe4	-0.199612	0.0484615	-4.11898	3.80553085441715e-05	93.81	0.71	2683400	d__Bacteria	p__Bacteroidota	c__Bacteroidia	o__Bacteroidales	f__UBA932	g__Cryptobacteroides	s__Cryptobacteroides sp000431015	no	no	none
ntk_a_beta_1_42_40_derived	2167_bin44		var_biomarker ~ ntk_table	0.0598275	0.0493009	1.21352	0.224932	93.81	0.71	2683400	d__Bacteria	p__Bacteroidota	c__Bacteroidia	o__Bacteroidales	f__UBA932	g__Cryptobacteroides	s__Cryptobacteroides sp000431015	no	no	none
ntk_a_beta_1_42_40_derived	2167_bin44		var_biomarker ~ bristol_type_1_7	-0.0279351	0.0198757	-1.40549	0.159875	93.81	0.71	2683400	d__Bacteria	p__Bacteroidota	c__Bacteroidia	o__Bacteroidales	f__UBA932	g__Cryptobacteroides	s__Cryptobacteroides sp000431015	no	no	none
ntk_a_beta_1_42_40_derived	2167_bin98		var_biomarker ~ var_mb	0.0352791	0.0352599	1.00055	0.317047	98.66	0	2887665	d__Bacteria	p__Bacillota_A	c__Clostridia	o__Lachnospirales	f__Lachnospiraceae	g__Coprococcus	s__Coprococcus eutactus_A	no	no	none
ntk_a_beta_1_42_40_derived	2167_bin98		var_biomarker ~ sex	0.221038	0.194753	1.13497	0.25639	98.66	0	2887665	d__Bacteria	p__Bacillota_A	c__Clostridia	o__Lachnospirales	f__Lachnospiraceae	g__Coprococcus	s__Coprococcus eutactus_A	no	no	none
ntk_a_beta_1_42_40_derived	2167_bin98		var_biomarker ~ var_mb_by_sex	-0.0800759	0.0810748	-0.987679	0.32331	98.66	0	2887665	d__Bacteria	p__Bacillota_A	c__Clostridia	o__Lachnospirales	f__Lachnospiraceae	g__Coprococcus	s__Coprococcus eutactus_A	no	no	none
ntk_a_beta_1_42_40_derived	2167_bin98		var_biomarker ~ mars_age	-0.00815685	0.00310905	-2.62358	0.00870115	98.66	0	2887665	d__Bacteria	p__Bacillota_A	c__Clostridia	o__Lachnospirales	f__Lachnospiraceae	g__Coprococcus	s__Coprococcus eutactus_A	no	no	none
ntk_a_beta_1_42_40_derived	2167_bin98		var_biomarker ~ apoe4	-0.207445	0.0497168	-4.17253	3.01236472584066e-05	98.66	0	2887665	d__Bacteria	p__Bacillota_A	c__Clostridia	o__Lachnospirales	f__Lachnospiraceae	g__Coprococcus	s__Coprococcus eutactus_A	no	no	none
ntk_a_beta_1_42_40_derived	2167_bin98		var_biomarker ~ ntk_table	0.0721485	0.0507114	1.42273	0.154815	98.66	0	2887665	d__Bacteria	p__Bacillota_A	c__Clostridia	o__Lachnospirales	f__Lachnospiraceae	g__Coprococcus	s__Coprococcus eutactus_A	no	no	none
ntk_a_beta_1_42_40_derived	2167_bin98		var_biomarker ~ bristol_type_1_7	-0.025032	0.0198302	-1.26232	0.206834	98.66	0	2887665	d__Bacteria	p__Bacillota_A	c__Clostridia	o__Lachnospirales	f__Lachnospiraceae	g__Coprococcus	s__Coprococcus eutactus_A	no	no	none
ntk_a_beta_1_42_40_derived	2167_bin99		var_biomarker ~ var_mb	-0.0126103	0.0217275	-0.580384	0.561656	96.17	0.68	3220514	d__Bacteria	p__Bacteroidota	c__Bacteroidia	o__Bacteroidales	f__Bacteroidaceae	g__Phocaeicola	s__Phocaeicola plebeius_A	yes	no	propionate
ntk_a_beta_1_42_40_derived	2167_bin99		var_biomarker ~ sex	0.00402283	0.0679283	0.0592217	0.952776	96.17	0.68	3220514	d__Bacteria	p__Bacteroidota	c__Bacteroidia	o__Bacteroidales	f__Bacteroidaceae	g__Phocaeicola	s__Phocaeicola plebeius_A	yes	no	propionate
ntk_a_beta_1_42_40_derived	2167_bin99		var_biomarker ~ var_mb_by_sex	0.0327358	0.042203	0.775674	0.437941	96.17	0.68	3220514	d__Bacteria	p__Bacteroidota	c__Bacteroidia	o__Bacteroidales	f__Bacteroidaceae	g__Phocaeicola	s__Phocaeicola plebeius_A	yes	no	propionate
ntk_a_beta_1_42_40_derived	2167_bin99		var_biomarker ~ mars_age	-0.00842577	0.0032058	-2.62829	0.00858163	96.17	0.68	3220514	d__Bacteria	p__Bacteroidota	c__Bacteroidia	o__Bacteroidales	f__Bacteroidaceae	g__Phocaeicola	s__Phocaeicola plebeius_A	yes	no	propionate
ntk_a_beta_1_42_40_derived	2167_bin99		var_biomarker ~ apoe4	-0.204606	0.0489474	-4.18011	2.91363587585636e-05	96.17	0.68	3220514	d__Bacteria	p__Bacteroidota	c__Bacteroidia	o__Bacteroidales	f__Bacteroidaceae	g__Phocaeicola	s__Phocaeicola plebeius_A	yes	no	propionate
ntk_a_beta_1_42_40_derived	2167_bin99		var_biomarker ~ ntk_table	0.0599308	0.0507794	1.18022	0.237913	96.17	0.68	3220514	d__Bacteria	p__Bacteroidota	c__Bacteroidia	o__Bacteroidales	f__Bacteroidaceae	g__Phocaeicola	s__Phocaeicola plebeius_A	yes	no	propionate
ntk_a_beta_1_42_40_derived	2167_bin99		var_biomarker ~ bristol_type_1_7	-0.0289892	0.0202275	-1.43316	0.151812	96.17	0.68	3220514	d__Bacteria	p__Bacteroidota	c__Bacteroidia	o__Bacteroidales	f__Bacteroidaceae	g__Phocaeicola	s__Phocaeicola plebeius_A	yes	no	propionate
ntk_a_beta_1_42_40_derived	2171_bin23		var_biomarker ~ var_mb	0.0433052	0.0238784	1.81357	0.0697434	92.19	0.63	2990213	d__Bacteria	p__Bacillota_A	c__Clostridia	o__Lachnospirales	f__Lachnospiraceae	g__KLE1615	s__KLE1615 sp900066985	no	no	none
ntk_a_beta_1_42_40_derived	2171_bin23		var_biomarker ~ sex	0.073447	0.106736	0.68812	0.491377	92.19	0.63	2990213	d__Bacteria	p__Bacillota_A	c__Clostridia	o__Lachnospirales	f__Lachnospiraceae	g__KLE1615	s__KLE1615 sp900066985	no	no	none
ntk_a_beta_1_42_40_derived	2171_bin23		var_biomarker ~ var_mb_by_sex	-0.0216843	0.0539198	-0.402158	0.687568	92.19	0.63	2990213	d__Bacteria	p__Bacillota_A	c__Clostridia	o__Lachnospirales	f__Lachnospiraceae	g__KLE1615	s__KLE1615 sp900066985	no	no	none
ntk_a_beta_1_42_40_derived	2171_bin23		var_biomarker ~ mars_age	-0.00753747	0.00339143	-2.22251	0.0262491	92.19	0.63	2990213	d__Bacteria	p__Bacillota_A	c__Clostridia	o__Lachnospirales	f__Lachnospiraceae	g__KLE1615	s__KLE1615 sp900066985	no	no	none
ntk_a_beta_1_42_40_derived	2171_bin23		var_biomarker ~ apoe4	-0.191558	0.0488799	-3.91895	8.89337295566506e-05	92.19	0.63	2990213	d__Bacteria	p__Bacillota_A	c__Clostridia	o__Lachnospirales	f__Lachnospiraceae	g__KLE1615	s__KLE1615 sp900066985	no	no	none
ntk_a_beta_1_42_40_derived	2171_bin23		var_biomarker ~ ntk_table	0.0683542	0.0482981	1.41526	0.156993	92.19	0.63	2990213	d__Bacteria	p__Bacillota_A	c__Clostridia	o__Lachnospirales	f__Lachnospiraceae	g__KLE1615	s__KLE1615 sp900066985	no	no	none
ntk_a_beta_1_42_40_derived	2171_bin23		var_biomarker ~ bristol_type_1_7	-0.0347063	0.0198246	-1.75067	0.0800025	92.19	0.63	2990213	d__Bacteria	p__Bacillota_A	c__Clostridia	o__Lachnospirales	f__Lachnospiraceae	g__KLE1615	s__KLE1615 sp900066985	no	no	none
ntk_a_beta_1_42_40_derived	2171_bin45		var_biomarker ~ var_mb	-0.00458437	0.018495	-0.247871	0.804234	98.66	0	2704019	d__Bacteria	p__Bacillota_A	c__Clostridia	o__Lachnospirales	f__Lachnospiraceae	g__Eubacterium_F	s__Eubacterium_F sp003491505	no	yes	butyrate
ntk_a_beta_1_42_40_derived	2171_bin45		var_biomarker ~ sex	0.0138205	0.0688242	0.200808	0.840849	98.66	0	2704019	d__Bacteria	p__Bacillota_A	c__Clostridia	o__Lachnospirales	f__Lachnospiraceae	g__Eubacterium_F	s__Eubacterium_F sp003491505	no	yes	butyrate
ntk_a_beta_1_42_40_derived	2171_bin45		var_biomarker ~ var_mb_by_sex	0.0209285	0.0345781	0.605252	0.545011	98.66	0	2704019	d__Bacteria	p__Bacillota_A	c__Clostridia	o__Lachnospirales	f__Lachnospiraceae	g__Eubacterium_F	s__Eubacterium_F sp003491505	no	yes	butyrate
ntk_a_beta_1_42_40_derived	2171_bin45		var_biomarker ~ mars_age	-0.00874579	0.00319237	-2.73959	0.00615161	98.66	0	2704019	d__Bacteria	p__Bacillota_A	c__Clostridia	o__Lachnospirales	f__Lachnospiraceae	g__Eubacterium_F	s__Eubacterium_F sp003491505	no	yes	butyrate
ntk_a_beta_1_42_40_derived	2171_bin45		var_biomarker ~ apoe4	-0.197833	0.0475227	-4.16292	3.1420492380585e-05	98.66	0	2704019	d__Bacteria	p__Bacillota_A	c__Clostridia	o__Lachnospirales	f__Lachnospiraceae	g__Eubacterium_F	s__Eubacterium_F sp003491505	no	yes	butyrate
ntk_a_beta_1_42_40_derived	2171_bin45		var_biomarker ~ ntk_table	0.0642894	0.04944	1.30035	0.193481	98.66	0	2704019	d__Bacteria	p__Bacillota_A	c__Clostridia	o__Lachnospirales	f__Lachnospiraceae	g__Eubacterium_F	s__Eubacterium_F sp003491505	no	yes	butyrate
ntk_a_beta_1_42_40_derived	2171_bin45		var_biomarker ~ bristol_type_1_7	-0.0270203	0.0196909	-1.37222	0.169995	98.66	0	2704019	d__Bacteria	p__Bacillota_A	c__Clostridia	o__Lachnospirales	f__Lachnospiraceae	g__Eubacterium_F	s__Eubacterium_F sp003491505	no	yes	butyrate
ntk_a_beta_1_42_40_derived	2171_bin51		var_biomarker ~ var_mb	-0.00283222	0.0176068	-0.160859	0.872204	98.44	0.24	4815785	d__Bacteria	p__Bacteroidota	c__Bacteroidia	o__Bacteroidales	f__Bacteroidaceae	g__Bacteroides	s__Bacteroides caccae	yes	no	propionate
ntk_a_beta_1_42_40_derived	2171_bin51		var_biomarker ~ sex	-0.00967228	0.0832077	-0.116243	0.90746	98.44	0.24	4815785	d__Bacteria	p__Bacteroidota	c__Bacteroidia	o__Bacteroidales	f__Bacteroidaceae	g__Bacteroides	s__Bacteroides caccae	yes	no	propionate
ntk_a_beta_1_42_40_derived	2171_bin51		var_biomarker ~ var_mb_by_sex	0.0217899	0.0302516	0.720287	0.471348	98.44	0.24	4815785	d__Bacteria	p__Bacteroidota	c__Bacteroidia	o__Bacteroidales	f__Bacteroidaceae	g__Bacteroides	s__Bacteroides caccae	yes	no	propionate
ntk_a_beta_1_42_40_derived	2171_bin51		var_biomarker ~ mars_age	-0.00895376	0.00311462	-2.87475	0.00404344	98.44	0.24	4815785	d__Bacteria	p__Bacteroidota	c__Bacteroidia	o__Bacteroidales	f__Bacteroidaceae	g__Bacteroides	s__Bacteroides caccae	yes	no	propionate
ntk_a_beta_1_42_40_derived	2171_bin51		var_biomarker ~ apoe4	-0.205589	0.0492479	-4.17458	2.98540075360787e-05	98.44	0.24	4815785	d__Bacteria	p__Bacteroidota	c__Bacteroidia	o__Bacteroidales	f__Bacteroidaceae	g__Bacteroides	s__Bacteroides caccae	yes	no	propionate
ntk_a_beta_1_42_40_derived	2171_bin51		var_biomarker ~ ntk_table	0.0636757	0.0495436	1.28525	0.198707	98.44	0.24	4815785	d__Bacteria	p__Bacteroidota	c__Bacteroidia	o__Bacteroidales	f__Bacteroidaceae	g__Bacteroides	s__Bacteroides caccae	yes	no	propionate
ntk_a_beta_1_42_40_derived	2171_bin51		var_biomarker ~ bristol_type_1_7	-0.0247061	0.0195258	-1.2653	0.205763	98.44	0.24	4815785	d__Bacteria	p__Bacteroidota	c__Bacteroidia	o__Bacteroidales	f__Bacteroidaceae	g__Bacteroides	s__Bacteroides caccae	yes	no	propionate
ntk_a_beta_1_42_40_derived	2171_bin63		var_biomarker ~ var_mb	-0.0194644	0.032494	-0.599014	0.549164	91.29	2.25	1177982	d__Bacteria	p__Bacillota	c__Bacilli	o__RF39	f__UBA660	g__Aphodocola	s__Aphodocola sp900759985	no	no	none
ntk_a_beta_1_42_40_derived	2171_bin63		var_biomarker ~ sex	0.00369525	0.0910097	0.0406029	0.967613	91.29	2.25	1177982	d__Bacteria	p__Bacillota	c__Bacilli	o__RF39	f__UBA660	g__Aphodocola	s__Aphodocola sp900759985	no	no	none
ntk_a_beta_1_42_40_derived	2171_bin63		var_biomarker ~ var_mb_by_sex	-0.0181798	0.0383319	-0.474272	0.635306	91.29	2.25	1177982	d__Bacteria	p__Bacillota	c__Bacilli	o__RF39	f__UBA660	g__Aphodocola	s__Aphodocola sp900759985	no	no	none
ntk_a_beta_1_42_40_derived	2171_bin63		var_biomarker ~ mars_age	-0.00864529	0.00315459	-2.74054	0.00613381	91.29	2.25	1177982	d__Bacteria	p__Bacillota	c__Bacilli	o__RF39	f__UBA660	g__Aphodocola	s__Aphodocola sp900759985	no	no	none
ntk_a_beta_1_42_40_derived	2171_bin63		var_biomarker ~ apoe4	-0.206483	0.0490441	-4.21015	2.55203378571878e-05	91.29	2.25	1177982	d__Bacteria	p__Bacillota	c__Bacilli	o__RF39	f__UBA660	g__Aphodocola	s__Aphodocola sp900759985	no	no	none
ntk_a_beta_1_42_40_derived	2171_bin63		var_biomarker ~ ntk_table	0.0546038	0.0497383	1.09782	0.272283	91.29	2.25	1177982	d__Bacteria	p__Bacillota	c__Bacilli	o__RF39	f__UBA660	g__Aphodocola	s__Aphodocola sp900759985	no	no	none
ntk_a_beta_1_42_40_derived	2171_bin63		var_biomarker ~ bristol_type_1_7	-0.0310913	0.0197927	-1.57084	0.116219	91.29	2.25	1177982	d__Bacteria	p__Bacillota	c__Bacilli	o__RF39	f__UBA660	g__Aphodocola	s__Aphodocola sp900759985	no	no	none
ntk_a_beta_1_42_40_derived	2172_bin25		var_biomarker ~ var_mb	0.000570039	0.0259918	0.0219315	0.982503	98.39	0.81	2026382	d__Bacteria	p__Actinomycetota	c__Coriobacteriia	o__Coriobacteriales	f__Coriobacteriaceae	g__Collinsella	s__Collinsella aerofaciens_P	no	no	none
ntk_a_beta_1_42_40_derived	2172_bin25		var_biomarker ~ sex	0.0298946	0.0537585	0.55609	0.57815	98.39	0.81	2026382	d__Bacteria	p__Actinomycetota	c__Coriobacteriia	o__Coriobacteriales	f__Coriobacteriaceae	g__Collinsella	s__Collinsella aerofaciens_P	no	no	none
ntk_a_beta_1_42_40_derived	2172_bin25		var_biomarker ~ var_mb_by_sex	-0.0191939	0.0326736	-0.587444	0.556905	98.39	0.81	2026382	d__Bacteria	p__Actinomycetota	c__Coriobacteriia	o__Coriobacteriales	f__Coriobacteriaceae	g__Collinsella	s__Collinsella aerofaciens_P	no	no	none
ntk_a_beta_1_42_40_derived	2172_bin25		var_biomarker ~ mars_age	-0.00869189	0.00317666	-2.73617	0.00621582	98.39	0.81	2026382	d__Bacteria	p__Actinomycetota	c__Coriobacteriia	o__Coriobacteriales	f__Coriobacteriaceae	g__Collinsella	s__Collinsella aerofaciens_P	no	no	none
ntk_a_beta_1_42_40_derived	2172_bin25		var_biomarker ~ apoe4	-0.200838	0.0487458	-4.1201	3.78702455410274e-05	98.39	0.81	2026382	d__Bacteria	p__Actinomycetota	c__Coriobacteriia	o__Coriobacteriales	f__Coriobacteriaceae	g__Collinsella	s__Collinsella aerofaciens_P	no	no	none
ntk_a_beta_1_42_40_derived	2172_bin25		var_biomarker ~ ntk_table	0.0685723	0.0487901	1.40545	0.159886	98.39	0.81	2026382	d__Bacteria	p__Actinomycetota	c__Coriobacteriia	o__Coriobacteriales	f__Coriobacteriaceae	g__Collinsella	s__Collinsella aerofaciens_P	no	no	none
ntk_a_beta_1_42_40_derived	2172_bin25		var_biomarker ~ bristol_type_1_7	-0.0275216	0.0197666	-1.39233	0.163824	98.39	0.81	2026382	d__Bacteria	p__Actinomycetota	c__Coriobacteriia	o__Coriobacteriales	f__Coriobacteriaceae	g__Collinsella	s__Collinsella aerofaciens_P	no	no	none
ntk_a_beta_1_42_40_derived	2172_bin40		var_biomarker ~ var_mb	0.00318238	0.0497323	0.0639902	0.948978	95.54	1.12	3419736	d__Bacteria	p__Bacteroidota	c__Bacteroidia	o__Bacteroidales	f__Bacteroidaceae	g__Phocaeicola	s__Phocaeicola plebeius_A	yes	no	propionate
ntk_a_beta_1_42_40_derived	2172_bin40		var_biomarker ~ sex	0.0784571	0.15571	0.503866	0.614356	95.54	1.12	3419736	d__Bacteria	p__Bacteroidota	c__Bacteroidia	o__Bacteroidales	f__Bacteroidaceae	g__Phocaeicola	s__Phocaeicola plebeius_A	yes	no	propionate
ntk_a_beta_1_42_40_derived	2172_bin40		var_biomarker ~ var_mb_by_sex	-0.0141547	0.0591389	-0.239347	0.810837	95.54	1.12	3419736	d__Bacteria	p__Bacteroidota	c__Bacteroidia	o__Bacteroidales	f__Bacteroidaceae	g__Phocaeicola	s__Phocaeicola plebeius_A	yes	no	propionate
ntk_a_beta_1_42_40_derived	2172_bin40		var_biomarker ~ mars_age	-0.00873058	0.00324119	-2.69364	0.00706771	95.54	1.12	3419736	d__Bacteria	p__Bacteroidota	c__Bacteroidia	o__Bacteroidales	f__Bacteroidaceae	g__Phocaeicola	s__Phocaeicola plebeius_A	yes	no	propionate
ntk_a_beta_1_42_40_derived	2172_bin40		var_biomarker ~ apoe4	-0.201319	0.0498066	-4.04202	5.29935501196732e-05	95.54	1.12	3419736	d__Bacteria	p__Bacteroidota	c__Bacteroidia	o__Bacteroidales	f__Bacteroidaceae	g__Phocaeicola	s__Phocaeicola plebeius_A	yes	no	propionate
ntk_a_beta_1_42_40_derived	2172_bin40		var_biomarker ~ ntk_table	0.0645018	0.0492823	1.30882	0.190594	95.54	1.12	3419736	d__Bacteria	p__Bacteroidota	c__Bacteroidia	o__Bacteroidales	f__Bacteroidaceae	g__Phocaeicola	s__Phocaeicola plebeius_A	yes	no	propionate
ntk_a_beta_1_42_40_derived	2172_bin40		var_biomarker ~ bristol_type_1_7	-0.0269594	0.0213263	-1.26414	0.206179	95.54	1.12	3419736	d__Bacteria	p__Bacteroidota	c__Bacteroidia	o__Bacteroidales	f__Bacteroidaceae	g__Phocaeicola	s__Phocaeicola plebeius_A	yes	no	propionate
ntk_a_beta_1_42_40_derived	2172_bin49		var_biomarker ~ var_mb	0.0178649	0.0138703	1.288	0.197746	91.67	0.74	2751775	d__Bacteria	p__Bacteroidota	c__Bacteroidia	o__Bacteroidales	f__Bacteroidaceae	g__Prevotella	s__Prevotella sp900544495	no	no	none
ntk_a_beta_1_42_40_derived	2172_bin49		var_biomarker ~ sex	-0.00168791	0.0573005	-0.0294572	0.9765	91.67	0.74	2751775	d__Bacteria	p__Bacteroidota	c__Bacteroidia	o__Bacteroidales	f__Bacteroidaceae	g__Prevotella	s__Prevotella sp900544495	no	no	none
ntk_a_beta_1_42_40_derived	2172_bin49		var_biomarker ~ var_mb_by_sex	-0.031278	0.0205557	-1.52163	0.128103	91.67	0.74	2751775	d__Bacteria	p__Bacteroidota	c__Bacteroidia	o__Bacteroidales	f__Bacteroidaceae	g__Prevotella	s__Prevotella sp900544495	no	no	none
ntk_a_beta_1_42_40_derived	2172_bin49		var_biomarker ~ mars_age	-0.00861233	0.00321091	-2.68221	0.00731379	91.67	0.74	2751775	d__Bacteria	p__Bacteroidota	c__Bacteroidia	o__Bacteroidales	f__Bacteroidaceae	g__Prevotella	s__Prevotella sp900544495	no	no	none
ntk_a_beta_1_42_40_derived	2172_bin49		var_biomarker ~ apoe4	-0.198536	0.0495168	-4.00948	6.08529003105485e-05	91.67	0.74	2751775	d__Bacteria	p__Bacteroidota	c__Bacteroidia	o__Bacteroidales	f__Bacteroidaceae	g__Prevotella	s__Prevotella sp900544495	no	no	none
ntk_a_beta_1_42_40_derived	2172_bin49		var_biomarker ~ ntk_table	0.0710479	0.0489702	1.45084	0.146824	91.67	0.74	2751775	d__Bacteria	p__Bacteroidota	c__Bacteroidia	o__Bacteroidales	f__Bacteroidaceae	g__Prevotella	s__Prevotella sp900544495	no	no	none
ntk_a_beta_1_42_40_derived	2172_bin49		var_biomarker ~ bristol_type_1_7	-0.028366	0.0206098	-1.37633	0.168718	91.67	0.74	2751775	d__Bacteria	p__Bacteroidota	c__Bacteroidia	o__Bacteroidales	f__Bacteroidaceae	g__Prevotella	s__Prevotella sp900544495	no	no	none
ntk_a_beta_1_42_40_derived	2173_bin13		var_biomarker ~ var_mb	0.0178017	0.033821	0.526352	0.598644	98.92	1.26	6307460	d__Bacteria	p__Bacteroidota	c__Bacteroidia	o__Bacteroidales	f__Bacteroidaceae	g__Bacteroides	s__Bacteroides ovatus	yes	no	propionate
ntk_a_beta_1_42_40_derived	2173_bin13		var_biomarker ~ sex	0.0529449	0.124331	0.425837	0.670226	98.92	1.26	6307460	d__Bacteria	p__Bacteroidota	c__Bacteroidia	o__Bacteroidales	f__Bacteroidaceae	g__Bacteroides	s__Bacteroides ovatus	yes	no	propionate
ntk_a_beta_1_42_40_derived	2173_bin13		var_biomarker ~ var_mb_by_sex	-0.004683	0.0449492	-0.104184	0.917023	98.92	1.26	6307460	d__Bacteria	p__Bacteroidota	c__Bacteroidia	o__Bacteroidales	f__Bacteroidaceae	g__Bacteroides	s__Bacteroides ovatus	yes	no	propionate
ntk_a_beta_1_42_40_derived	2173_bin13		var_biomarker ~ mars_age	-0.00851023	0.0031734	-2.68174	0.00732402	98.92	1.26	6307460	d__Bacteria	p__Bacteroidota	c__Bacteroidia	o__Bacteroidales	f__Bacteroidaceae	g__Bacteroides	s__Bacteroides ovatus	yes	no	propionate
ntk_a_beta_1_42_40_derived	2173_bin13		var_biomarker ~ apoe4	-0.203951	0.0486544	-4.19183	2.7670832290827e-05	98.92	1.26	6307460	d__Bacteria	p__Bacteroidota	c__Bacteroidia	o__Bacteroidales	f__Bacteroidaceae	g__Bacteroides	s__Bacteroides ovatus	yes	no	propionate
ntk_a_beta_1_42_40_derived	2173_bin13		var_biomarker ~ ntk_table	0.064573	0.0495112	1.30421	0.192162	98.92	1.26	6307460	d__Bacteria	p__Bacteroidota	c__Bacteroidia	o__Bacteroidales	f__Bacteroidaceae	g__Bacteroides	s__Bacteroides ovatus	yes	no	propionate
ntk_a_beta_1_42_40_derived	2173_bin13		var_biomarker ~ bristol_type_1_7	-0.0289307	0.0204283	-1.41621	0.156715	98.92	1.26	6307460	d__Bacteria	p__Bacteroidota	c__Bacteroidia	o__Bacteroidales	f__Bacteroidaceae	g__Bacteroides	s__Bacteroides ovatus	yes	no	propionate
ntk_a_beta_1_42_40_derived	2173_bin2		var_biomarker ~ var_mb	0.0321136	0.022477	1.42873	0.153081	95.79	0	2201289	d__Bacteria	p__Bacillota_A	c__Clostridia	o__Oscillospirales	f__Ruminococcaceae	g__Faecalibacterium	s__Faecalibacterium prausnitzii	no	yes	butyrate
ntk_a_beta_1_42_40_derived	2173_bin2		var_biomarker ~ sex	0.034042	0.0495542	0.686964	0.492105	95.79	0	2201289	d__Bacteria	p__Bacillota_A	c__Clostridia	o__Oscillospirales	f__Ruminococcaceae	g__Faecalibacterium	s__Faecalibacterium prausnitzii	no	yes	butyrate
ntk_a_beta_1_42_40_derived	2173_bin2		var_biomarker ~ var_mb_by_sex	-0.0111212	0.0337941	-0.329087	0.74209	95.79	0	2201289	d__Bacteria	p__Bacillota_A	c__Clostridia	o__Oscillospirales	f__Ruminococcaceae	g__Faecalibacterium	s__Faecalibacterium prausnitzii	no	yes	butyrate
ntk_a_beta_1_42_40_derived	2173_bin2		var_biomarker ~ mars_age	-0.00813768	0.00332411	-2.44808	0.0143621	95.79	0	2201289	d__Bacteria	p__Bacillota_A	c__Clostridia	o__Oscillospirales	f__Ruminococcaceae	g__Faecalibacterium	s__Faecalibacterium prausnitzii	no	yes	butyrate
ntk_a_beta_1_42_40_derived	2173_bin2		var_biomarker ~ apoe4	-0.205789	0.0494444	-4.16202	3.15446493435179e-05	95.79	0	2201289	d__Bacteria	p__Bacillota_A	c__Clostridia	o__Oscillospirales	f__Ruminococcaceae	g__Faecalibacterium	s__Faecalibacterium prausnitzii	no	yes	butyrate
ntk_a_beta_1_42_40_derived	2173_bin2		var_biomarker ~ ntk_table	0.0669959	0.0500238	1.33928	0.18048	95.79	0	2201289	d__Bacteria	p__Bacillota_A	c__Clostridia	o__Oscillospirales	f__Ruminococcaceae	g__Faecalibacterium	s__Faecalibacterium prausnitzii	no	yes	butyrate
ntk_a_beta_1_42_40_derived	2173_bin2		var_biomarker ~ bristol_type_1_7	-0.0327541	0.0204722	-1.59993	0.109614	95.79	0	2201289	d__Bacteria	p__Bacillota_A	c__Clostridia	o__Oscillospirales	f__Ruminococcaceae	g__Faecalibacterium	s__Faecalibacterium prausnitzii	no	yes	butyrate
ntk_a_beta_1_42_40_derived	2173_bin21		var_biomarker ~ var_mb	-0.0573076	0.0193163	-2.9668	0.0030092	95.64	0	2180546	d__Bacteria	p__Bacillota_A	c__Clostridia	o__Oscillospirales	f__Acutalibacteraceae	g__UBA1417	s__UBA1417 sp003531055	no	no	none
ntk_a_beta_1_42_40_derived	2173_bin21		var_biomarker ~ sex	-0.0385731	0.0592342	-0.651197	0.514919	95.64	0	2180546	d__Bacteria	p__Bacillota_A	c__Clostridia	o__Oscillospirales	f__Acutalibacteraceae	g__UBA1417	s__UBA1417 sp003531055	no	no	none
ntk_a_beta_1_42_40_derived	2173_bin21		var_biomarker ~ var_mb_by_sex	0.0225593	0.038043	0.592994	0.553185	95.64	0	2180546	d__Bacteria	p__Bacillota_A	c__Clostridia	o__Oscillospirales	f__Acutalibacteraceae	g__UBA1417	s__UBA1417 sp003531055	no	no	none
ntk_a_beta_1_42_40_derived	2173_bin21		var_biomarker ~ mars_age	-0.00736813	0.00337976	-2.18007	0.0292521	95.64	0	2180546	d__Bacteria	p__Bacillota_A	c__Clostridia	o__Oscillospirales	f__Acutalibacteraceae	g__UBA1417	s__UBA1417 sp003531055	no	no	none
ntk_a_beta_1_42_40_derived	2173_bin21		var_biomarker ~ apoe4	-0.202833	0.0472129	-4.29614	1.73801458041023e-05	95.64	0	2180546	d__Bacteria	p__Bacillota_A	c__Clostridia	o__Oscillospirales	f__Acutalibacteraceae	g__UBA1417	s__UBA1417 sp003531055	no	no	none
ntk_a_beta_1_42_40_derived	2173_bin21		var_biomarker ~ ntk_table	0.0854845	0.0448868	1.90444	0.0568524	95.64	0	2180546	d__Bacteria	p__Bacillota_A	c__Clostridia	o__Oscillospirales	f__Acutalibacteraceae	g__UBA1417	s__UBA1417 sp003531055	no	no	none
ntk_a_beta_1_42_40_derived	2173_bin21		var_biomarker ~ bristol_type_1_7	-0.0308898	0.0216424	-1.42728	0.153499	95.64	0	2180546	d__Bacteria	p__Bacillota_A	c__Clostridia	o__Oscillospirales	f__Acutalibacteraceae	g__UBA1417	s__UBA1417 sp003531055	no	no	none
ntk_a_beta_1_42_40_derived	2173_bin30		var_biomarker ~ var_mb	0.0579374	0.0431252	1.34347	0.17912	92.09	0.63	3003926	d__Bacteria	p__Bacillota_A	c__Clostridia	o__Lachnospirales	f__Lachnospiraceae	g__KLE1615	s__KLE1615 sp900066985	no	no	none
ntk_a_beta_1_42_40_derived	2173_bin30		var_biomarker ~ sex	-0.0388147	0.18509	-0.209707	0.833897	92.09	0.63	3003926	d__Bacteria	p__Bacillota_A	c__Clostridia	o__Lachnospirales	f__Lachnospiraceae	g__KLE1615	s__KLE1615 sp900066985	no	no	none
ntk_a_beta_1_42_40_derived	2173_bin30		var_biomarker ~ var_mb_by_sex	0.0316973	0.0648461	0.488809	0.624977	92.09	0.63	3003926	d__Bacteria	p__Bacillota_A	c__Clostridia	o__Lachnospirales	f__Lachnospiraceae	g__KLE1615	s__KLE1615 sp900066985	no	no	none
ntk_a_beta_1_42_40_derived	2173_bin30		var_biomarker ~ mars_age	-0.00832792	0.00310209	-2.68462	0.00726124	92.09	0.63	3003926	d__Bacteria	p__Bacillota_A	c__Clostridia	o__Lachnospirales	f__Lachnospiraceae	g__KLE1615	s__KLE1615 sp900066985	no	no	none
ntk_a_beta_1_42_40_derived	2173_bin30		var_biomarker ~ apoe4	-0.201829	0.0474063	-4.25743	2.06786426271144e-05	92.09	0.63	3003926	d__Bacteria	p__Bacillota_A	c__Clostridia	o__Lachnospirales	f__Lachnospiraceae	g__KLE1615	s__KLE1615 sp900066985	no	no	none
ntk_a_beta_1_42_40_derived	2173_bin30		var_biomarker ~ ntk_table	0.0535926	0.0488335	1.09745	0.272443	92.09	0.63	3003926	d__Bacteria	p__Bacillota_A	c__Clostridia	o__Lachnospirales	f__Lachnospiraceae	g__KLE1615	s__KLE1615 sp900066985	no	no	none
ntk_a_beta_1_42_40_derived	2173_bin30		var_biomarker ~ bristol_type_1_7	-0.0336907	0.0199168	-1.69158	0.0907265	92.09	0.63	3003926	d__Bacteria	p__Bacillota_A	c__Clostridia	o__Lachnospirales	f__Lachnospiraceae	g__KLE1615	s__KLE1615 sp900066985	no	no	none
ntk_a_beta_1_42_40_derived	2173_bin38		var_biomarker ~ var_mb	-0.00276298	0.0141707	-0.194978	0.84541	90.73	3.23	1712021	d__Bacteria	p__Actinomycetota	c__Coriobacteriia	o__Coriobacteriales	f__Coriobacteriaceae	g__Collinsella	s__	no	no	none
ntk_a_beta_1_42_40_derived	2173_bin38		var_biomarker ~ sex	0.0248873	0.0530808	0.468858	0.639171	90.73	3.23	1712021	d__Bacteria	p__Actinomycetota	c__Coriobacteriia	o__Coriobacteriales	f__Coriobacteriaceae	g__Collinsella	s__	no	no	none
ntk_a_beta_1_42_40_derived	2173_bin38		var_biomarker ~ var_mb_by_sex	-0.0237522	0.0217961	-1.08974	0.275826	90.73	3.23	1712021	d__Bacteria	p__Actinomycetota	c__Coriobacteriia	o__Coriobacteriales	f__Coriobacteriaceae	g__Collinsella	s__	no	no	none
ntk_a_beta_1_42_40_derived	2173_bin38		var_biomarker ~ mars_age	-0.00888113	0.00311555	-2.85058	0.00436394	90.73	3.23	1712021	d__Bacteria	p__Actinomycetota	c__Coriobacteriia	o__Coriobacteriales	f__Coriobacteriaceae	g__Collinsella	s__	no	no	none
ntk_a_beta_1_42_40_derived	2173_bin38		var_biomarker ~ apoe4	-0.199422	0.0484811	-4.11339	3.89885577039006e-05	90.73	3.23	1712021	d__Bacteria	p__Actinomycetota	c__Coriobacteriia	o__Coriobacteriales	f__Coriobacteriaceae	g__Collinsella	s__	no	no	none
ntk_a_beta_1_42_40_derived	2173_bin38		var_biomarker ~ ntk_table	0.0671723	0.0478216	1.40465	0.160127	90.73	3.23	1712021	d__Bacteria	p__Actinomycetota	c__Coriobacteriia	o__Coriobacteriales	f__Coriobacteriaceae	g__Collinsella	s__	no	no	none
ntk_a_beta_1_42_40_derived	2173_bin38		var_biomarker ~ bristol_type_1_7	-0.0299695	0.0195842	-1.53029	0.125945	90.73	3.23	1712021	d__Bacteria	p__Actinomycetota	c__Coriobacteriia	o__Coriobacteriales	f__Coriobacteriaceae	g__Collinsella	s__	no	no	none
ntk_a_beta_1_42_40_derived	2173_bin73		var_biomarker ~ var_mb	-0.014657	0.0181024	-0.809674	0.418128	97.99	0.34	2004607	d__Bacteria	p__Bacillota_A	c__Clostridia	o__Oscillospirales	f__Acutalibacteraceae	g__Fimenecus	s__Fimenecus sp000432435	no	no	none
ntk_a_beta_1_42_40_derived	2173_bin73		var_biomarker ~ sex	0.040303	0.0492062	0.819063	0.412751	97.99	0.34	2004607	d__Bacteria	p__Bacillota_A	c__Clostridia	o__Oscillospirales	f__Acutalibacteraceae	g__Fimenecus	s__Fimenecus sp000432435	no	no	none
ntk_a_beta_1_42_40_derived	2173_bin73		var_biomarker ~ var_mb_by_sex	0.0025287	0.0263538	0.0959519	0.923559	97.99	0.34	2004607	d__Bacteria	p__Bacillota_A	c__Clostridia	o__Oscillospirales	f__Acutalibacteraceae	g__Fimenecus	s__Fimenecus sp000432435	no	no	none
ntk_a_beta_1_42_40_derived	2173_bin73		var_biomarker ~ mars_age	-0.00816466	0.00302717	-2.69713	0.00699409	97.99	0.34	2004607	d__Bacteria	p__Bacillota_A	c__Clostridia	o__Oscillospirales	f__Acutalibacteraceae	g__Fimenecus	s__Fimenecus sp000432435	no	no	none
ntk_a_beta_1_42_40_derived	2173_bin73		var_biomarker ~ apoe4	-0.203391	0.0483469	-4.2069	2.58899085954223e-05	97.99	0.34	2004607	d__Bacteria	p__Bacillota_A	c__Clostridia	o__Oscillospirales	f__Acutalibacteraceae	g__Fimenecus	s__Fimenecus sp000432435	no	no	none
ntk_a_beta_1_42_40_derived	2173_bin73		var_biomarker ~ ntk_table	0.0708485	0.0499489	1.41842	0.156069	97.99	0.34	2004607	d__Bacteria	p__Bacillota_A	c__Clostridia	o__Oscillospirales	f__Acutalibacteraceae	g__Fimenecus	s__Fimenecus sp000432435	no	no	none
ntk_a_beta_1_42_40_derived	2173_bin73		var_biomarker ~ bristol_type_1_7	-0.0294393	0.0203036	-1.44996	0.147071	97.99	0.34	2004607	d__Bacteria	p__Bacillota_A	c__Clostridia	o__Oscillospirales	f__Acutalibacteraceae	g__Fimenecus	s__Fimenecus sp000432435	no	no	none
ntk_a_beta_1_42_40_derived	2174_bin17		var_biomarker ~ var_mb	-0.0108609	0.0353469	-0.307265	0.758642	95.89	0	3740433	d__Bacteria	p__Bacillota_A	c__Clostridia	o__Lachnospirales	f__Lachnospiraceae	g__Blautia_A	s__Blautia_A faecis	yes	no	propionate
ntk_a_beta_1_42_40_derived	2174_bin17		var_biomarker ~ sex	-0.204076	0.185096	-1.10254	0.270227	95.89	0	3740433	d__Bacteria	p__Bacillota_A	c__Clostridia	o__Lachnospirales	f__Lachnospiraceae	g__Blautia_A	s__Blautia_A faecis	yes	no	propionate
ntk_a_beta_1_42_40_derived	2174_bin17		var_biomarker ~ var_mb_by_sex	0.0782225	0.0570175	1.3719	0.170094	95.89	0	3740433	d__Bacteria	p__Bacillota_A	c__Clostridia	o__Lachnospirales	f__Lachnospiraceae	g__Blautia_A	s__Blautia_A faecis	yes	no	propionate
ntk_a_beta_1_42_40_derived	2174_bin17		var_biomarker ~ mars_age	-0.00861003	0.00308946	-2.78691	0.00532139	95.89	0	3740433	d__Bacteria	p__Bacillota_A	c__Clostridia	o__Lachnospirales	f__Lachnospiraceae	g__Blautia_A	s__Blautia_A faecis	yes	no	propionate
ntk_a_beta_1_42_40_derived	2174_bin17		var_biomarker ~ apoe4	-0.201803	0.0483457	-4.17416	2.99090248363498e-05	95.89	0	3740433	d__Bacteria	p__Bacillota_A	c__Clostridia	o__Lachnospirales	f__Lachnospiraceae	g__Blautia_A	s__Blautia_A faecis	yes	no	propionate
ntk_a_beta_1_42_40_derived	2174_bin17		var_biomarker ~ ntk_table	0.061266	0.0514729	1.19026	0.233946	95.89	0	3740433	d__Bacteria	p__Bacillota_A	c__Clostridia	o__Lachnospirales	f__Lachnospiraceae	g__Blautia_A	s__Blautia_A faecis	yes	no	propionate
ntk_a_beta_1_42_40_derived	2174_bin17		var_biomarker ~ bristol_type_1_7	-0.0304879	0.0204619	-1.48999	0.136228	95.89	0	3740433	d__Bacteria	p__Bacillota_A	c__Clostridia	o__Lachnospirales	f__Lachnospiraceae	g__Blautia_A	s__Blautia_A faecis	yes	no	propionate
ntk_a_beta_1_42_40_derived	2174_bin19		var_biomarker ~ var_mb	0.018543	0.0271946	0.681862	0.495326	96.67	0	2616153	d__Bacteria	p__Bacillota_A	c__Clostridia	o__Lachnospirales	f__Lachnospiraceae	g__Lachnospira	s__Lachnospira eligens	no	no	none
ntk_a_beta_1_42_40_derived	2174_bin19		var_biomarker ~ sex	0.0359996	0.050638	0.710921	0.477133	96.67	0	2616153	d__Bacteria	p__Bacillota_A	c__Clostridia	o__Lachnospirales	f__Lachnospiraceae	g__Lachnospira	s__Lachnospira eligens	no	no	none
ntk_a_beta_1_42_40_derived	2174_bin19		var_biomarker ~ var_mb_by_sex	0.0150007	0.0362953	0.413296	0.67939	96.67	0	2616153	d__Bacteria	p__Bacillota_A	c__Clostridia	o__Lachnospirales	f__Lachnospiraceae	g__Lachnospira	s__Lachnospira eligens	no	no	none
ntk_a_beta_1_42_40_derived	2174_bin19		var_biomarker ~ mars_age	-0.00883203	0.0032811	-2.69179	0.00710699	96.67	0	2616153	d__Bacteria	p__Bacillota_A	c__Clostridia	o__Lachnospirales	f__Lachnospiraceae	g__Lachnospira	s__Lachnospira eligens	no	no	none
ntk_a_beta_1_42_40_derived	2174_bin19		var_biomarker ~ apoe4	-0.20361	0.0484003	-4.20679	2.59021036919105e-05	96.67	0	2616153	d__Bacteria	p__Bacillota_A	c__Clostridia	o__Lachnospirales	f__Lachnospiraceae	g__Lachnospira	s__Lachnospira eligens	no	no	none
ntk_a_beta_1_42_40_derived	2174_bin19		var_biomarker ~ ntk_table	0.0606996	0.0500565	1.21262	0.225275	96.67	0	2616153	d__Bacteria	p__Bacillota_A	c__Clostridia	o__Lachnospirales	f__Lachnospiraceae	g__Lachnospira	s__Lachnospira eligens	no	no	none
ntk_a_beta_1_42_40_derived	2174_bin19		var_biomarker ~ bristol_type_1_7	-0.0332647	0.0216408	-1.53713	0.124262	96.67	0	2616153	d__Bacteria	p__Bacillota_A	c__Clostridia	o__Lachnospirales	f__Lachnospiraceae	g__Lachnospira	s__Lachnospira eligens	no	no	none
ntk_a_beta_1_42_40_derived	2174_bin5		var_biomarker ~ var_mb	0.041736	0.0309004	1.35066	0.176803	97.36	0.08	2216647	d__Bacteria	p__Bacillota_A	c__Clostridia	o__Oscillospirales	f__Ruminococcaceae	g__Faecalibacterium	s__Faecalibacterium longum	no	yes	butyrate
ntk_a_beta_1_42_40_derived	2174_bin5		var_biomarker ~ sex	0.0221451	0.0655911	0.337624	0.735647	97.36	0.08	2216647	d__Bacteria	p__Bacillota_A	c__Clostridia	o__Oscillospirales	f__Ruminococcaceae	g__Faecalibacterium	s__Faecalibacterium longum	no	yes	butyrate
ntk_a_beta_1_42_40_derived	2174_bin5		var_biomarker ~ var_mb_by_sex	0.00271054	0.0413385	0.0655695	0.947721	97.36	0.08	2216647	d__Bacteria	p__Bacillota_A	c__Clostridia	o__Oscillospirales	f__Ruminococcaceae	g__Faecalibacterium	s__Faecalibacterium longum	no	yes	butyrate
ntk_a_beta_1_42_40_derived	2174_bin5		var_biomarker ~ mars_age	-0.00820421	0.00320143	-2.56267	0.010387	97.36	0.08	2216647	d__Bacteria	p__Bacillota_A	c__Clostridia	o__Oscillospirales	f__Ruminococcaceae	g__Faecalibacterium	s__Faecalibacterium longum	no	yes	butyrate
ntk_a_beta_1_42_40_derived	2174_bin5		var_biomarker ~ apoe4	-0.196422	0.047766	-4.11218	3.91942773247944e-05	97.36	0.08	2216647	d__Bacteria	p__Bacillota_A	c__Clostridia	o__Oscillospirales	f__Ruminococcaceae	g__Faecalibacterium	s__Faecalibacterium longum	no	yes	butyrate
ntk_a_beta_1_42_40_derived	2174_bin5		var_biomarker ~ ntk_table	0.0691718	0.0482027	1.43502	0.151282	97.36	0.08	2216647	d__Bacteria	p__Bacillota_A	c__Clostridia	o__Oscillospirales	f__Ruminococcaceae	g__Faecalibacterium	s__Faecalibacterium longum	no	yes	butyrate
ntk_a_beta_1_42_40_derived	2174_bin5		var_biomarker ~ bristol_type_1_7	-0.0364313	0.0204164	-1.78441	0.0743568	97.36	0.08	2216647	d__Bacteria	p__Bacillota_A	c__Clostridia	o__Oscillospirales	f__Ruminococcaceae	g__Faecalibacterium	s__Faecalibacterium longum	no	yes	butyrate
ntk_a_beta_1_42_40_derived	2176_bin27		var_biomarker ~ var_mb	0.0294672	0.019975	1.47521	0.140157	96.96	0	2222426	d__Bacteria	p__Bacillota_A	c__Clostridia	o__Oscillospirales	f__Ruminococcaceae	g__Faecalibacterium	s__Faecalibacterium prausnitzii	no	yes	butyrate
ntk_a_beta_1_42_40_derived	2176_bin27		var_biomarker ~ sex	0.0783268	0.0507779	1.54254	0.122943	96.96	0	2222426	d__Bacteria	p__Bacillota_A	c__Clostridia	o__Oscillospirales	f__Ruminococcaceae	g__Faecalibacterium	s__Faecalibacterium prausnitzii	no	yes	butyrate
ntk_a_beta_1_42_40_derived	2176_bin27		var_biomarker ~ var_mb_by_sex	-0.0631132	0.0354409	-1.7808	0.0749446	96.96	0	2222426	d__Bacteria	p__Bacillota_A	c__Clostridia	o__Oscillospirales	f__Ruminococcaceae	g__Faecalibacterium	s__Faecalibacterium prausnitzii	no	yes	butyrate
ntk_a_beta_1_42_40_derived	2176_bin27		var_biomarker ~ mars_age	-0.00921709	0.00316657	-2.91075	0.00360561	96.96	0	2222426	d__Bacteria	p__Bacillota_A	c__Clostridia	o__Oscillospirales	f__Ruminococcaceae	g__Faecalibacterium	s__Faecalibacterium prausnitzii	no	yes	butyrate
ntk_a_beta_1_42_40_derived	2176_bin27		var_biomarker ~ apoe4	-0.215394	0.0488299	-4.41112	1.02836542099638e-05	96.96	0	2222426	d__Bacteria	p__Bacillota_A	c__Clostridia	o__Oscillospirales	f__Ruminococcaceae	g__Faecalibacterium	s__Faecalibacterium prausnitzii	no	yes	butyrate
ntk_a_beta_1_42_40_derived	2176_bin27		var_biomarker ~ ntk_table	0.069378	0.0490328	1.41493	0.157089	96.96	0	2222426	d__Bacteria	p__Bacillota_A	c__Clostridia	o__Oscillospirales	f__Ruminococcaceae	g__Faecalibacterium	s__Faecalibacterium prausnitzii	no	yes	butyrate
ntk_a_beta_1_42_40_derived	2176_bin27		var_biomarker ~ bristol_type_1_7	-0.0331132	0.0201534	-1.64306	0.100371	96.96	0	2222426	d__Bacteria	p__Bacillota_A	c__Clostridia	o__Oscillospirales	f__Ruminococcaceae	g__Faecalibacterium	s__Faecalibacterium prausnitzii	no	yes	butyrate
ntk_a_beta_1_42_40_derived	2176_bin41		var_biomarker ~ var_mb	0.0543055	0.0253519	2.14207	0.0321882	94.9	0	2327383	d__Bacteria	p__Bacillota_A	c__Clostridia	o__Oscillospirales	f__Ruminococcaceae	g__Gemmiger	s__Gemmiger formicilis	no	no	none
ntk_a_beta_1_42_40_derived	2176_bin41		var_biomarker ~ sex	0.0746775	0.0794165	0.940327	0.34705	94.9	0	2327383	d__Bacteria	p__Bacillota_A	c__Clostridia	o__Oscillospirales	f__Ruminococcaceae	g__Gemmiger	s__Gemmiger formicilis	no	no	none
ntk_a_beta_1_42_40_derived	2176_bin41		var_biomarker ~ var_mb_by_sex	-0.0291812	0.0408962	-0.713542	0.47551	94.9	0	2327383	d__Bacteria	p__Bacillota_A	c__Clostridia	o__Oscillospirales	f__Ruminococcaceae	g__Gemmiger	s__Gemmiger formicilis	no	no	none
ntk_a_beta_1_42_40_derived	2176_bin41		var_biomarker ~ mars_age	-0.00814218	0.0032615	-2.49645	0.0125442	94.9	0	2327383	d__Bacteria	p__Bacillota_A	c__Clostridia	o__Oscillospirales	f__Ruminococcaceae	g__Gemmiger	s__Gemmiger formicilis	no	no	none
ntk_a_beta_1_42_40_derived	2176_bin41		var_biomarker ~ apoe4	-0.215299	0.0490844	-4.38631	1.15289745188374e-05	94.9	0	2327383	d__Bacteria	p__Bacillota_A	c__Clostridia	o__Oscillospirales	f__Ruminococcaceae	g__Gemmiger	s__Gemmiger formicilis	no	no	none
ntk_a_beta_1_42_40_derived	2176_bin41		var_biomarker ~ ntk_table	0.0494384	0.0498743	0.99126	0.321559	94.9	0	2327383	d__Bacteria	p__Bacillota_A	c__Clostridia	o__Oscillospirales	f__Ruminococcaceae	g__Gemmiger	s__Gemmiger formicilis	no	no	none
ntk_a_beta_1_42_40_derived	2176_bin41		var_biomarker ~ bristol_type_1_7	-0.0257479	0.0186581	-1.37999	0.167591	94.9	0	2327383	d__Bacteria	p__Bacillota_A	c__Clostridia	o__Oscillospirales	f__Ruminococcaceae	g__Gemmiger	s__Gemmiger formicilis	no	no	none
ntk_a_beta_1_42_40_derived	2176_bin69		var_biomarker ~ var_mb	0.0220021	0.0126293	1.74214	0.0814833	99.33	0.67	2114508	d__Bacteria	p__Bacillota_A	c__Clostridia	o__Oscillospirales	f__Acutalibacteraceae	g__Ruminococcus_E	s__Ruminococcus_E bromii_B	no	no	none
ntk_a_beta_1_42_40_derived	2176_bin69		var_biomarker ~ sex	0.0398006	0.0496449	0.801705	0.422724	99.33	0.67	2114508	d__Bacteria	p__Bacillota_A	c__Clostridia	o__Oscillospirales	f__Acutalibacteraceae	g__Ruminococcus_E	s__Ruminococcus_E bromii_B	no	no	none
ntk_a_beta_1_42_40_derived	2176_bin69		var_biomarker ~ var_mb_by_sex	-0.0431404	0.0202818	-2.12705	0.0334163	99.33	0.67	2114508	d__Bacteria	p__Bacillota_A	c__Clostridia	o__Oscillospirales	f__Acutalibacteraceae	g__Ruminococcus_E	s__Ruminococcus_E bromii_B	no	no	none
ntk_a_beta_1_42_40_derived	2176_bin69		var_biomarker ~ mars_age	-0.0081947	0.00322641	-2.53988	0.011089	99.33	0.67	2114508	d__Bacteria	p__Bacillota_A	c__Clostridia	o__Oscillospirales	f__Acutalibacteraceae	g__Ruminococcus_E	s__Ruminococcus_E bromii_B	no	no	none
ntk_a_beta_1_42_40_derived	2176_bin69		var_biomarker ~ apoe4	-0.203294	0.0474409	-4.2852	1.82575631533233e-05	99.33	0.67	2114508	d__Bacteria	p__Bacillota_A	c__Clostridia	o__Oscillospirales	f__Acutalibacteraceae	g__Ruminococcus_E	s__Ruminococcus_E bromii_B	no	no	none
ntk_a_beta_1_42_40_derived	2176_bin69		var_biomarker ~ ntk_table	0.0589067	0.049028	1.20149	0.229561	99.33	0.67	2114508	d__Bacteria	p__Bacillota_A	c__Clostridia	o__Oscillospirales	f__Acutalibacteraceae	g__Ruminococcus_E	s__Ruminococcus_E bromii_B	no	no	none
ntk_a_beta_1_42_40_derived	2176_bin69		var_biomarker ~ bristol_type_1_7	-0.0252854	0.0186249	-1.35761	0.174586	99.33	0.67	2114508	d__Bacteria	p__Bacillota_A	c__Clostridia	o__Oscillospirales	f__Acutalibacteraceae	g__Ruminococcus_E	s__Ruminococcus_E bromii_B	no	no	none
ntk_a_beta_1_42_40_derived	2176_bin71		var_biomarker ~ var_mb	0.0177633	0.01696	1.04736	0.294933	99.3	1.17	3000715	d__Bacteria	p__Bacillota_A	c__Clostridia	o__Christensenellales	f__CAG-74	g__UBA11524	s__UBA11524 sp000437595	no	no	none
ntk_a_beta_1_42_40_derived	2176_bin71		var_biomarker ~ sex	0.0126768	0.0570202	0.222322	0.824063	99.3	1.17	3000715	d__Bacteria	p__Bacillota_A	c__Clostridia	o__Christensenellales	f__CAG-74	g__UBA11524	s__UBA11524 sp000437595	no	no	none
ntk_a_beta_1_42_40_derived	2176_bin71		var_biomarker ~ var_mb_by_sex	-0.0334923	0.0286175	-1.17034	0.241863	99.3	1.17	3000715	d__Bacteria	p__Bacillota_A	c__Clostridia	o__Christensenellales	f__CAG-74	g__UBA11524	s__UBA11524 sp000437595	no	no	none
ntk_a_beta_1_42_40_derived	2176_bin71		var_biomarker ~ mars_age	-0.00797995	0.00316435	-2.52183	0.0116745	99.3	1.17	3000715	d__Bacteria	p__Bacillota_A	c__Clostridia	o__Christensenellales	f__CAG-74	g__UBA11524	s__UBA11524 sp000437595	no	no	none
ntk_a_beta_1_42_40_derived	2176_bin71		var_biomarker ~ apoe4	-0.204064	0.0481496	-4.23813	2.25392429582527e-05	99.3	1.17	3000715	d__Bacteria	p__Bacillota_A	c__Clostridia	o__Christensenellales	f__CAG-74	g__UBA11524	s__UBA11524 sp000437595	no	no	none
ntk_a_beta_1_42_40_derived	2176_bin71		var_biomarker ~ ntk_table	0.0689138	0.0506503	1.36058	0.173647	99.3	1.17	3000715	d__Bacteria	p__Bacillota_A	c__Clostridia	o__Christensenellales	f__CAG-74	g__UBA11524	s__UBA11524 sp000437595	no	no	none
ntk_a_beta_1_42_40_derived	2176_bin71		var_biomarker ~ bristol_type_1_7	-0.0253174	0.0194466	-1.30189	0.192953	99.3	1.17	3000715	d__Bacteria	p__Bacillota_A	c__Clostridia	o__Christensenellales	f__CAG-74	g__UBA11524	s__UBA11524 sp000437595	no	no	none
ntk_a_beta_1_42_40_derived	2178_bin40		var_biomarker ~ var_mb	0.00990129	0.0111736	0.886129	0.375548	97.8	0	1904892	d__Bacteria	p__Actinomycetota	c__Actinomycetia	o__Actinomycetales	f__Bifidobacteriaceae	g__Bifidobacterium	s__Bifidobacterium catenulatum	no	no	none
ntk_a_beta_1_42_40_derived	2178_bin40		var_biomarker ~ sex	0.0236992	0.0500708	0.473315	0.635989	97.8	0	1904892	d__Bacteria	p__Actinomycetota	c__Actinomycetia	o__Actinomycetales	f__Bifidobacteriaceae	g__Bifidobacterium	s__Bifidobacterium catenulatum	no	no	none
ntk_a_beta_1_42_40_derived	2178_bin40		var_biomarker ~ var_mb_by_sex	-0.0203211	0.0180469	-1.12602	0.260158	97.8	0	1904892	d__Bacteria	p__Actinomycetota	c__Actinomycetia	o__Actinomycetales	f__Bifidobacteriaceae	g__Bifidobacterium	s__Bifidobacterium catenulatum	no	no	none
ntk_a_beta_1_42_40_derived	2178_bin40		var_biomarker ~ mars_age	-0.00806829	0.00319563	-2.52479	0.0115767	97.8	0	1904892	d__Bacteria	p__Actinomycetota	c__Actinomycetia	o__Actinomycetales	f__Bifidobacteriaceae	g__Bifidobacterium	s__Bifidobacterium catenulatum	no	no	none
ntk_a_beta_1_42_40_derived	2178_bin40		var_biomarker ~ apoe4	-0.198084	0.0491978	-4.02627	5.66675567348351e-05	97.8	0	1904892	d__Bacteria	p__Actinomycetota	c__Actinomycetia	o__Actinomycetales	f__Bifidobacteriaceae	g__Bifidobacterium	s__Bifidobacterium catenulatum	no	no	none
ntk_a_beta_1_42_40_derived	2178_bin40		var_biomarker ~ ntk_table	0.0683094	0.0498433	1.37048	0.170536	97.8	0	1904892	d__Bacteria	p__Actinomycetota	c__Actinomycetia	o__Actinomycetales	f__Bifidobacteriaceae	g__Bifidobacterium	s__Bifidobacterium catenulatum	no	no	none
ntk_a_beta_1_42_40_derived	2178_bin40		var_biomarker ~ bristol_type_1_7	-0.0255952	0.0195869	-1.30675	0.191297	97.8	0	1904892	d__Bacteria	p__Actinomycetota	c__Actinomycetia	o__Actinomycetales	f__Bifidobacteriaceae	g__Bifidobacterium	s__Bifidobacterium catenulatum	no	no	none
ntk_a_beta_1_42_40_derived	2179_bin56		var_biomarker ~ var_mb	0.0220177	0.0432588	0.508976	0.610769	96.2	1.58	3598034	d__Bacteria	p__Bacillota_A	c__Clostridia	o__Lachnospirales	f__Lachnospiraceae	g__KLE1615	s__KLE1615 sp900066985	no	no	none
ntk_a_beta_1_42_40_derived	2179_bin56		var_biomarker ~ sex	-0.257736	0.225328	-1.14383	0.252696	96.2	1.58	3598034	d__Bacteria	p__Bacillota_A	c__Clostridia	o__Lachnospirales	f__Lachnospiraceae	g__KLE1615	s__KLE1615 sp900066985	no	no	none
ntk_a_beta_1_42_40_derived	2179_bin56		var_biomarker ~ var_mb_by_sex	0.0993845	0.0753884	1.3183	0.187403	96.2	1.58	3598034	d__Bacteria	p__Bacillota_A	c__Clostridia	o__Lachnospirales	f__Lachnospiraceae	g__KLE1615	s__KLE1615 sp900066985	no	no	none
ntk_a_beta_1_42_40_derived	2179_bin56		var_biomarker ~ mars_age	-0.00748856	0.00327558	-2.28618	0.0222439	96.2	1.58	3598034	d__Bacteria	p__Bacillota_A	c__Clostridia	o__Lachnospirales	f__Lachnospiraceae	g__KLE1615	s__KLE1615 sp900066985	no	no	none
ntk_a_beta_1_42_40_derived	2179_bin56		var_biomarker ~ apoe4	-0.208102	0.0480335	-4.33244	1.47468281572749e-05	96.2	1.58	3598034	d__Bacteria	p__Bacillota_A	c__Clostridia	o__Lachnospirales	f__Lachnospiraceae	g__KLE1615	s__KLE1615 sp900066985	no	no	none
ntk_a_beta_1_42_40_derived	2179_bin56		var_biomarker ~ ntk_table	0.0608392	0.0489544	1.24277	0.213951	96.2	1.58	3598034	d__Bacteria	p__Bacillota_A	c__Clostridia	o__Lachnospirales	f__Lachnospiraceae	g__KLE1615	s__KLE1615 sp900066985	no	no	none
ntk_a_beta_1_42_40_derived	2179_bin56		var_biomarker ~ bristol_type_1_7	-0.0311141	0.0201526	-1.54392	0.122607	96.2	1.58	3598034	d__Bacteria	p__Bacillota_A	c__Clostridia	o__Lachnospirales	f__Lachnospiraceae	g__KLE1615	s__KLE1615 sp900066985	no	no	none
ntk_a_beta_1_42_40_derived	2179_bin62		var_biomarker ~ var_mb	-0.00354754	0.0251408	-0.141107	0.887786	97.32	0.34	2318419	d__Bacteria	p__Bacillota_A	c__Clostridia	o__Oscillospirales	f__Acutalibacteraceae	g__Eubacterium_R	s__Eubacterium_R sp900544515	no	no	none
ntk_a_beta_1_42_40_derived	2179_bin62		var_biomarker ~ sex	0.109826	0.124445	0.882523	0.377494	97.32	0.34	2318419	d__Bacteria	p__Bacillota_A	c__Clostridia	o__Oscillospirales	f__Acutalibacteraceae	g__Eubacterium_R	s__Eubacterium_R sp900544515	no	no	none
ntk_a_beta_1_42_40_derived	2179_bin62		var_biomarker ~ var_mb_by_sex	0.0264523	0.048128	0.549623	0.582578	97.32	0.34	2318419	d__Bacteria	p__Bacillota_A	c__Clostridia	o__Oscillospirales	f__Acutalibacteraceae	g__Eubacterium_R	s__Eubacterium_R sp900544515	no	no	none
ntk_a_beta_1_42_40_derived	2179_bin62		var_biomarker ~ mars_age	-0.008665	0.0031346	-2.76431	0.00570436	97.32	0.34	2318419	d__Bacteria	p__Bacillota_A	c__Clostridia	o__Oscillospirales	f__Acutalibacteraceae	g__Eubacterium_R	s__Eubacterium_R sp900544515	no	no	none
ntk_a_beta_1_42_40_derived	2179_bin62		var_biomarker ~ apoe4	-0.206702	0.047944	-4.31133	1.62276599866562e-05	97.32	0.34	2318419	d__Bacteria	p__Bacillota_A	c__Clostridia	o__Oscillospirales	f__Acutalibacteraceae	g__Eubacterium_R	s__Eubacterium_R sp900544515	no	no	none
ntk_a_beta_1_42_40_derived	2179_bin62		var_biomarker ~ ntk_table	0.0614018	0.0510256	1.20335	0.22884	97.32	0.34	2318419	d__Bacteria	p__Bacillota_A	c__Clostridia	o__Oscillospirales	f__Acutalibacteraceae	g__Eubacterium_R	s__Eubacterium_R sp900544515	no	no	none
ntk_a_beta_1_42_40_derived	2179_bin62		var_biomarker ~ bristol_type_1_7	-0.0254515	0.020338	-1.25143	0.210779	97.32	0.34	2318419	d__Bacteria	p__Bacillota_A	c__Clostridia	o__Oscillospirales	f__Acutalibacteraceae	g__Eubacterium_R	s__Eubacterium_R sp900544515	no	no	none
ntk_a_beta_1_42_40_derived	2179_bin8		var_biomarker ~ var_mb	0.0282086	0.0180849	1.55979	0.11881	95.92	0	2571904	d__Bacteria	p__Bacillota_A	c__Clostridia	o__Oscillospirales	f__Ruminococcaceae	g__Gemmiger	s__Gemmiger sp900540775	no	no	none
ntk_a_beta_1_42_40_derived	2179_bin8		var_biomarker ~ sex	0.0927884	0.0603863	1.53658	0.124396	95.92	0	2571904	d__Bacteria	p__Bacillota_A	c__Clostridia	o__Oscillospirales	f__Ruminococcaceae	g__Gemmiger	s__Gemmiger sp900540775	no	no	none
ntk_a_beta_1_42_40_derived	2179_bin8		var_biomarker ~ var_mb_by_sex	-0.040988	0.0248903	-1.64674	0.0996108	95.92	0	2571904	d__Bacteria	p__Bacillota_A	c__Clostridia	o__Oscillospirales	f__Ruminococcaceae	g__Gemmiger	s__Gemmiger sp900540775	no	no	none
ntk_a_beta_1_42_40_derived	2179_bin8		var_biomarker ~ mars_age	-0.00920769	0.0031206	-2.95062	0.00317141	95.92	0	2571904	d__Bacteria	p__Bacillota_A	c__Clostridia	o__Oscillospirales	f__Ruminococcaceae	g__Gemmiger	s__Gemmiger sp900540775	no	no	none
ntk_a_beta_1_42_40_derived	2179_bin8		var_biomarker ~ apoe4	-0.213284	0.0481476	-4.42979	9.43252184715249e-06	95.92	0	2571904	d__Bacteria	p__Bacillota_A	c__Clostridia	o__Oscillospirales	f__Ruminococcaceae	g__Gemmiger	s__Gemmiger sp900540775	no	no	none
ntk_a_beta_1_42_40_derived	2179_bin8		var_biomarker ~ ntk_table	0.0753118	0.0503251	1.49651	0.134522	95.92	0	2571904	d__Bacteria	p__Bacillota_A	c__Clostridia	o__Oscillospirales	f__Ruminococcaceae	g__Gemmiger	s__Gemmiger sp900540775	no	no	none
ntk_a_beta_1_42_40_derived	2179_bin8		var_biomarker ~ bristol_type_1_7	-0.0232546	0.0195609	-1.18883	0.234506	95.92	0	2571904	d__Bacteria	p__Bacillota_A	c__Clostridia	o__Oscillospirales	f__Ruminococcaceae	g__Gemmiger	s__Gemmiger sp900540775	no	no	none
ntk_a_beta_1_42_40_derived	2179_bin81		var_biomarker ~ var_mb	0.0329873	0.0269268	1.22507	0.220548	93.31	0.68	1952605	d__Bacteria	p__Bacillota_A	c__Clostridia	o__Oscillospirales	f__Ruminococcaceae	g__Faecalibacterium	s__Faecalibacterium prausnitzii	no	no	none
ntk_a_beta_1_42_40_derived	2179_bin81		var_biomarker ~ sex	0.0774433	0.0981526	0.789009	0.430107	93.31	0.68	1952605	d__Bacteria	p__Bacillota_A	c__Clostridia	o__Oscillospirales	f__Ruminococcaceae	g__Faecalibacterium	s__Faecalibacterium prausnitzii	no	no	none
ntk_a_beta_1_42_40_derived	2179_bin81		var_biomarker ~ var_mb_by_sex	-0.0277018	0.0528352	-0.524306	0.600066	93.31	0.68	1952605	d__Bacteria	p__Bacillota_A	c__Clostridia	o__Oscillospirales	f__Ruminococcaceae	g__Faecalibacterium	s__Faecalibacterium prausnitzii	no	no	none
ntk_a_beta_1_42_40_derived	2179_bin81		var_biomarker ~ mars_age	-0.00858139	0.00328682	-2.61085	0.00903184	93.31	0.68	1952605	d__Bacteria	p__Bacillota_A	c__Clostridia	o__Oscillospirales	f__Ruminococcaceae	g__Faecalibacterium	s__Faecalibacterium prausnitzii	no	no	none
ntk_a_beta_1_42_40_derived	2179_bin81		var_biomarker ~ apoe4	-0.206751	0.0517677	-3.99383	6.50154610544185e-05	93.31	0.68	1952605	d__Bacteria	p__Bacillota_A	c__Clostridia	o__Oscillospirales	f__Ruminococcaceae	g__Faecalibacterium	s__Faecalibacterium prausnitzii	no	no	none
ntk_a_beta_1_42_40_derived	2179_bin81		var_biomarker ~ ntk_table	0.0628291	0.0494439	1.27071	0.203831	93.31	0.68	1952605	d__Bacteria	p__Bacillota_A	c__Clostridia	o__Oscillospirales	f__Ruminococcaceae	g__Faecalibacterium	s__Faecalibacterium prausnitzii	no	no	none
ntk_a_beta_1_42_40_derived	2179_bin81		var_biomarker ~ bristol_type_1_7	-0.0303501	0.0204204	-1.48626	0.13721	93.31	0.68	1952605	d__Bacteria	p__Bacillota_A	c__Clostridia	o__Oscillospirales	f__Ruminococcaceae	g__Faecalibacterium	s__Faecalibacterium prausnitzii	no	no	none
ntk_a_beta_1_42_40_derived	2179_bin9		var_biomarker ~ var_mb	-0.0338671	0.0191484	-1.76867	0.0769489	97.32	0	2281038	d__Bacteria	p__Bacillota_A	c__Clostridia	o__Oscillospirales	f__Acutalibacteraceae	g__UBA1417	s__UBA1417 sp003531055	no	no	none
ntk_a_beta_1_42_40_derived	2179_bin9		var_biomarker ~ sex	0.0250764	0.0501319	0.500209	0.616928	97.32	0	2281038	d__Bacteria	p__Bacillota_A	c__Clostridia	o__Oscillospirales	f__Acutalibacteraceae	g__UBA1417	s__UBA1417 sp003531055	no	no	none
ntk_a_beta_1_42_40_derived	2179_bin9		var_biomarker ~ var_mb_by_sex	0.0380189	0.0323686	1.17456	0.240169	97.32	0	2281038	d__Bacteria	p__Bacillota_A	c__Clostridia	o__Oscillospirales	f__Acutalibacteraceae	g__UBA1417	s__UBA1417 sp003531055	no	no	none
ntk_a_beta_1_42_40_derived	2179_bin9		var_biomarker ~ mars_age	-0.00739109	0.00351531	-2.10254	0.0355056	97.32	0	2281038	d__Bacteria	p__Bacillota_A	c__Clostridia	o__Oscillospirales	f__Acutalibacteraceae	g__UBA1417	s__UBA1417 sp003531055	no	no	none
ntk_a_beta_1_42_40_derived	2179_bin9		var_biomarker ~ apoe4	-0.208555	0.0473536	-4.40422	1.06167257380996e-05	97.32	0	2281038	d__Bacteria	p__Bacillota_A	c__Clostridia	o__Oscillospirales	f__Acutalibacteraceae	g__UBA1417	s__UBA1417 sp003531055	no	no	none
ntk_a_beta_1_42_40_derived	2179_bin9		var_biomarker ~ ntk_table	0.0621107	0.0477022	1.30205	0.192899	97.32	0	2281038	d__Bacteria	p__Bacillota_A	c__Clostridia	o__Oscillospirales	f__Acutalibacteraceae	g__UBA1417	s__UBA1417 sp003531055	no	no	none
ntk_a_beta_1_42_40_derived	2179_bin9		var_biomarker ~ bristol_type_1_7	-0.0270304	0.0211878	-1.27576	0.202042	97.32	0	2281038	d__Bacteria	p__Bacillota_A	c__Clostridia	o__Oscillospirales	f__Acutalibacteraceae	g__UBA1417	s__UBA1417 sp003531055	no	no	none
ntk_a_beta_1_42_40_derived	2184_bin29		var_biomarker ~ var_mb	-0.080917	0.017437	-4.64054	3.47498463360019e-06	98.39	0.81	2182647	d__Bacteria	p__Actinomycetota	c__Coriobacteriia	o__Coriobacteriales	f__Coriobacteriaceae	g__Enorma	s__Enorma massiliensis	no	no	none
ntk_a_beta_1_42_40_derived	2184_bin29		var_biomarker ~ sex	0.285038	0.140044	2.03534	0.0418167	98.39	0.81	2182647	d__Bacteria	p__Actinomycetota	c__Coriobacteriia	o__Coriobacteriales	f__Coriobacteriaceae	g__Enorma	s__Enorma massiliensis	no	no	none
ntk_a_beta_1_42_40_derived	2184_bin29		var_biomarker ~ var_mb_by_sex	0.10064	0.0580613	1.73334	0.0830352	98.39	0.81	2182647	d__Bacteria	p__Actinomycetota	c__Coriobacteriia	o__Coriobacteriales	f__Coriobacteriaceae	g__Enorma	s__Enorma massiliensis	no	no	none
ntk_a_beta_1_42_40_derived	2184_bin29		var_biomarker ~ mars_age	-0.00799089	0.0030764	-2.59748	0.00939103	98.39	0.81	2182647	d__Bacteria	p__Actinomycetota	c__Coriobacteriia	o__Coriobacteriales	f__Coriobacteriaceae	g__Enorma	s__Enorma massiliensis	no	no	none
ntk_a_beta_1_42_40_derived	2184_bin29		var_biomarker ~ apoe4	-0.218317	0.0479009	-4.55767	5.17236132369092e-06	98.39	0.81	2182647	d__Bacteria	p__Actinomycetota	c__Coriobacteriia	o__Coriobacteriales	f__Coriobacteriaceae	g__Enorma	s__Enorma massiliensis	no	no	none
ntk_a_beta_1_42_40_derived	2184_bin29		var_biomarker ~ ntk_table	0.0705673	0.046448	1.51927	0.128693	98.39	0.81	2182647	d__Bacteria	p__Actinomycetota	c__Coriobacteriia	o__Coriobacteriales	f__Coriobacteriaceae	g__Enorma	s__Enorma massiliensis	no	no	none
ntk_a_beta_1_42_40_derived	2184_bin29		var_biomarker ~ bristol_type_1_7	-0.0355865	0.0189402	-1.87889	0.0602598	98.39	0.81	2182647	d__Bacteria	p__Actinomycetota	c__Coriobacteriia	o__Coriobacteriales	f__Coriobacteriaceae	g__Enorma	s__Enorma massiliensis	no	no	none
ntk_a_beta_1_42_40_derived	2184_bin5		var_biomarker ~ var_mb	0.00887919	0.0303442	0.292616	0.769816	99.52	0	2954513	d__Bacteria	p__Bacillota_A	c__Clostridia	o__Lachnospirales	f__Lachnospiraceae	g__Agathobacter	s__Agathobacter rectalis	no	yes	butyrate
ntk_a_beta_1_42_40_derived	2184_bin5		var_biomarker ~ sex	0.0758898	0.0831911	0.912234	0.361646	99.52	0	2954513	d__Bacteria	p__Bacillota_A	c__Clostridia	o__Lachnospirales	f__Lachnospiraceae	g__Agathobacter	s__Agathobacter rectalis	no	yes	butyrate
ntk_a_beta_1_42_40_derived	2184_bin5		var_biomarker ~ var_mb_by_sex	-0.0182263	0.0453465	-0.401934	0.687733	99.52	0	2954513	d__Bacteria	p__Bacillota_A	c__Clostridia	o__Lachnospirales	f__Lachnospiraceae	g__Agathobacter	s__Agathobacter rectalis	no	yes	butyrate
ntk_a_beta_1_42_40_derived	2184_bin5		var_biomarker ~ mars_age	-0.00840707	0.00318403	-2.64038	0.00828124	99.52	0	2954513	d__Bacteria	p__Bacillota_A	c__Clostridia	o__Lachnospirales	f__Lachnospiraceae	g__Agathobacter	s__Agathobacter rectalis	no	yes	butyrate
ntk_a_beta_1_42_40_derived	2184_bin5		var_biomarker ~ apoe4	-0.203862	0.050864	-4.00798	6.12391911423149e-05	99.52	0	2954513	d__Bacteria	p__Bacillota_A	c__Clostridia	o__Lachnospirales	f__Lachnospiraceae	g__Agathobacter	s__Agathobacter rectalis	no	yes	butyrate
ntk_a_beta_1_42_40_derived	2184_bin5		var_biomarker ~ ntk_table	0.0626403	0.0483747	1.2949	0.195355	99.52	0	2954513	d__Bacteria	p__Bacillota_A	c__Clostridia	o__Lachnospirales	f__Lachnospiraceae	g__Agathobacter	s__Agathobacter rectalis	no	yes	butyrate
ntk_a_beta_1_42_40_derived	2184_bin5		var_biomarker ~ bristol_type_1_7	-0.0274621	0.019908	-1.37945	0.167756	99.52	0	2954513	d__Bacteria	p__Bacillota_A	c__Clostridia	o__Lachnospirales	f__Lachnospiraceae	g__Agathobacter	s__Agathobacter rectalis	no	yes	butyrate
ntk_a_beta_1_42_40_derived	2185_bin110		var_biomarker ~ var_mb	0.0229137	0.0174015	1.31676	0.187918	97.58	0	2068392	d__Bacteria	p__Actinomycetota	c__Coriobacteriia	o__Coriobacteriales	f__Coriobacteriaceae	g__Collinsella	s__	no	no	none
ntk_a_beta_1_42_40_derived	2185_bin110		var_biomarker ~ sex	0.00157387	0.0711552	0.0221189	0.982353	97.58	0	2068392	d__Bacteria	p__Actinomycetota	c__Coriobacteriia	o__Coriobacteriales	f__Coriobacteriaceae	g__Collinsella	s__	no	no	none
ntk_a_beta_1_42_40_derived	2185_bin110		var_biomarker ~ var_mb_by_sex	-0.0234093	0.0364661	-0.641947	0.520908	97.58	0	2068392	d__Bacteria	p__Actinomycetota	c__Coriobacteriia	o__Coriobacteriales	f__Coriobacteriaceae	g__Collinsella	s__	no	no	none
ntk_a_beta_1_42_40_derived	2185_bin110		var_biomarker ~ mars_age	-0.00863287	0.00315255	-2.73838	0.00617428	97.58	0	2068392	d__Bacteria	p__Actinomycetota	c__Coriobacteriia	o__Coriobacteriales	f__Coriobacteriaceae	g__Collinsella	s__	no	no	none
ntk_a_beta_1_42_40_derived	2185_bin110		var_biomarker ~ apoe4	-0.2047	0.0484869	-4.22176	2.42397934422378e-05	97.58	0	2068392	d__Bacteria	p__Actinomycetota	c__Coriobacteriia	o__Coriobacteriales	f__Coriobacteriaceae	g__Collinsella	s__	no	no	none
ntk_a_beta_1_42_40_derived	2185_bin110		var_biomarker ~ ntk_table	0.0642876	0.0506062	1.27035	0.20396	97.58	0	2068392	d__Bacteria	p__Actinomycetota	c__Coriobacteriia	o__Coriobacteriales	f__Coriobacteriaceae	g__Collinsella	s__	no	no	none
ntk_a_beta_1_42_40_derived	2185_bin110		var_biomarker ~ bristol_type_1_7	-0.0251323	0.0204402	-1.22955	0.218865	97.58	0	2068392	d__Bacteria	p__Actinomycetota	c__Coriobacteriia	o__Coriobacteriales	f__Coriobacteriaceae	g__Collinsella	s__	no	no	none
ntk_a_beta_1_42_40_derived	2185_bin33		var_biomarker ~ var_mb	0.0494	0.018875	2.61722	0.00886501	95.6	0	2117920	d__Bacteria	p__Bacillota_A	c__Clostridia	o__Oscillospirales	f__Ruminococcaceae	g__Faecalibacterium	s__Faecalibacterium duncaniae	no	yes	butyrate
ntk_a_beta_1_42_40_derived	2185_bin33		var_biomarker ~ sex	0.0573892	0.0518084	1.10772	0.267982	95.6	0	2117920	d__Bacteria	p__Bacillota_A	c__Clostridia	o__Oscillospirales	f__Ruminococcaceae	g__Faecalibacterium	s__Faecalibacterium duncaniae	no	yes	butyrate
ntk_a_beta_1_42_40_derived	2185_bin33		var_biomarker ~ var_mb_by_sex	-0.0402836	0.0318682	-1.26407	0.206205	95.6	0	2117920	d__Bacteria	p__Bacillota_A	c__Clostridia	o__Oscillospirales	f__Ruminococcaceae	g__Faecalibacterium	s__Faecalibacterium duncaniae	no	yes	butyrate
ntk_a_beta_1_42_40_derived	2185_bin33		var_biomarker ~ mars_age	-0.00843365	0.00317905	-2.65288	0.00798086	95.6	0	2117920	d__Bacteria	p__Bacillota_A	c__Clostridia	o__Oscillospirales	f__Ruminococcaceae	g__Faecalibacterium	s__Faecalibacterium duncaniae	no	yes	butyrate
ntk_a_beta_1_42_40_derived	2185_bin33		var_biomarker ~ apoe4	-0.2045	0.0497478	-4.11074	3.94387324258449e-05	95.6	0	2117920	d__Bacteria	p__Bacillota_A	c__Clostridia	o__Oscillospirales	f__Ruminococcaceae	g__Faecalibacterium	s__Faecalibacterium duncaniae	no	yes	butyrate
ntk_a_beta_1_42_40_derived	2185_bin33		var_biomarker ~ ntk_table	0.0685436	0.0491584	1.39434	0.163214	95.6	0	2117920	d__Bacteria	p__Bacillota_A	c__Clostridia	o__Oscillospirales	f__Ruminococcaceae	g__Faecalibacterium	s__Faecalibacterium duncaniae	no	yes	butyrate
ntk_a_beta_1_42_40_derived	2185_bin33		var_biomarker ~ bristol_type_1_7	-0.0387242	0.0198406	-1.95177	0.0509654	95.6	0	2117920	d__Bacteria	p__Bacillota_A	c__Clostridia	o__Oscillospirales	f__Ruminococcaceae	g__Faecalibacterium	s__Faecalibacterium duncaniae	no	yes	butyrate
ntk_a_beta_1_42_40_derived	2185_bin36		var_biomarker ~ var_mb	-0.00233969	0.0218367	-0.107145	0.914674	96.42	0.89	2343891	d__Bacteria	p__Bacillota_A	c__Clostridia	o__Lachnospirales	f__Lachnospiraceae	g__Eubacterium_G	s__Eubacterium_G sp000432355	no	no	none
ntk_a_beta_1_42_40_derived	2185_bin36		var_biomarker ~ sex	0.0471064	0.0631428	0.74603	0.45565	96.42	0.89	2343891	d__Bacteria	p__Bacillota_A	c__Clostridia	o__Lachnospirales	f__Lachnospiraceae	g__Eubacterium_G	s__Eubacterium_G sp000432355	no	no	none
ntk_a_beta_1_42_40_derived	2185_bin36		var_biomarker ~ var_mb_by_sex	-0.0101536	0.0394647	-0.257283	0.796961	96.42	0.89	2343891	d__Bacteria	p__Bacillota_A	c__Clostridia	o__Lachnospirales	f__Lachnospiraceae	g__Eubacterium_G	s__Eubacterium_G sp000432355	no	no	none
ntk_a_beta_1_42_40_derived	2185_bin36		var_biomarker ~ mars_age	-0.00843135	0.00328525	-2.56643	0.0102752	96.42	0.89	2343891	d__Bacteria	p__Bacillota_A	c__Clostridia	o__Lachnospirales	f__Lachnospiraceae	g__Eubacterium_G	s__Eubacterium_G sp000432355	no	no	none
ntk_a_beta_1_42_40_derived	2185_bin36		var_biomarker ~ apoe4	-0.199713	0.0501536	-3.98203	6.8328219544167e-05	96.42	0.89	2343891	d__Bacteria	p__Bacillota_A	c__Clostridia	o__Lachnospirales	f__Lachnospiraceae	g__Eubacterium_G	s__Eubacterium_G sp000432355	no	no	none
ntk_a_beta_1_42_40_derived	2185_bin36		var_biomarker ~ ntk_table	0.0647708	0.0499058	1.29786	0.194335	96.42	0.89	2343891	d__Bacteria	p__Bacillota_A	c__Clostridia	o__Lachnospirales	f__Lachnospiraceae	g__Eubacterium_G	s__Eubacterium_G sp000432355	no	no	none
ntk_a_beta_1_42_40_derived	2185_bin36		var_biomarker ~ bristol_type_1_7	-0.0276788	0.0195458	-1.4161	0.156745	96.42	0.89	2343891	d__Bacteria	p__Bacillota_A	c__Clostridia	o__Lachnospirales	f__Lachnospiraceae	g__Eubacterium_G	s__Eubacterium_G sp000432355	no	no	none
ntk_a_beta_1_42_40_derived	2185_bin79		var_biomarker ~ var_mb	-0.0179788	0.0231414	-0.776912	0.437211	92.45	0.71	2155644	d__Bacteria	p__Bacillota	c__Bacilli	o__Erysipelotrichales	f__Erysipelotrichaceae	g__Holdemanella	s__Holdemanella biformis	no	no	none
ntk_a_beta_1_42_40_derived	2185_bin79		var_biomarker ~ sex	-0.0124611	0.0611802	-0.203678	0.838605	92.45	0.71	2155644	d__Bacteria	p__Bacillota	c__Bacilli	o__Erysipelotrichales	f__Erysipelotrichaceae	g__Holdemanella	s__Holdemanella biformis	no	no	none
ntk_a_beta_1_42_40_derived	2185_bin79		var_biomarker ~ var_mb_by_sex	0.039099	0.0347036	1.12666	0.259888	92.45	0.71	2155644	d__Bacteria	p__Bacillota	c__Bacilli	o__Erysipelotrichales	f__Erysipelotrichaceae	g__Holdemanella	s__Holdemanella biformis	no	no	none
ntk_a_beta_1_42_40_derived	2185_bin79		var_biomarker ~ mars_age	-0.00782777	0.00327588	-2.38952	0.0168706	92.45	0.71	2155644	d__Bacteria	p__Bacillota	c__Bacilli	o__Erysipelotrichales	f__Erysipelotrichaceae	g__Holdemanella	s__Holdemanella biformis	no	no	none
ntk_a_beta_1_42_40_derived	2185_bin79		var_biomarker ~ apoe4	-0.20075	0.0485513	-4.13481	3.55252690982244e-05	92.45	0.71	2155644	d__Bacteria	p__Bacillota	c__Bacilli	o__Erysipelotrichales	f__Erysipelotrichaceae	g__Holdemanella	s__Holdemanella biformis	no	no	none
ntk_a_beta_1_42_40_derived	2185_bin79		var_biomarker ~ ntk_table	0.0619585	0.0494509	1.25293	0.210231	92.45	0.71	2155644	d__Bacteria	p__Bacillota	c__Bacilli	o__Erysipelotrichales	f__Erysipelotrichaceae	g__Holdemanella	s__Holdemanella biformis	no	no	none
ntk_a_beta_1_42_40_derived	2185_bin79		var_biomarker ~ bristol_type_1_7	-0.0258832	0.0204667	-1.26465	0.205997	92.45	0.71	2155644	d__Bacteria	p__Bacillota	c__Bacilli	o__Erysipelotrichales	f__Erysipelotrichaceae	g__Holdemanella	s__Holdemanella biformis	no	no	none
ntk_a_beta_1_42_40_derived	2185_bin94		var_biomarker ~ var_mb	0.0418501	0.0229883	1.82049	0.0686844	91.95	0.67	2152336	d__Bacteria	p__Bacillota_A	c__Clostridia	o__Oscillospirales	f__Butyricicoccaceae	g__Agathobaculum	s__Agathobaculum butyriciproducens	no	no	none
ntk_a_beta_1_42_40_derived	2185_bin94		var_biomarker ~ sex	-0.0141718	0.0533961	-0.265409	0.790695	91.95	0.67	2152336	d__Bacteria	p__Bacillota_A	c__Clostridia	o__Oscillospirales	f__Butyricicoccaceae	g__Agathobaculum	s__Agathobaculum butyriciproducens	no	no	none
ntk_a_beta_1_42_40_derived	2185_bin94		var_biomarker ~ var_mb_by_sex	0.0583243	0.038767	1.50448	0.132457	91.95	0.67	2152336	d__Bacteria	p__Bacillota_A	c__Clostridia	o__Oscillospirales	f__Butyricicoccaceae	g__Agathobaculum	s__Agathobaculum butyriciproducens	no	no	none
ntk_a_beta_1_42_40_derived	2185_bin94		var_biomarker ~ mars_age	-0.0075717	0.00315756	-2.39796	0.0164868	91.95	0.67	2152336	d__Bacteria	p__Bacillota_A	c__Clostridia	o__Oscillospirales	f__Butyricicoccaceae	g__Agathobaculum	s__Agathobaculum butyriciproducens	no	no	none
ntk_a_beta_1_42_40_derived	2185_bin94		var_biomarker ~ apoe4	-0.197207	0.0467889	-4.21484	2.49960694722606e-05	91.95	0.67	2152336	d__Bacteria	p__Bacillota_A	c__Clostridia	o__Oscillospirales	f__Butyricicoccaceae	g__Agathobaculum	s__Agathobaculum butyriciproducens	no	no	none
ntk_a_beta_1_42_40_derived	2185_bin94		var_biomarker ~ ntk_table	0.0758153	0.0457944	1.65556	0.0978111	91.95	0.67	2152336	d__Bacteria	p__Bacillota_A	c__Clostridia	o__Oscillospirales	f__Butyricicoccaceae	g__Agathobaculum	s__Agathobaculum butyriciproducens	no	no	none
ntk_a_beta_1_42_40_derived	2185_bin94		var_biomarker ~ bristol_type_1_7	-0.0341304	0.0185121	-1.84368	0.06523	91.95	0.67	2152336	d__Bacteria	p__Bacillota_A	c__Clostridia	o__Oscillospirales	f__Butyricicoccaceae	g__Agathobaculum	s__Agathobaculum butyriciproducens	no	no	none
ntk_a_beta_1_42_40_derived	2187_bin12		var_biomarker ~ var_mb	0.0482352	0.0270784	1.78132	0.0748608	97.34	0	2701273	d__Bacteria	p__Bacillota_A	c__Clostridia	o__Lachnospirales	f__Lachnospiraceae	g__Agathobacter	s__Agathobacter rectalis	no	yes	butyrate
ntk_a_beta_1_42_40_derived	2187_bin12		var_biomarker ~ sex	0.241481	0.124897	1.93344	0.0531819	97.34	0	2701273	d__Bacteria	p__Bacillota_A	c__Clostridia	o__Lachnospirales	f__Lachnospiraceae	g__Agathobacter	s__Agathobacter rectalis	no	yes	butyrate
ntk_a_beta_1_42_40_derived	2187_bin12		var_biomarker ~ var_mb_by_sex	-0.0687709	0.0405461	-1.69612	0.0898638	97.34	0	2701273	d__Bacteria	p__Bacillota_A	c__Clostridia	o__Lachnospirales	f__Lachnospiraceae	g__Agathobacter	s__Agathobacter rectalis	no	yes	butyrate
ntk_a_beta_1_42_40_derived	2187_bin12		var_biomarker ~ mars_age	-0.00771467	0.00324809	-2.37514	0.0175422	97.34	0	2701273	d__Bacteria	p__Bacillota_A	c__Clostridia	o__Lachnospirales	f__Lachnospiraceae	g__Agathobacter	s__Agathobacter rectalis	no	yes	butyrate
ntk_a_beta_1_42_40_derived	2187_bin12		var_biomarker ~ apoe4	-0.21867	0.0490233	-4.46053	8.17572880040807e-06	97.34	0	2701273	d__Bacteria	p__Bacillota_A	c__Clostridia	o__Lachnospirales	f__Lachnospiraceae	g__Agathobacter	s__Agathobacter rectalis	no	yes	butyrate
ntk_a_beta_1_42_40_derived	2187_bin12		var_biomarker ~ ntk_table	0.0670949	0.0485904	1.38083	0.167333	97.34	0	2701273	d__Bacteria	p__Bacillota_A	c__Clostridia	o__Lachnospirales	f__Lachnospiraceae	g__Agathobacter	s__Agathobacter rectalis	no	yes	butyrate
ntk_a_beta_1_42_40_derived	2187_bin12		var_biomarker ~ bristol_type_1_7	-0.0333636	0.0197703	-1.68756	0.0914962	97.34	0	2701273	d__Bacteria	p__Bacillota_A	c__Clostridia	o__Lachnospirales	f__Lachnospiraceae	g__Agathobacter	s__Agathobacter rectalis	no	yes	butyrate
ntk_a_beta_1_42_40_derived	2189_bin22		var_biomarker ~ var_mb	0.0127189	0.0247528	0.513839	0.607364	90.3	1.9	2784431	d__Bacteria	p__Bacillota_A	c__Clostridia	o__Lachnospirales	f__Lachnospiraceae	g__Choladousia	s__Choladousia sp900757145	no	no	none
ntk_a_beta_1_42_40_derived	2189_bin22		var_biomarker ~ sex	0.0360685	0.0633122	0.569694	0.568885	90.3	1.9	2784431	d__Bacteria	p__Bacillota_A	c__Clostridia	o__Lachnospirales	f__Lachnospiraceae	g__Choladousia	s__Choladousia sp900757145	no	no	none
ntk_a_beta_1_42_40_derived	2189_bin22		var_biomarker ~ var_mb_by_sex	0.00702391	0.035418	0.198315	0.842799	90.3	1.9	2784431	d__Bacteria	p__Bacillota_A	c__Clostridia	o__Lachnospirales	f__Lachnospiraceae	g__Choladousia	s__Choladousia sp900757145	no	no	none
ntk_a_beta_1_42_40_derived	2189_bin22		var_biomarker ~ mars_age	-0.00873549	0.00316098	-2.76354	0.00571777	90.3	1.9	2784431	d__Bacteria	p__Bacillota_A	c__Clostridia	o__Lachnospirales	f__Lachnospiraceae	g__Choladousia	s__Choladousia sp900757145	no	no	none
ntk_a_beta_1_42_40_derived	2189_bin22		var_biomarker ~ apoe4	-0.199338	0.0486387	-4.09835	4.16111310446166e-05	90.3	1.9	2784431	d__Bacteria	p__Bacillota_A	c__Clostridia	o__Lachnospirales	f__Lachnospiraceae	g__Choladousia	s__Choladousia sp900757145	no	no	none
ntk_a_beta_1_42_40_derived	2189_bin22		var_biomarker ~ ntk_table	0.0626541	0.0504215	1.24261	0.214013	90.3	1.9	2784431	d__Bacteria	p__Bacillota_A	c__Clostridia	o__Lachnospirales	f__Lachnospiraceae	g__Choladousia	s__Choladousia sp900757145	no	no	none
ntk_a_beta_1_42_40_derived	2189_bin22		var_biomarker ~ bristol_type_1_7	-0.0261268	0.0194292	-1.34472	0.178716	90.3	1.9	2784431	d__Bacteria	p__Bacillota_A	c__Clostridia	o__Lachnospirales	f__Lachnospiraceae	g__Choladousia	s__Choladousia sp900757145	no	no	none
ntk_a_beta_1_42_40_derived	2189_bin29		var_biomarker ~ var_mb	0.0365385	0.0313092	1.16702	0.243201	99.29	0	1755871	d__Bacteria	p__Bacillota_A	c__Clostridia	o__Peptostreptococcales	f__Anaerovoracaceae	g__VUNA01	s__VUNA01 sp002299625	no	no	none
ntk_a_beta_1_42_40_derived	2189_bin29		var_biomarker ~ sex	-0.0323564	0.183273	-0.176547	0.859864	99.29	0	1755871	d__Bacteria	p__Bacillota_A	c__Clostridia	o__Peptostreptococcales	f__Anaerovoracaceae	g__VUNA01	s__VUNA01 sp002299625	no	no	none
ntk_a_beta_1_42_40_derived	2189_bin29		var_biomarker ~ var_mb_by_sex	-0.0384151	0.0852926	-0.450393	0.652427	99.29	0	1755871	d__Bacteria	p__Bacillota_A	c__Clostridia	o__Peptostreptococcales	f__Anaerovoracaceae	g__VUNA01	s__VUNA01 sp002299625	no	no	none
ntk_a_beta_1_42_40_derived	2189_bin29		var_biomarker ~ mars_age	-0.0081566	0.00319959	-2.54926	0.010795	99.29	0	1755871	d__Bacteria	p__Bacillota_A	c__Clostridia	o__Peptostreptococcales	f__Anaerovoracaceae	g__VUNA01	s__VUNA01 sp002299625	no	no	none
ntk_a_beta_1_42_40_derived	2189_bin29		var_biomarker ~ apoe4	-0.203095	0.0487366	-4.1672	3.08362203580437e-05	99.29	0	1755871	d__Bacteria	p__Bacillota_A	c__Clostridia	o__Peptostreptococcales	f__Anaerovoracaceae	g__VUNA01	s__VUNA01 sp002299625	no	no	none
ntk_a_beta_1_42_40_derived	2189_bin29		var_biomarker ~ ntk_table	0.0597474	0.0490889	1.21713	0.223556	99.29	0	1755871	d__Bacteria	p__Bacillota_A	c__Clostridia	o__Peptostreptococcales	f__Anaerovoracaceae	g__VUNA01	s__VUNA01 sp002299625	no	no	none
ntk_a_beta_1_42_40_derived	2189_bin29		var_biomarker ~ bristol_type_1_7	-0.0302487	0.0195668	-1.54592	0.122124	99.29	0	1755871	d__Bacteria	p__Bacillota_A	c__Clostridia	o__Peptostreptococcales	f__Anaerovoracaceae	g__VUNA01	s__VUNA01 sp002299625	no	no	none
ntk_a_beta_1_42_40_derived	2189_bin45		var_biomarker ~ var_mb	-0.00997734	0.0164639	-0.606013	0.544506	96.77	0.81	2085299	d__Bacteria	p__Actinomycetota	c__Coriobacteriia	o__Coriobacteriales	f__Coriobacteriaceae	g__Collinsella	s__	no	no	none
ntk_a_beta_1_42_40_derived	2189_bin45		var_biomarker ~ sex	0.0661466	0.0808981	0.817654	0.413555	96.77	0.81	2085299	d__Bacteria	p__Actinomycetota	c__Coriobacteriia	o__Coriobacteriales	f__Coriobacteriaceae	g__Collinsella	s__	no	no	none
ntk_a_beta_1_42_40_derived	2189_bin45		var_biomarker ~ var_mb_by_sex	0.00836878	0.0279911	0.29898	0.764955	96.77	0.81	2085299	d__Bacteria	p__Actinomycetota	c__Coriobacteriia	o__Coriobacteriales	f__Coriobacteriaceae	g__Collinsella	s__	no	no	none
ntk_a_beta_1_42_40_derived	2189_bin45		var_biomarker ~ mars_age	-0.00862061	0.00327327	-2.63364	0.00844755	96.77	0.81	2085299	d__Bacteria	p__Actinomycetota	c__Coriobacteriia	o__Coriobacteriales	f__Coriobacteriaceae	g__Collinsella	s__	no	no	none
ntk_a_beta_1_42_40_derived	2189_bin45		var_biomarker ~ apoe4	-0.198062	0.048186	-4.11036	3.95039036282796e-05	96.77	0.81	2085299	d__Bacteria	p__Actinomycetota	c__Coriobacteriia	o__Coriobacteriales	f__Coriobacteriaceae	g__Collinsella	s__	no	no	none
ntk_a_beta_1_42_40_derived	2189_bin45		var_biomarker ~ ntk_table	0.0619488	0.0487131	1.27171	0.203477	96.77	0.81	2085299	d__Bacteria	p__Actinomycetota	c__Coriobacteriia	o__Coriobacteriales	f__Coriobacteriaceae	g__Collinsella	s__	no	no	none
ntk_a_beta_1_42_40_derived	2189_bin45		var_biomarker ~ bristol_type_1_7	-0.0275831	0.0193206	-1.42765	0.153393	96.77	0.81	2085299	d__Bacteria	p__Actinomycetota	c__Coriobacteriia	o__Coriobacteriales	f__Coriobacteriaceae	g__Collinsella	s__	no	no	none
ntk_a_beta_1_42_40_derived	2189_bin78		var_biomarker ~ var_mb	-0.00561375	0.0141578	-0.396511	0.691728	97.76	0	2662519	d__Bacteria	p__Bacillota_A	c__Clostridia	o__Monoglobales	f__Monoglobaceae	g__Monoglobus	s__Monoglobus pectinilyticus	no	no	none
ntk_a_beta_1_42_40_derived	2189_bin78		var_biomarker ~ sex	0.0302025	0.0527334	0.57274	0.56682	97.76	0	2662519	d__Bacteria	p__Bacillota_A	c__Clostridia	o__Monoglobales	f__Monoglobaceae	g__Monoglobus	s__Monoglobus pectinilyticus	no	no	none
ntk_a_beta_1_42_40_derived	2189_bin78		var_biomarker ~ var_mb_by_sex	0.0104754	0.0227393	0.460676	0.645031	97.76	0	2662519	d__Bacteria	p__Bacillota_A	c__Clostridia	o__Monoglobales	f__Monoglobaceae	g__Monoglobus	s__Monoglobus pectinilyticus	no	no	none
ntk_a_beta_1_42_40_derived	2189_bin78		var_biomarker ~ mars_age	-0.00847174	0.00317014	-2.67236	0.00753204	97.76	0	2662519	d__Bacteria	p__Bacillota_A	c__Clostridia	o__Monoglobales	f__Monoglobaceae	g__Monoglobus	s__Monoglobus pectinilyticus	no	no	none
ntk_a_beta_1_42_40_derived	2189_bin78		var_biomarker ~ apoe4	-0.200613	0.0488089	-4.11018	3.95345610444409e-05	97.76	0	2662519	d__Bacteria	p__Bacillota_A	c__Clostridia	o__Monoglobales	f__Monoglobaceae	g__Monoglobus	s__Monoglobus pectinilyticus	no	no	none
ntk_a_beta_1_42_40_derived	2189_bin78		var_biomarker ~ ntk_table	0.0663175	0.0515332	1.28689	0.198133	97.76	0	2662519	d__Bacteria	p__Bacillota_A	c__Clostridia	o__Monoglobales	f__Monoglobaceae	g__Monoglobus	s__Monoglobus pectinilyticus	no	no	none
ntk_a_beta_1_42_40_derived	2189_bin78		var_biomarker ~ bristol_type_1_7	-0.0268198	0.0196701	-1.36348	0.172731	97.76	0	2662519	d__Bacteria	p__Bacillota_A	c__Clostridia	o__Monoglobales	f__Monoglobaceae	g__Monoglobus	s__Monoglobus pectinilyticus	no	no	none
ntk_a_beta_1_42_40_derived	2190_bin36		var_biomarker ~ var_mb	0.0331864	0.017616	1.88387	0.0595819	93.84	2.04	2105971	d__Bacteria	p__Bacillota_A	c__Clostridia	o__Oscillospirales	f__Ruminococcaceae	g__Faecalibacterium	s__Faecalibacterium duncaniae	no	no	none
ntk_a_beta_1_42_40_derived	2190_bin36		var_biomarker ~ sex	0.0257263	0.061072	0.421244	0.673577	93.84	2.04	2105971	d__Bacteria	p__Bacillota_A	c__Clostridia	o__Oscillospirales	f__Ruminococcaceae	g__Faecalibacterium	s__Faecalibacterium duncaniae	no	no	none
ntk_a_beta_1_42_40_derived	2190_bin36		var_biomarker ~ var_mb_by_sex	0.000975069	0.0289965	0.0336271	0.973174	93.84	2.04	2105971	d__Bacteria	p__Bacillota_A	c__Clostridia	o__Oscillospirales	f__Ruminococcaceae	g__Faecalibacterium	s__Faecalibacterium duncaniae	no	no	none
ntk_a_beta_1_42_40_derived	2190_bin36		var_biomarker ~ mars_age	-0.00818596	0.0031774	-2.57631	0.00998622	93.84	2.04	2105971	d__Bacteria	p__Bacillota_A	c__Clostridia	o__Oscillospirales	f__Ruminococcaceae	g__Faecalibacterium	s__Faecalibacterium duncaniae	no	no	none
ntk_a_beta_1_42_40_derived	2190_bin36		var_biomarker ~ apoe4	-0.200699	0.0480473	-4.17711	2.95240717242962e-05	93.84	2.04	2105971	d__Bacteria	p__Bacillota_A	c__Clostridia	o__Oscillospirales	f__Ruminococcaceae	g__Faecalibacterium	s__Faecalibacterium duncaniae	no	no	none
ntk_a_beta_1_42_40_derived	2190_bin36		var_biomarker ~ ntk_table	0.054407	0.0500729	1.08656	0.277233	93.84	2.04	2105971	d__Bacteria	p__Bacillota_A	c__Clostridia	o__Oscillospirales	f__Ruminococcaceae	g__Faecalibacterium	s__Faecalibacterium duncaniae	no	no	none
ntk_a_beta_1_42_40_derived	2190_bin36		var_biomarker ~ bristol_type_1_7	-0.0374905	0.0204786	-1.83072	0.0671426	93.84	2.04	2105971	d__Bacteria	p__Bacillota_A	c__Clostridia	o__Oscillospirales	f__Ruminococcaceae	g__Faecalibacterium	s__Faecalibacterium duncaniae	no	no	none
ntk_a_beta_1_42_40_derived	2190_bin47		var_biomarker ~ var_mb	-0.00459896	0.0169011	-0.27211	0.785537	98.25	1.28	2709819	d__Bacteria	p__Bacillota_A	c__Clostridia	o__Lachnospirales	f__Lachnospiraceae	g__Agathobacter	s__Agathobacter faecis	no	yes	butyrate
ntk_a_beta_1_42_40_derived	2190_bin47		var_biomarker ~ sex	-0.0285614	0.0752525	-0.379541	0.704286	98.25	1.28	2709819	d__Bacteria	p__Bacillota_A	c__Clostridia	o__Lachnospirales	f__Lachnospiraceae	g__Agathobacter	s__Agathobacter faecis	no	yes	butyrate
ntk_a_beta_1_42_40_derived	2190_bin47		var_biomarker ~ var_mb_by_sex	0.0231432	0.0230623	1.00351	0.315614	98.25	1.28	2709819	d__Bacteria	p__Bacillota_A	c__Clostridia	o__Lachnospirales	f__Lachnospiraceae	g__Agathobacter	s__Agathobacter faecis	no	yes	butyrate
ntk_a_beta_1_42_40_derived	2190_bin47		var_biomarker ~ mars_age	-0.00783316	0.00318663	-2.45813	0.0139661	98.25	1.28	2709819	d__Bacteria	p__Bacillota_A	c__Clostridia	o__Lachnospirales	f__Lachnospiraceae	g__Agathobacter	s__Agathobacter faecis	no	yes	butyrate
ntk_a_beta_1_42_40_derived	2190_bin47		var_biomarker ~ apoe4	-0.204664	0.050046	-4.08951	4.32286627169987e-05	98.25	1.28	2709819	d__Bacteria	p__Bacillota_A	c__Clostridia	o__Lachnospirales	f__Lachnospiraceae	g__Agathobacter	s__Agathobacter faecis	no	yes	butyrate
ntk_a_beta_1_42_40_derived	2190_bin47		var_biomarker ~ ntk_table	0.0673993	0.0498735	1.35141	0.176565	98.25	1.28	2709819	d__Bacteria	p__Bacillota_A	c__Clostridia	o__Lachnospirales	f__Lachnospiraceae	g__Agathobacter	s__Agathobacter faecis	no	yes	butyrate
ntk_a_beta_1_42_40_derived	2190_bin47		var_biomarker ~ bristol_type_1_7	-0.0278015	0.0201783	-1.37779	0.168268	98.25	1.28	2709819	d__Bacteria	p__Bacillota_A	c__Clostridia	o__Lachnospirales	f__Lachnospiraceae	g__Agathobacter	s__Agathobacter faecis	no	yes	butyrate
ntk_a_beta_1_42_40_derived	2190_bin55		var_biomarker ~ var_mb	0.00110788	0.0117532	0.0942622	0.924901	98.66	0	1895125	d__Bacteria	p__Bacillota_A	c__Clostridia	o__Oscillospirales	f__Acutalibacteraceae	g__Eubacterium_R	s__Eubacterium_R sp000436835	no	no	none
ntk_a_beta_1_42_40_derived	2190_bin55		var_biomarker ~ sex	0.0818428	0.0677013	1.20888	0.226709	98.66	0	1895125	d__Bacteria	p__Bacillota_A	c__Clostridia	o__Oscillospirales	f__Acutalibacteraceae	g__Eubacterium_R	s__Eubacterium_R sp000436835	no	no	none
ntk_a_beta_1_42_40_derived	2190_bin55		var_biomarker ~ var_mb_by_sex	0.0134747	0.0193088	0.697854	0.485268	98.66	0	1895125	d__Bacteria	p__Bacillota_A	c__Clostridia	o__Oscillospirales	f__Acutalibacteraceae	g__Eubacterium_R	s__Eubacterium_R sp000436835	no	no	none
ntk_a_beta_1_42_40_derived	2190_bin55		var_biomarker ~ mars_age	-0.0086096	0.00319423	-2.69536	0.00703123	98.66	0	1895125	d__Bacteria	p__Bacillota_A	c__Clostridia	o__Oscillospirales	f__Acutalibacteraceae	g__Eubacterium_R	s__Eubacterium_R sp000436835	no	no	none
ntk_a_beta_1_42_40_derived	2190_bin55		var_biomarker ~ apoe4	-0.197074	0.0487752	-4.04046	5.33464471330625e-05	98.66	0	1895125	d__Bacteria	p__Bacillota_A	c__Clostridia	o__Oscillospirales	f__Acutalibacteraceae	g__Eubacterium_R	s__Eubacterium_R sp000436835	no	no	none
ntk_a_beta_1_42_40_derived	2190_bin55		var_biomarker ~ ntk_table	0.0621624	0.0509261	1.22064	0.222223	98.66	0	1895125	d__Bacteria	p__Bacillota_A	c__Clostridia	o__Oscillospirales	f__Acutalibacteraceae	g__Eubacterium_R	s__Eubacterium_R sp000436835	no	no	none
ntk_a_beta_1_42_40_derived	2190_bin55		var_biomarker ~ bristol_type_1_7	-0.0278132	0.0195448	-1.42305	0.154722	98.66	0	1895125	d__Bacteria	p__Bacillota_A	c__Clostridia	o__Oscillospirales	f__Acutalibacteraceae	g__Eubacterium_R	s__Eubacterium_R sp000436835	no	no	none
ntk_a_beta_1_42_40_derived	2190_bin61		var_biomarker ~ var_mb	0.0263387	0.0182948	1.43969	0.149956	96.01	0.34	2076786	d__Bacteria	p__Bacillota_A	c__Clostridia	o__Oscillospirales	f__Ruminococcaceae	g__Faecalibacterium	s__Faecalibacterium prausnitzii_J	no	yes	butyrate
ntk_a_beta_1_42_40_derived	2190_bin61		var_biomarker ~ sex	0.0220818	0.0574155	0.384596	0.700537	96.01	0.34	2076786	d__Bacteria	p__Bacillota_A	c__Clostridia	o__Oscillospirales	f__Ruminococcaceae	g__Faecalibacterium	s__Faecalibacterium prausnitzii_J	no	yes	butyrate
ntk_a_beta_1_42_40_derived	2190_bin61		var_biomarker ~ var_mb_by_sex	0.0191181	0.0315276	0.606394	0.544253	96.01	0.34	2076786	d__Bacteria	p__Bacillota_A	c__Clostridia	o__Oscillospirales	f__Ruminococcaceae	g__Faecalibacterium	s__Faecalibacterium prausnitzii_J	no	yes	butyrate
ntk_a_beta_1_42_40_derived	2190_bin61		var_biomarker ~ mars_age	-0.0079004	0.00324274	-2.43634	0.0148368	96.01	0.34	2076786	d__Bacteria	p__Bacillota_A	c__Clostridia	o__Oscillospirales	f__Ruminococcaceae	g__Faecalibacterium	s__Faecalibacterium prausnitzii_J	no	yes	butyrate
ntk_a_beta_1_42_40_derived	2190_bin61		var_biomarker ~ apoe4	-0.196415	0.0485042	-4.04944	5.13401775714684e-05	96.01	0.34	2076786	d__Bacteria	p__Bacillota_A	c__Clostridia	o__Oscillospirales	f__Ruminococcaceae	g__Faecalibacterium	s__Faecalibacterium prausnitzii_J	no	yes	butyrate
ntk_a_beta_1_42_40_derived	2190_bin61		var_biomarker ~ ntk_table	0.0646987	0.048338	1.33847	0.180745	96.01	0.34	2076786	d__Bacteria	p__Bacillota_A	c__Clostridia	o__Oscillospirales	f__Ruminococcaceae	g__Faecalibacterium	s__Faecalibacterium prausnitzii_J	no	yes	butyrate
ntk_a_beta_1_42_40_derived	2190_bin61		var_biomarker ~ bristol_type_1_7	-0.0339926	0.0202057	-1.68233	0.0925053	96.01	0.34	2076786	d__Bacteria	p__Bacillota_A	c__Clostridia	o__Oscillospirales	f__Ruminococcaceae	g__Faecalibacterium	s__Faecalibacterium prausnitzii_J	no	yes	butyrate
ntk_a_beta_1_42_40_derived	2191_bin2		var_biomarker ~ var_mb	-0.0244871	0.0117122	-2.09073	0.036552	92.4	0.39	2313568	d__Bacteria	p__Bacillota_A	c__Clostridia	o__Lachnospirales	f__Lachnospiraceae	g__CAG-317	s__CAG-317 sp000433535	no	no	none
ntk_a_beta_1_42_40_derived	2191_bin2		var_biomarker ~ sex	0.0823411	0.0736398	1.11816	0.263498	92.4	0.39	2313568	d__Bacteria	p__Bacillota_A	c__Clostridia	o__Lachnospirales	f__Lachnospiraceae	g__CAG-317	s__CAG-317 sp000433535	no	no	none
ntk_a_beta_1_42_40_derived	2191_bin2		var_biomarker ~ var_mb_by_sex	0.0251431	0.0237314	1.05949	0.289378	92.4	0.39	2313568	d__Bacteria	p__Bacillota_A	c__Clostridia	o__Lachnospirales	f__Lachnospiraceae	g__CAG-317	s__CAG-317 sp000433535	no	no	none
ntk_a_beta_1_42_40_derived	2191_bin2		var_biomarker ~ mars_age	-0.00793819	0.00321426	-2.46968	0.0135234	92.4	0.39	2313568	d__Bacteria	p__Bacillota_A	c__Clostridia	o__Lachnospirales	f__Lachnospiraceae	g__CAG-317	s__CAG-317 sp000433535	no	no	none
ntk_a_beta_1_42_40_derived	2191_bin2		var_biomarker ~ apoe4	-0.211879	0.0489298	-4.33026	1.48935962680508e-05	92.4	0.39	2313568	d__Bacteria	p__Bacillota_A	c__Clostridia	o__Lachnospirales	f__Lachnospiraceae	g__CAG-317	s__CAG-317 sp000433535	no	no	none
ntk_a_beta_1_42_40_derived	2191_bin2		var_biomarker ~ ntk_table	0.0688004	0.0497215	1.38372	0.166446	92.4	0.39	2313568	d__Bacteria	p__Bacillota_A	c__Clostridia	o__Lachnospirales	f__Lachnospiraceae	g__CAG-317	s__CAG-317 sp000433535	no	no	none
ntk_a_beta_1_42_40_derived	2191_bin2		var_biomarker ~ bristol_type_1_7	-0.0317749	0.0203843	-1.55879	0.119045	92.4	0.39	2313568	d__Bacteria	p__Bacillota_A	c__Clostridia	o__Lachnospirales	f__Lachnospiraceae	g__CAG-317	s__CAG-317 sp000433535	no	no	none
ntk_a_beta_1_42_40_derived	2191_bin57		var_biomarker ~ var_mb	-0.0330847	0.0280899	-1.17782	0.238869	98.09	1.66	6213431	d__Bacteria	p__Bacteroidota	c__Bacteroidia	o__Bacteroidales	f__Bacteroidaceae	g__Bacteroides	s__Bacteroides ovatus	yes	no	propionate
ntk_a_beta_1_42_40_derived	2191_bin57		var_biomarker ~ sex	-0.0628826	0.146656	-0.428775	0.668087	98.09	1.66	6213431	d__Bacteria	p__Bacteroidota	c__Bacteroidia	o__Bacteroidales	f__Bacteroidaceae	g__Bacteroides	s__Bacteroides ovatus	yes	no	propionate
ntk_a_beta_1_42_40_derived	2191_bin57		var_biomarker ~ var_mb_by_sex	0.0376965	0.0503451	0.748761	0.454001	98.09	1.66	6213431	d__Bacteria	p__Bacteroidota	c__Bacteroidia	o__Bacteroidales	f__Bacteroidaceae	g__Bacteroides	s__Bacteroides ovatus	yes	no	propionate
ntk_a_beta_1_42_40_derived	2191_bin57		var_biomarker ~ mars_age	-0.00796296	0.00314688	-2.53043	0.0113921	98.09	1.66	6213431	d__Bacteria	p__Bacteroidota	c__Bacteroidia	o__Bacteroidales	f__Bacteroidaceae	g__Bacteroides	s__Bacteroides ovatus	yes	no	propionate
ntk_a_beta_1_42_40_derived	2191_bin57		var_biomarker ~ apoe4	-0.202199	0.0492506	-4.10551	4.0343054702463e-05	98.09	1.66	6213431	d__Bacteria	p__Bacteroidota	c__Bacteroidia	o__Bacteroidales	f__Bacteroidaceae	g__Bacteroides	s__Bacteroides ovatus	yes	no	propionate
ntk_a_beta_1_42_40_derived	2191_bin57		var_biomarker ~ ntk_table	0.0742938	0.0508531	1.46095	0.14403	98.09	1.66	6213431	d__Bacteria	p__Bacteroidota	c__Bacteroidia	o__Bacteroidales	f__Bacteroidaceae	g__Bacteroides	s__Bacteroides ovatus	yes	no	propionate
ntk_a_beta_1_42_40_derived	2191_bin57		var_biomarker ~ bristol_type_1_7	-0.0283769	0.0196788	-1.442	0.149302	98.09	1.66	6213431	d__Bacteria	p__Bacteroidota	c__Bacteroidia	o__Bacteroidales	f__Bacteroidaceae	g__Bacteroides	s__Bacteroides ovatus	yes	no	propionate
ntk_a_beta_1_42_40_derived	2192_bin14		var_biomarker ~ var_mb	-0.0338043	0.0263744	-1.28171	0.199944	96.78	1.57	4624998	d__Bacteria	p__Bacillota_A	c__Clostridia	o__Lachnospirales	f__Lachnospiraceae	g__Enterocloster	s__Enterocloster clostridioformis	no	no	none
ntk_a_beta_1_42_40_derived	2192_bin14		var_biomarker ~ sex	-0.106835	0.0771324	-1.38508	0.166028	96.78	1.57	4624998	d__Bacteria	p__Bacillota_A	c__Clostridia	o__Lachnospirales	f__Lachnospiraceae	g__Enterocloster	s__Enterocloster clostridioformis	no	no	none
ntk_a_beta_1_42_40_derived	2192_bin14		var_biomarker ~ var_mb_by_sex	0.0911141	0.0377161	2.41579	0.0157011	96.78	1.57	4624998	d__Bacteria	p__Bacillota_A	c__Clostridia	o__Lachnospirales	f__Lachnospiraceae	g__Enterocloster	s__Enterocloster clostridioformis	no	no	none
ntk_a_beta_1_42_40_derived	2192_bin14		var_biomarker ~ mars_age	-0.00793526	0.00321211	-2.47042	0.0134954	96.78	1.57	4624998	d__Bacteria	p__Bacillota_A	c__Clostridia	o__Lachnospirales	f__Lachnospiraceae	g__Enterocloster	s__Enterocloster clostridioformis	no	no	none
ntk_a_beta_1_42_40_derived	2192_bin14		var_biomarker ~ apoe4	-0.207036	0.0473857	-4.36916	1.24725176742224e-05	96.78	1.57	4624998	d__Bacteria	p__Bacillota_A	c__Clostridia	o__Lachnospirales	f__Lachnospiraceae	g__Enterocloster	s__Enterocloster clostridioformis	no	no	none
ntk_a_beta_1_42_40_derived	2192_bin14		var_biomarker ~ ntk_table	0.0698834	0.0486984	1.43502	0.15128	96.78	1.57	4624998	d__Bacteria	p__Bacillota_A	c__Clostridia	o__Lachnospirales	f__Lachnospiraceae	g__Enterocloster	s__Enterocloster clostridioformis	no	no	none
ntk_a_beta_1_42_40_derived	2192_bin14		var_biomarker ~ bristol_type_1_7	-0.0281459	0.0200519	-1.40365	0.160422	96.78	1.57	4624998	d__Bacteria	p__Bacillota_A	c__Clostridia	o__Lachnospirales	f__Lachnospiraceae	g__Enterocloster	s__Enterocloster clostridioformis	no	no	none
ntk_a_beta_1_42_40_derived	2192_bin17		var_biomarker ~ var_mb	0.0716165	0.0219005	3.27009	0.00107514	92.44	2.04	2098104	d__Bacteria	p__Bacillota_A	c__Clostridia	o__Oscillospirales	f__Ruminococcaceae	g__Faecalibacterium	s__Faecalibacterium prausnitzii	no	yes	butyrate
ntk_a_beta_1_42_40_derived	2192_bin17		var_biomarker ~ sex	0.141983	0.0882669	1.60856	0.107713	92.44	2.04	2098104	d__Bacteria	p__Bacillota_A	c__Clostridia	o__Oscillospirales	f__Ruminococcaceae	g__Faecalibacterium	s__Faecalibacterium prausnitzii	no	yes	butyrate
ntk_a_beta_1_42_40_derived	2192_bin17		var_biomarker ~ var_mb_by_sex	-0.0525595	0.0377573	-1.39203	0.163912	92.44	2.04	2098104	d__Bacteria	p__Bacillota_A	c__Clostridia	o__Oscillospirales	f__Ruminococcaceae	g__Faecalibacterium	s__Faecalibacterium prausnitzii	no	yes	butyrate
ntk_a_beta_1_42_40_derived	2192_bin17		var_biomarker ~ mars_age	-0.00814025	0.00327874	-2.48274	0.0130377	92.44	2.04	2098104	d__Bacteria	p__Bacillota_A	c__Clostridia	o__Oscillospirales	f__Ruminococcaceae	g__Faecalibacterium	s__Faecalibacterium prausnitzii	no	yes	butyrate
ntk_a_beta_1_42_40_derived	2192_bin17		var_biomarker ~ apoe4	-0.208479	0.0468413	-4.45075	8.55707707758668e-06	92.44	2.04	2098104	d__Bacteria	p__Bacillota_A	c__Clostridia	o__Oscillospirales	f__Ruminococcaceae	g__Faecalibacterium	s__Faecalibacterium prausnitzii	no	yes	butyrate
ntk_a_beta_1_42_40_derived	2192_bin17		var_biomarker ~ ntk_table	0.0442898	0.0498511	0.888441	0.374304	92.44	2.04	2098104	d__Bacteria	p__Bacillota_A	c__Clostridia	o__Oscillospirales	f__Ruminococcaceae	g__Faecalibacterium	s__Faecalibacterium prausnitzii	no	yes	butyrate
ntk_a_beta_1_42_40_derived	2192_bin17		var_biomarker ~ bristol_type_1_7	-0.0342263	0.01899	-1.80233	0.0714936	92.44	2.04	2098104	d__Bacteria	p__Bacillota_A	c__Clostridia	o__Oscillospirales	f__Ruminococcaceae	g__Faecalibacterium	s__Faecalibacterium prausnitzii	no	yes	butyrate
ntk_a_beta_1_42_40_derived	2192_bin79		var_biomarker ~ var_mb	0.0236437	0.0388322	0.608867	0.542613	97.48	0.04	6459294	d__Bacteria	p__Bacteroidota	c__Bacteroidia	o__Bacteroidales	f__Bacteroidaceae	g__Bacteroides	s__Bacteroides ovatus	yes	no	propionate
ntk_a_beta_1_42_40_derived	2192_bin79		var_biomarker ~ sex	0.0789295	0.129128	0.611248	0.541035	97.48	0.04	6459294	d__Bacteria	p__Bacteroidota	c__Bacteroidia	o__Bacteroidales	f__Bacteroidaceae	g__Bacteroides	s__Bacteroides ovatus	yes	no	propionate
ntk_a_beta_1_42_40_derived	2192_bin79		var_biomarker ~ var_mb_by_sex	-0.0164826	0.0524744	-0.314108	0.753439	97.48	0.04	6459294	d__Bacteria	p__Bacteroidota	c__Bacteroidia	o__Bacteroidales	f__Bacteroidaceae	g__Bacteroides	s__Bacteroides ovatus	yes	no	propionate
ntk_a_beta_1_42_40_derived	2192_bin79		var_biomarker ~ mars_age	-0.00880252	0.00316722	-2.77926	0.00544837	97.48	0.04	6459294	d__Bacteria	p__Bacteroidota	c__Bacteroidia	o__Bacteroidales	f__Bacteroidaceae	g__Bacteroides	s__Bacteroides ovatus	yes	no	propionate
ntk_a_beta_1_42_40_derived	2192_bin79		var_biomarker ~ apoe4	-0.200148	0.0497384	-4.02401	5.72143600454655e-05	97.48	0.04	6459294	d__Bacteria	p__Bacteroidota	c__Bacteroidia	o__Bacteroidales	f__Bacteroidaceae	g__Bacteroides	s__Bacteroides ovatus	yes	no	propionate
ntk_a_beta_1_42_40_derived	2192_bin79		var_biomarker ~ ntk_table	0.0625378	0.0502935	1.24346	0.2137	97.48	0.04	6459294	d__Bacteria	p__Bacteroidota	c__Bacteroidia	o__Bacteroidales	f__Bacteroidaceae	g__Bacteroides	s__Bacteroides ovatus	yes	no	propionate
ntk_a_beta_1_42_40_derived	2192_bin79		var_biomarker ~ bristol_type_1_7	-0.0261328	0.0195528	-1.33653	0.181378	97.48	0.04	6459294	d__Bacteria	p__Bacteroidota	c__Bacteroidia	o__Bacteroidales	f__Bacteroidaceae	g__Bacteroides	s__Bacteroides ovatus	yes	no	propionate
ntk_a_beta_1_42_40_derived	2192_bin82		var_biomarker ~ var_mb	-0.0151714	0.0278864	-0.544043	0.586412	99.04	0.13	4734218	d__Bacteria	p__Bacteroidota	c__Bacteroidia	o__Bacteroidales	f__Tannerellaceae	g__Parabacteroides	s__Parabacteroides distasonis	yes	no	propionate
ntk_a_beta_1_42_40_derived	2192_bin82		var_biomarker ~ sex	0.0275508	0.0713459	0.386159	0.699379	99.04	0.13	4734218	d__Bacteria	p__Bacteroidota	c__Bacteroidia	o__Bacteroidales	f__Tannerellaceae	g__Parabacteroides	s__Parabacteroides distasonis	yes	no	propionate
ntk_a_beta_1_42_40_derived	2192_bin82		var_biomarker ~ var_mb_by_sex	0.0104752	0.038779	0.270125	0.787064	99.04	0.13	4734218	d__Bacteria	p__Bacteroidota	c__Bacteroidia	o__Bacteroidales	f__Tannerellaceae	g__Parabacteroides	s__Parabacteroides distasonis	yes	no	propionate
ntk_a_beta_1_42_40_derived	2192_bin82		var_biomarker ~ mars_age	-0.00820965	0.00319219	-2.5718	0.0101173	99.04	0.13	4734218	d__Bacteria	p__Bacteroidota	c__Bacteroidia	o__Bacteroidales	f__Tannerellaceae	g__Parabacteroides	s__Parabacteroides distasonis	yes	no	propionate
ntk_a_beta_1_42_40_derived	2192_bin82		var_biomarker ~ apoe4	-0.200351	0.0493069	-4.06335	4.83739729257859e-05	99.04	0.13	4734218	d__Bacteria	p__Bacteroidota	c__Bacteroidia	o__Bacteroidales	f__Tannerellaceae	g__Parabacteroides	s__Parabacteroides distasonis	yes	no	propionate
ntk_a_beta_1_42_40_derived	2192_bin82		var_biomarker ~ ntk_table	0.0665275	0.0534311	1.24511	0.213092	99.04	0.13	4734218	d__Bacteria	p__Bacteroidota	c__Bacteroidia	o__Bacteroidales	f__Tannerellaceae	g__Parabacteroides	s__Parabacteroides distasonis	yes	no	propionate
ntk_a_beta_1_42_40_derived	2192_bin82		var_biomarker ~ bristol_type_1_7	-0.0233955	0.020789	-1.12538	0.260429	99.04	0.13	4734218	d__Bacteria	p__Bacteroidota	c__Bacteroidia	o__Bacteroidales	f__Tannerellaceae	g__Parabacteroides	s__Parabacteroides distasonis	yes	no	propionate
ntk_a_beta_1_42_40_derived	2194_bin84		var_biomarker ~ var_mb	-0.0314403	0.0329589	-0.953926	0.340121	95.3	0.67	2014646	d__Bacteria	p__Bacillota_A	c__Clostridia	o__Oscillospirales	f__Oscillospiraceae	g__CAG-103	s__CAG-103 sp900543625	no	no	none
ntk_a_beta_1_42_40_derived	2194_bin84		var_biomarker ~ sex	0.0689929	0.0543825	1.26866	0.204562	95.3	0.67	2014646	d__Bacteria	p__Bacillota_A	c__Clostridia	o__Oscillospirales	f__Oscillospiraceae	g__CAG-103	s__CAG-103 sp900543625	no	no	none
ntk_a_beta_1_42_40_derived	2194_bin84		var_biomarker ~ var_mb_by_sex	0.0260396	0.0391388	0.665313	0.505851	95.3	0.67	2014646	d__Bacteria	p__Bacillota_A	c__Clostridia	o__Oscillospirales	f__Oscillospiraceae	g__CAG-103	s__CAG-103 sp900543625	no	no	none
ntk_a_beta_1_42_40_derived	2194_bin84		var_biomarker ~ mars_age	-0.00808936	0.0032826	-2.46431	0.0137276	95.3	0.67	2014646	d__Bacteria	p__Bacillota_A	c__Clostridia	o__Oscillospirales	f__Oscillospiraceae	g__CAG-103	s__CAG-103 sp900543625	no	no	none
ntk_a_beta_1_42_40_derived	2194_bin84		var_biomarker ~ apoe4	-0.19766	0.0490928	-4.02625	5.66727336090978e-05	95.3	0.67	2014646	d__Bacteria	p__Bacillota_A	c__Clostridia	o__Oscillospirales	f__Oscillospiraceae	g__CAG-103	s__CAG-103 sp900543625	no	no	none
ntk_a_beta_1_42_40_derived	2194_bin84		var_biomarker ~ ntk_table	0.0634215	0.0499337	1.27011	0.204045	95.3	0.67	2014646	d__Bacteria	p__Bacillota_A	c__Clostridia	o__Oscillospirales	f__Oscillospiraceae	g__CAG-103	s__CAG-103 sp900543625	no	no	none
ntk_a_beta_1_42_40_derived	2194_bin84		var_biomarker ~ bristol_type_1_7	-0.0285325	0.019824	-1.43929	0.150068	95.3	0.67	2014646	d__Bacteria	p__Bacillota_A	c__Clostridia	o__Oscillospirales	f__Oscillospiraceae	g__CAG-103	s__CAG-103 sp900543625	no	no	none
ntk_a_beta_1_42_40_derived	2195_bin15		var_biomarker ~ var_mb	-0.0319093	0.0153594	-2.07751	0.0377544	91.6	1.5	2214164	d__Bacteria	p__Bacillota_C	c__Negativicutes	o__Acidaminococcales	f__Acidaminococcaceae	g__Phascolarctobacterium	s__Phascolarctobacterium sp900545535	yes	no	propionate
ntk_a_beta_1_42_40_derived	2195_bin15		var_biomarker ~ sex	0.0709761	0.0936097	0.758213	0.448324	91.6	1.5	2214164	d__Bacteria	p__Bacillota_C	c__Negativicutes	o__Acidaminococcales	f__Acidaminococcaceae	g__Phascolarctobacterium	s__Phascolarctobacterium sp900545535	yes	no	propionate
ntk_a_beta_1_42_40_derived	2195_bin15		var_biomarker ~ var_mb_by_sex	0.0140799	0.0333526	0.422152	0.672914	91.6	1.5	2214164	d__Bacteria	p__Bacillota_C	c__Negativicutes	o__Acidaminococcales	f__Acidaminococcaceae	g__Phascolarctobacterium	s__Phascolarctobacterium sp900545535	yes	no	propionate
ntk_a_beta_1_42_40_derived	2195_bin15		var_biomarker ~ mars_age	-0.00792734	0.00307953	-2.57421	0.010047	91.6	1.5	2214164	d__Bacteria	p__Bacillota_C	c__Negativicutes	o__Acidaminococcales	f__Acidaminococcaceae	g__Phascolarctobacterium	s__Phascolarctobacterium sp900545535	yes	no	propionate
ntk_a_beta_1_42_40_derived	2195_bin15		var_biomarker ~ apoe4	-0.207523	0.0497758	-4.16917	3.05714813804148e-05	91.6	1.5	2214164	d__Bacteria	p__Bacillota_C	c__Negativicutes	o__Acidaminococcales	f__Acidaminococcaceae	g__Phascolarctobacterium	s__Phascolarctobacterium sp900545535	yes	no	propionate
ntk_a_beta_1_42_40_derived	2195_bin15		var_biomarker ~ ntk_table	0.069054	0.0491659	1.40451	0.160168	91.6	1.5	2214164	d__Bacteria	p__Bacillota_C	c__Negativicutes	o__Acidaminococcales	f__Acidaminococcaceae	g__Phascolarctobacterium	s__Phascolarctobacterium sp900545535	yes	no	propionate
ntk_a_beta_1_42_40_derived	2195_bin15		var_biomarker ~ bristol_type_1_7	-0.0317568	0.0196045	-1.61987	0.10526	91.6	1.5	2214164	d__Bacteria	p__Bacillota_C	c__Negativicutes	o__Acidaminococcales	f__Acidaminococcaceae	g__Phascolarctobacterium	s__Phascolarctobacterium sp900545535	yes	no	propionate
ntk_a_beta_1_42_40_derived	2195_bin25		var_biomarker ~ var_mb	-0.0681222	0.0432681	-1.57442	0.11539	92.72	1.57	2014296	d__Bacteria	p__Bacillota_A	c__Clostridia	o__Oscillospirales	f__Oscillospiraceae	g__Dysosmobacter	s__Dysosmobacter sp001916835	no	no	none
ntk_a_beta_1_42_40_derived	2195_bin25		var_biomarker ~ sex	-0.152914	0.186605	-0.819454	0.412527	92.72	1.57	2014296	d__Bacteria	p__Bacillota_A	c__Clostridia	o__Oscillospirales	f__Oscillospiraceae	g__Dysosmobacter	s__Dysosmobacter sp001916835	no	no	none
ntk_a_beta_1_42_40_derived	2195_bin25		var_biomarker ~ var_mb_by_sex	0.0990734	0.0877489	1.12906	0.258875	92.72	1.57	2014296	d__Bacteria	p__Bacillota_A	c__Clostridia	o__Oscillospirales	f__Oscillospiraceae	g__Dysosmobacter	s__Dysosmobacter sp001916835	no	no	none
ntk_a_beta_1_42_40_derived	2195_bin25		var_biomarker ~ mars_age	-0.00848543	0.00311984	-2.71983	0.00653155	92.72	1.57	2014296	d__Bacteria	p__Bacillota_A	c__Clostridia	o__Oscillospirales	f__Oscillospiraceae	g__Dysosmobacter	s__Dysosmobacter sp001916835	no	no	none
ntk_a_beta_1_42_40_derived	2195_bin25		var_biomarker ~ apoe4	-0.20057	0.0478872	-4.18838	2.80948841886453e-05	92.72	1.57	2014296	d__Bacteria	p__Bacillota_A	c__Clostridia	o__Oscillospirales	f__Oscillospiraceae	g__Dysosmobacter	s__Dysosmobacter sp001916835	no	no	none
ntk_a_beta_1_42_40_derived	2195_bin25		var_biomarker ~ ntk_table	0.0636357	0.0499324	1.27444	0.202508	92.72	1.57	2014296	d__Bacteria	p__Bacillota_A	c__Clostridia	o__Oscillospirales	f__Oscillospiraceae	g__Dysosmobacter	s__Dysosmobacter sp001916835	no	no	none
ntk_a_beta_1_42_40_derived	2195_bin25		var_biomarker ~ bristol_type_1_7	-0.0283401	0.0201384	-1.40726	0.159349	92.72	1.57	2014296	d__Bacteria	p__Bacillota_A	c__Clostridia	o__Oscillospirales	f__Oscillospiraceae	g__Dysosmobacter	s__Dysosmobacter sp001916835	no	no	none
ntk_a_beta_1_42_40_derived	2195_bin26		var_biomarker ~ var_mb	-0.00622139	0.0149075	-0.417333	0.676435	91.39	0.34	2403938	d__Bacteria	p__Bacillota_A	c__Clostridia	o__Oscillospirales	f__Ruminococcaceae	g__Ruminiclostridium_E	s__Ruminiclostridium_E sp900539195	no	no	none
ntk_a_beta_1_42_40_derived	2195_bin26		var_biomarker ~ sex	0.0259809	0.10443	0.248789	0.803524	91.39	0.34	2403938	d__Bacteria	p__Bacillota_A	c__Clostridia	o__Oscillospirales	f__Ruminococcaceae	g__Ruminiclostridium_E	s__Ruminiclostridium_E sp900539195	no	no	none
ntk_a_beta_1_42_40_derived	2195_bin26		var_biomarker ~ var_mb_by_sex	-0.00494775	0.0287065	-0.172356	0.863157	91.39	0.34	2403938	d__Bacteria	p__Bacillota_A	c__Clostridia	o__Oscillospirales	f__Ruminococcaceae	g__Ruminiclostridium_E	s__Ruminiclostridium_E sp900539195	no	no	none
ntk_a_beta_1_42_40_derived	2195_bin26		var_biomarker ~ mars_age	-0.00834369	0.00323994	-2.57526	0.0100164	91.39	0.34	2403938	d__Bacteria	p__Bacillota_A	c__Clostridia	o__Oscillospirales	f__Ruminococcaceae	g__Ruminiclostridium_E	s__Ruminiclostridium_E sp900539195	no	no	none
ntk_a_beta_1_42_40_derived	2195_bin26		var_biomarker ~ apoe4	-0.199403	0.0497015	-4.01201	6.02040197890119e-05	91.39	0.34	2403938	d__Bacteria	p__Bacillota_A	c__Clostridia	o__Oscillospirales	f__Ruminococcaceae	g__Ruminiclostridium_E	s__Ruminiclostridium_E sp900539195	no	no	none
ntk_a_beta_1_42_40_derived	2195_bin26		var_biomarker ~ ntk_table	0.0629355	0.0493758	1.27462	0.202442	91.39	0.34	2403938	d__Bacteria	p__Bacillota_A	c__Clostridia	o__Oscillospirales	f__Ruminococcaceae	g__Ruminiclostridium_E	s__Ruminiclostridium_E sp900539195	no	no	none
ntk_a_beta_1_42_40_derived	2195_bin26		var_biomarker ~ bristol_type_1_7	-0.0266901	0.0200192	-1.33322	0.182459	91.39	0.34	2403938	d__Bacteria	p__Bacillota_A	c__Clostridia	o__Oscillospirales	f__Ruminococcaceae	g__Ruminiclostridium_E	s__Ruminiclostridium_E sp900539195	no	no	none
ntk_a_beta_1_42_40_derived	2195_bin35		var_biomarker ~ var_mb	0.00661293	0.0132756	0.498128	0.618394	96.58	0	2384798	d__Bacteria	p__Bacillota_A	c__Clostridia	o__Oscillospirales	f__Ruminococcaceae	g__Ruminococcus_D	s__Ruminococcus_D bicirculans	no	no	none
ntk_a_beta_1_42_40_derived	2195_bin35		var_biomarker ~ sex	0.0622872	0.0713182	0.87337	0.382462	96.58	0	2384798	d__Bacteria	p__Bacillota_A	c__Clostridia	o__Oscillospirales	f__Ruminococcaceae	g__Ruminococcus_D	s__Ruminococcus_D bicirculans	no	no	none
ntk_a_beta_1_42_40_derived	2195_bin35		var_biomarker ~ var_mb_by_sex	0.0106752	0.0271966	0.39252	0.694674	96.58	0	2384798	d__Bacteria	p__Bacillota_A	c__Clostridia	o__Oscillospirales	f__Ruminococcaceae	g__Ruminococcus_D	s__Ruminococcus_D bicirculans	no	no	none
ntk_a_beta_1_42_40_derived	2195_bin35		var_biomarker ~ mars_age	-0.00881368	0.00313475	-2.81161	0.00492945	96.58	0	2384798	d__Bacteria	p__Bacillota_A	c__Clostridia	o__Oscillospirales	f__Ruminococcaceae	g__Ruminococcus_D	s__Ruminococcus_D bicirculans	no	no	none
ntk_a_beta_1_42_40_derived	2195_bin35		var_biomarker ~ apoe4	-0.207943	0.0493662	-4.21225	2.52834370804145e-05	96.58	0	2384798	d__Bacteria	p__Bacillota_A	c__Clostridia	o__Oscillospirales	f__Ruminococcaceae	g__Ruminococcus_D	s__Ruminococcus_D bicirculans	no	no	none
ntk_a_beta_1_42_40_derived	2195_bin35		var_biomarker ~ ntk_table	0.0663277	0.0487523	1.3605	0.173671	96.58	0	2384798	d__Bacteria	p__Bacillota_A	c__Clostridia	o__Oscillospirales	f__Ruminococcaceae	g__Ruminococcus_D	s__Ruminococcus_D bicirculans	no	no	none
ntk_a_beta_1_42_40_derived	2195_bin35		var_biomarker ~ bristol_type_1_7	-0.0281127	0.0199732	-1.40752	0.159274	96.58	0	2384798	d__Bacteria	p__Bacillota_A	c__Clostridia	o__Oscillospirales	f__Ruminococcaceae	g__Ruminococcus_D	s__Ruminococcus_D bicirculans	no	no	none
ntk_a_beta_1_42_40_derived	2195_bin61		var_biomarker ~ var_mb	-0.0294077	0.0228247	-1.28841	0.197602	93.95	1.61	2023748	d__Bacteria	p__Actinomycetota	c__Coriobacteriia	o__Coriobacteriales	f__Coriobacteriaceae	g__Collinsella	s__Collinsella sp900544865	no	no	none
ntk_a_beta_1_42_40_derived	2195_bin61		var_biomarker ~ sex	0.0477986	0.048971	0.976059	0.329035	93.95	1.61	2023748	d__Bacteria	p__Actinomycetota	c__Coriobacteriia	o__Coriobacteriales	f__Coriobacteriaceae	g__Collinsella	s__Collinsella sp900544865	no	no	none
ntk_a_beta_1_42_40_derived	2195_bin61		var_biomarker ~ var_mb_by_sex	-0.00798154	0.0396709	-0.201194	0.840547	93.95	1.61	2023748	d__Bacteria	p__Actinomycetota	c__Coriobacteriia	o__Coriobacteriales	f__Coriobacteriaceae	g__Collinsella	s__Collinsella sp900544865	no	no	none
ntk_a_beta_1_42_40_derived	2195_bin61		var_biomarker ~ mars_age	-0.00813421	0.00320206	-2.54031	0.0110755	93.95	1.61	2023748	d__Bacteria	p__Actinomycetota	c__Coriobacteriia	o__Coriobacteriales	f__Coriobacteriaceae	g__Collinsella	s__Collinsella sp900544865	no	no	none
ntk_a_beta_1_42_40_derived	2195_bin61		var_biomarker ~ apoe4	-0.194168	0.0479755	-4.04724	5.1824349823093e-05	93.95	1.61	2023748	d__Bacteria	p__Actinomycetota	c__Coriobacteriia	o__Coriobacteriales	f__Coriobacteriaceae	g__Collinsella	s__Collinsella sp900544865	no	no	none
ntk_a_beta_1_42_40_derived	2195_bin61		var_biomarker ~ ntk_table	0.066191	0.0478248	1.38403	0.166349	93.95	1.61	2023748	d__Bacteria	p__Actinomycetota	c__Coriobacteriia	o__Coriobacteriales	f__Coriobacteriaceae	g__Collinsella	s__Collinsella sp900544865	no	no	none
ntk_a_beta_1_42_40_derived	2195_bin61		var_biomarker ~ bristol_type_1_7	-0.0296412	0.01902	-1.55842	0.119134	93.95	1.61	2023748	d__Bacteria	p__Actinomycetota	c__Coriobacteriia	o__Coriobacteriales	f__Coriobacteriaceae	g__Collinsella	s__Collinsella sp900544865	no	no	none
ntk_a_beta_1_42_40_derived	2195_bin83		var_biomarker ~ var_mb	-0.0326514	0.0369159	-0.884481	0.376437	91.61	1.59	2288458	d__Bacteria	p__Pseudomonadota	c__Gammaproteobacteria	o__Burkholderiales	f__Burkholderiaceae_A	g__Sutterella	s__Sutterella wadsworthensis	no	no	none
ntk_a_beta_1_42_40_derived	2195_bin83		var_biomarker ~ sex	-0.150651	0.132946	-1.13318	0.25714	91.61	1.59	2288458	d__Bacteria	p__Pseudomonadota	c__Gammaproteobacteria	o__Burkholderiales	f__Burkholderiaceae_A	g__Sutterella	s__Sutterella wadsworthensis	no	no	none
ntk_a_beta_1_42_40_derived	2195_bin83		var_biomarker ~ var_mb_by_sex	0.0916556	0.056048	1.63531	0.101985	91.61	1.59	2288458	d__Bacteria	p__Pseudomonadota	c__Gammaproteobacteria	o__Burkholderiales	f__Burkholderiaceae_A	g__Sutterella	s__Sutterella wadsworthensis	no	no	none
ntk_a_beta_1_42_40_derived	2195_bin83		var_biomarker ~ mars_age	-0.00886524	0.00323535	-2.74012	0.00614177	91.61	1.59	2288458	d__Bacteria	p__Pseudomonadota	c__Gammaproteobacteria	o__Burkholderiales	f__Burkholderiaceae_A	g__Sutterella	s__Sutterella wadsworthensis	no	no	none
ntk_a_beta_1_42_40_derived	2195_bin83		var_biomarker ~ apoe4	-0.198538	0.0482101	-4.11819	3.81861891813884e-05	91.61	1.59	2288458	d__Bacteria	p__Pseudomonadota	c__Gammaproteobacteria	o__Burkholderiales	f__Burkholderiaceae_A	g__Sutterella	s__Sutterella wadsworthensis	no	no	none
ntk_a_beta_1_42_40_derived	2195_bin83		var_biomarker ~ ntk_table	0.0716086	0.0485473	1.47503	0.140205	91.61	1.59	2288458	d__Bacteria	p__Pseudomonadota	c__Gammaproteobacteria	o__Burkholderiales	f__Burkholderiaceae_A	g__Sutterella	s__Sutterella wadsworthensis	no	no	none
ntk_a_beta_1_42_40_derived	2195_bin83		var_biomarker ~ bristol_type_1_7	-0.0302476	0.0204931	-1.47599	0.139947	91.61	1.59	2288458	d__Bacteria	p__Pseudomonadota	c__Gammaproteobacteria	o__Burkholderiales	f__Burkholderiaceae_A	g__Sutterella	s__Sutterella wadsworthensis	no	no	none
ntk_a_beta_1_42_40_derived	2195_bin97		var_biomarker ~ var_mb	-6.47379e-05	0.0170652	-0.00379357	0.996973	97.9	1.17	2863136	d__Bacteria	p__Bacillota_A	c__Clostridia	o__Christensenellales	f__CAG-74	g__UBA11524	s__UBA11524 sp000437595	no	no	none
ntk_a_beta_1_42_40_derived	2195_bin97		var_biomarker ~ sex	0.00633931	0.0682706	0.0928557	0.926018	97.9	1.17	2863136	d__Bacteria	p__Bacillota_A	c__Clostridia	o__Christensenellales	f__CAG-74	g__UBA11524	s__UBA11524 sp000437595	no	no	none
ntk_a_beta_1_42_40_derived	2195_bin97		var_biomarker ~ var_mb_by_sex	-0.015378	0.0241269	-0.637382	0.523876	97.9	1.17	2863136	d__Bacteria	p__Bacillota_A	c__Clostridia	o__Christensenellales	f__CAG-74	g__UBA11524	s__UBA11524 sp000437595	no	no	none
ntk_a_beta_1_42_40_derived	2195_bin97		var_biomarker ~ mars_age	-0.00820865	0.00315874	-2.59871	0.00935755	97.9	1.17	2863136	d__Bacteria	p__Bacillota_A	c__Clostridia	o__Christensenellales	f__CAG-74	g__UBA11524	s__UBA11524 sp000437595	no	no	none
ntk_a_beta_1_42_40_derived	2195_bin97		var_biomarker ~ apoe4	-0.201502	0.0487374	-4.13445	3.55808321284012e-05	97.9	1.17	2863136	d__Bacteria	p__Bacillota_A	c__Clostridia	o__Christensenellales	f__CAG-74	g__UBA11524	s__UBA11524 sp000437595	no	no	none
ntk_a_beta_1_42_40_derived	2195_bin97		var_biomarker ~ ntk_table	0.0642775	0.0498919	1.28833	0.19763	97.9	1.17	2863136	d__Bacteria	p__Bacillota_A	c__Clostridia	o__Christensenellales	f__CAG-74	g__UBA11524	s__UBA11524 sp000437595	no	no	none
ntk_a_beta_1_42_40_derived	2195_bin97		var_biomarker ~ bristol_type_1_7	-0.0272322	0.020508	-1.32788	0.184217	97.9	1.17	2863136	d__Bacteria	p__Bacillota_A	c__Clostridia	o__Christensenellales	f__CAG-74	g__UBA11524	s__UBA11524 sp000437595	no	no	none
ntk_a_beta_1_42_40_derived	2196_bin36		var_biomarker ~ var_mb	0.0220106	0.0204318	1.07727	0.281359	98.39	0.81	2043691	d__Bacteria	p__Actinomycetota	c__Coriobacteriia	o__Coriobacteriales	f__Coriobacteriaceae	g__Collinsella	s__Collinsella sp018382125	no	no	none
ntk_a_beta_1_42_40_derived	2196_bin36		var_biomarker ~ sex	0.0186556	0.0531794	0.350806	0.725734	98.39	0.81	2043691	d__Bacteria	p__Actinomycetota	c__Coriobacteriia	o__Coriobacteriales	f__Coriobacteriaceae	g__Collinsella	s__Collinsella sp018382125	no	no	none
ntk_a_beta_1_42_40_derived	2196_bin36		var_biomarker ~ var_mb_by_sex	-0.0285209	0.0376442	-0.757643	0.448665	98.39	0.81	2043691	d__Bacteria	p__Actinomycetota	c__Coriobacteriia	o__Coriobacteriales	f__Coriobacteriaceae	g__Collinsella	s__Collinsella sp018382125	no	no	none
ntk_a_beta_1_42_40_derived	2196_bin36		var_biomarker ~ mars_age	-0.00875309	0.00316934	-2.7618	0.00574831	98.39	0.81	2043691	d__Bacteria	p__Actinomycetota	c__Coriobacteriia	o__Coriobacteriales	f__Coriobacteriaceae	g__Collinsella	s__Collinsella sp018382125	no	no	none
ntk_a_beta_1_42_40_derived	2196_bin36		var_biomarker ~ apoe4	-0.209746	0.0489311	-4.28655	1.81466798059304e-05	98.39	0.81	2043691	d__Bacteria	p__Actinomycetota	c__Coriobacteriia	o__Coriobacteriales	f__Coriobacteriaceae	g__Collinsella	s__Collinsella sp018382125	no	no	none
ntk_a_beta_1_42_40_derived	2196_bin36		var_biomarker ~ ntk_table	0.0712546	0.0495637	1.43764	0.150537	98.39	0.81	2043691	d__Bacteria	p__Actinomycetota	c__Coriobacteriia	o__Coriobacteriales	f__Coriobacteriaceae	g__Collinsella	s__Collinsella sp018382125	no	no	none
ntk_a_beta_1_42_40_derived	2196_bin36		var_biomarker ~ bristol_type_1_7	-0.02615	0.01998	-1.3088	0.190601	98.39	0.81	2043691	d__Bacteria	p__Actinomycetota	c__Coriobacteriia	o__Coriobacteriales	f__Coriobacteriaceae	g__Collinsella	s__Collinsella sp018382125	no	no	none
ntk_a_beta_1_42_40_derived	2197_bin11		var_biomarker ~ var_mb	0.00247168	0.023332	0.105935	0.915634	98.08	0.02	2683646	d__Bacteria	p__Bacteroidota	c__Bacteroidia	o__Bacteroidales	f__Rikenellaceae	g__Alistipes	s__Alistipes communis	yes	no	propionate
ntk_a_beta_1_42_40_derived	2197_bin11		var_biomarker ~ sex	0.0756289	0.0775185	0.975624	0.329251	98.08	0.02	2683646	d__Bacteria	p__Bacteroidota	c__Bacteroidia	o__Bacteroidales	f__Rikenellaceae	g__Alistipes	s__Alistipes communis	yes	no	propionate
ntk_a_beta_1_42_40_derived	2197_bin11		var_biomarker ~ var_mb_by_sex	-0.0178061	0.0321043	-0.554634	0.579145	98.08	0.02	2683646	d__Bacteria	p__Bacteroidota	c__Bacteroidia	o__Bacteroidales	f__Rikenellaceae	g__Alistipes	s__Alistipes communis	yes	no	propionate
ntk_a_beta_1_42_40_derived	2197_bin11		var_biomarker ~ mars_age	-0.00800688	0.00334473	-2.39388	0.0166711	98.08	0.02	2683646	d__Bacteria	p__Bacteroidota	c__Bacteroidia	o__Bacteroidales	f__Rikenellaceae	g__Alistipes	s__Alistipes communis	yes	no	propionate
ntk_a_beta_1_42_40_derived	2197_bin11		var_biomarker ~ apoe4	-0.20257	0.0489905	-4.13488	3.55140255328124e-05	98.08	0.02	2683646	d__Bacteria	p__Bacteroidota	c__Bacteroidia	o__Bacteroidales	f__Rikenellaceae	g__Alistipes	s__Alistipes communis	yes	no	propionate
ntk_a_beta_1_42_40_derived	2197_bin11		var_biomarker ~ ntk_table	0.0623837	0.0511562	1.21947	0.222664	98.08	0.02	2683646	d__Bacteria	p__Bacteroidota	c__Bacteroidia	o__Bacteroidales	f__Rikenellaceae	g__Alistipes	s__Alistipes communis	yes	no	propionate
ntk_a_beta_1_42_40_derived	2197_bin11		var_biomarker ~ bristol_type_1_7	-0.0291416	0.0203953	-1.42884	0.153051	98.08	0.02	2683646	d__Bacteria	p__Bacteroidota	c__Bacteroidia	o__Bacteroidales	f__Rikenellaceae	g__Alistipes	s__Alistipes communis	yes	no	propionate
ntk_a_beta_1_42_40_derived	2197_bin33		var_biomarker ~ var_mb	-0.01711	0.0246823	-0.693209	0.488179	96.77	0.81	2071360	d__Bacteria	p__Actinomycetota	c__Coriobacteriia	o__Coriobacteriales	f__Coriobacteriaceae	g__Collinsella	s__	no	no	none
ntk_a_beta_1_42_40_derived	2197_bin33		var_biomarker ~ sex	0.0461298	0.0498852	0.924717	0.355113	96.77	0.81	2071360	d__Bacteria	p__Actinomycetota	c__Coriobacteriia	o__Coriobacteriales	f__Coriobacteriaceae	g__Collinsella	s__	no	no	none
ntk_a_beta_1_42_40_derived	2197_bin33		var_biomarker ~ var_mb_by_sex	0.000451866	0.0435722	0.0103705	0.991726	96.77	0.81	2071360	d__Bacteria	p__Actinomycetota	c__Coriobacteriia	o__Coriobacteriales	f__Coriobacteriaceae	g__Collinsella	s__	no	no	none
ntk_a_beta_1_42_40_derived	2197_bin33		var_biomarker ~ mars_age	-0.00825736	0.00320888	-2.57328	0.0100739	96.77	0.81	2071360	d__Bacteria	p__Actinomycetota	c__Coriobacteriia	o__Coriobacteriales	f__Coriobacteriaceae	g__Collinsella	s__	no	no	none
ntk_a_beta_1_42_40_derived	2197_bin33		var_biomarker ~ apoe4	-0.200111	0.0484668	-4.12882	3.64634707981093e-05	96.77	0.81	2071360	d__Bacteria	p__Actinomycetota	c__Coriobacteriia	o__Coriobacteriales	f__Coriobacteriaceae	g__Collinsella	s__	no	no	none
ntk_a_beta_1_42_40_derived	2197_bin33		var_biomarker ~ ntk_table	0.0671682	0.0492583	1.36359	0.172696	96.77	0.81	2071360	d__Bacteria	p__Actinomycetota	c__Coriobacteriia	o__Coriobacteriales	f__Coriobacteriaceae	g__Collinsella	s__	no	no	none
ntk_a_beta_1_42_40_derived	2197_bin33		var_biomarker ~ bristol_type_1_7	-0.0291443	0.0196118	-1.48606	0.137262	96.77	0.81	2071360	d__Bacteria	p__Actinomycetota	c__Coriobacteriia	o__Coriobacteriales	f__Coriobacteriaceae	g__Collinsella	s__	no	no	none
ntk_a_beta_1_42_40_derived	2197_bin40		var_biomarker ~ var_mb	-0.0219087	0.0121719	-1.79994	0.0718704	99.62	0	2621499	d__Bacteria	p__Bacillota	c__Bacilli	o__Lactobacillales	f__Enterococcaceae	g__Enterococcus_B	s__Enterococcus_B lactis	no	no	none
ntk_a_beta_1_42_40_derived	2197_bin40		var_biomarker ~ sex	0.223946	0.122467	1.82862	0.0674569	99.62	0	2621499	d__Bacteria	p__Bacillota	c__Bacilli	o__Lactobacillales	f__Enterococcaceae	g__Enterococcus_B	s__Enterococcus_B lactis	no	no	none
ntk_a_beta_1_42_40_derived	2197_bin40		var_biomarker ~ var_mb_by_sex	0.0580105	0.0372218	1.55851	0.119113	99.62	0	2621499	d__Bacteria	p__Bacillota	c__Bacilli	o__Lactobacillales	f__Enterococcaceae	g__Enterococcus_B	s__Enterococcus_B lactis	no	no	none
ntk_a_beta_1_42_40_derived	2197_bin40		var_biomarker ~ mars_age	-0.00793356	0.00310213	-2.55746	0.010544	99.62	0	2621499	d__Bacteria	p__Bacillota	c__Bacilli	o__Lactobacillales	f__Enterococcaceae	g__Enterococcus_B	s__Enterococcus_B lactis	no	no	none
ntk_a_beta_1_42_40_derived	2197_bin40		var_biomarker ~ apoe4	-0.218109	0.0480176	-4.54227	5.56507478299828e-06	99.62	0	2621499	d__Bacteria	p__Bacillota	c__Bacilli	o__Lactobacillales	f__Enterococcaceae	g__Enterococcus_B	s__Enterococcus_B lactis	no	no	none
ntk_a_beta_1_42_40_derived	2197_bin40		var_biomarker ~ ntk_table	0.0741907	0.0505193	1.46856	0.141952	99.62	0	2621499	d__Bacteria	p__Bacillota	c__Bacilli	o__Lactobacillales	f__Enterococcaceae	g__Enterococcus_B	s__Enterococcus_B lactis	no	no	none
ntk_a_beta_1_42_40_derived	2197_bin40		var_biomarker ~ bristol_type_1_7	-0.027749	0.0190335	-1.4579	0.144867	99.62	0	2621499	d__Bacteria	p__Bacillota	c__Bacilli	o__Lactobacillales	f__Enterococcaceae	g__Enterococcus_B	s__Enterococcus_B lactis	no	no	none
ntk_a_beta_1_42_40_derived	2197_bin59		var_biomarker ~ var_mb	-0.0413289	0.0300882	-1.3736	0.169567	91.47	2.42	1467936	d__Archaea	p__Thermoplasmatota	c__Thermoplasmata	o__Methanomassiliicoccales	f__Methanomassiliicoccaceae	g__Methanomassiliicoccus_A	s__Methanomassiliicoccus_A sp905203995	no	no	none
ntk_a_beta_1_42_40_derived	2197_bin59		var_biomarker ~ sex	-0.0838622	0.0703183	-1.19261	0.233023	91.47	2.42	1467936	d__Archaea	p__Thermoplasmatota	c__Thermoplasmata	o__Methanomassiliicoccales	f__Methanomassiliicoccaceae	g__Methanomassiliicoccus_A	s__Methanomassiliicoccus_A sp905203995	no	no	none
ntk_a_beta_1_42_40_derived	2197_bin59		var_biomarker ~ var_mb_by_sex	0.210214	0.0803909	2.6149	0.00892546	91.47	2.42	1467936	d__Archaea	p__Thermoplasmatota	c__Thermoplasmata	o__Methanomassiliicoccales	f__Methanomassiliicoccaceae	g__Methanomassiliicoccus_A	s__Methanomassiliicoccus_A sp905203995	no	no	none
ntk_a_beta_1_42_40_derived	2197_bin59		var_biomarker ~ mars_age	-0.00799753	0.00311135	-2.57043	0.0101572	91.47	2.42	1467936	d__Archaea	p__Thermoplasmatota	c__Thermoplasmata	o__Methanomassiliicoccales	f__Methanomassiliicoccaceae	g__Methanomassiliicoccus_A	s__Methanomassiliicoccus_A sp905203995	no	no	none
ntk_a_beta_1_42_40_derived	2197_bin59		var_biomarker ~ apoe4	-0.188919	0.0479606	-3.93905	8.18058796592247e-05	91.47	2.42	1467936	d__Archaea	p__Thermoplasmatota	c__Thermoplasmata	o__Methanomassiliicoccales	f__Methanomassiliicoccaceae	g__Methanomassiliicoccus_A	s__Methanomassiliicoccus_A sp905203995	no	no	none
ntk_a_beta_1_42_40_derived	2197_bin59		var_biomarker ~ ntk_table	0.0813295	0.0484038	1.68023	0.0929127	91.47	2.42	1467936	d__Archaea	p__Thermoplasmatota	c__Thermoplasmata	o__Methanomassiliicoccales	f__Methanomassiliicoccaceae	g__Methanomassiliicoccus_A	s__Methanomassiliicoccus_A sp905203995	no	no	none
ntk_a_beta_1_42_40_derived	2197_bin59		var_biomarker ~ bristol_type_1_7	-0.0268308	0.019323	-1.38855	0.164971	91.47	2.42	1467936	d__Archaea	p__Thermoplasmatota	c__Thermoplasmata	o__Methanomassiliicoccales	f__Methanomassiliicoccaceae	g__Methanomassiliicoccus_A	s__Methanomassiliicoccus_A sp905203995	no	no	none
ntk_a_beta_1_42_40_derived	2197_bin85		var_biomarker ~ var_mb	-0.00403627	0.0474943	-0.0849843	0.932274	91.61	2.01	2265772	d__Bacteria	p__Bacillota_A	c__Clostridia	o__Oscillospirales	f__Oscillospiraceae	g__Vescimonas	s__Vescimonas sp000435555	no	no	none
ntk_a_beta_1_42_40_derived	2197_bin85		var_biomarker ~ sex	-0.0923118	0.123325	-0.748525	0.454144	91.61	2.01	2265772	d__Bacteria	p__Bacillota_A	c__Clostridia	o__Oscillospirales	f__Oscillospiraceae	g__Vescimonas	s__Vescimonas sp000435555	no	no	none
ntk_a_beta_1_42_40_derived	2197_bin85		var_biomarker ~ var_mb_by_sex	0.107891	0.0853515	1.26408	0.2062	91.61	2.01	2265772	d__Bacteria	p__Bacillota_A	c__Clostridia	o__Oscillospirales	f__Oscillospiraceae	g__Vescimonas	s__Vescimonas sp000435555	no	no	none
ntk_a_beta_1_42_40_derived	2197_bin85		var_biomarker ~ mars_age	-0.00884021	0.00303314	-2.91454	0.00356214	91.61	2.01	2265772	d__Bacteria	p__Bacillota_A	c__Clostridia	o__Oscillospirales	f__Oscillospiraceae	g__Vescimonas	s__Vescimonas sp000435555	no	no	none
ntk_a_beta_1_42_40_derived	2197_bin85		var_biomarker ~ apoe4	-0.202224	0.0484821	-4.1711	3.03135968617863e-05	91.61	2.01	2265772	d__Bacteria	p__Bacillota_A	c__Clostridia	o__Oscillospirales	f__Oscillospiraceae	g__Vescimonas	s__Vescimonas sp000435555	no	no	none
ntk_a_beta_1_42_40_derived	2197_bin85		var_biomarker ~ ntk_table	0.0736656	0.0498727	1.47707	0.139656	91.61	2.01	2265772	d__Bacteria	p__Bacillota_A	c__Clostridia	o__Oscillospirales	f__Oscillospiraceae	g__Vescimonas	s__Vescimonas sp000435555	no	no	none
ntk_a_beta_1_42_40_derived	2197_bin85		var_biomarker ~ bristol_type_1_7	-0.0273262	0.0209052	-1.30715	0.191163	91.61	2.01	2265772	d__Bacteria	p__Bacillota_A	c__Clostridia	o__Oscillospirales	f__Oscillospiraceae	g__Vescimonas	s__Vescimonas sp000435555	no	no	none
ntk_a_beta_1_42_40_derived	2198_bin100		var_biomarker ~ var_mb	0.0284335	0.018601	1.5286	0.126364	95.48	0.71	2871300	d__Bacteria	p__Bacteroidota	c__Bacteroidia	o__Bacteroidales	f__UBA932	g__Cryptobacteroides	s__Cryptobacteroides sp000434935	no	no	none
ntk_a_beta_1_42_40_derived	2198_bin100		var_biomarker ~ sex	-0.0204195	0.0746685	-0.273469	0.784493	95.48	0.71	2871300	d__Bacteria	p__Bacteroidota	c__Bacteroidia	o__Bacteroidales	f__UBA932	g__Cryptobacteroides	s__Cryptobacteroides sp000434935	no	no	none
ntk_a_beta_1_42_40_derived	2198_bin100		var_biomarker ~ var_mb_by_sex	-0.0221903	0.0224836	-0.986958	0.323663	95.48	0.71	2871300	d__Bacteria	p__Bacteroidota	c__Bacteroidia	o__Bacteroidales	f__UBA932	g__Cryptobacteroides	s__Cryptobacteroides sp000434935	no	no	none
ntk_a_beta_1_42_40_derived	2198_bin100		var_biomarker ~ mars_age	-0.00820511	0.00317802	-2.58183	0.00982779	95.48	0.71	2871300	d__Bacteria	p__Bacteroidota	c__Bacteroidia	o__Bacteroidales	f__UBA932	g__Cryptobacteroides	s__Cryptobacteroides sp000434935	no	no	none
ntk_a_beta_1_42_40_derived	2198_bin100		var_biomarker ~ apoe4	-0.197918	0.0502815	-3.9362	8.27804090788309e-05	95.48	0.71	2871300	d__Bacteria	p__Bacteroidota	c__Bacteroidia	o__Bacteroidales	f__UBA932	g__Cryptobacteroides	s__Cryptobacteroides sp000434935	no	no	none
ntk_a_beta_1_42_40_derived	2198_bin100		var_biomarker ~ ntk_table	0.0776375	0.0521066	1.48998	0.13623	95.48	0.71	2871300	d__Bacteria	p__Bacteroidota	c__Bacteroidia	o__Bacteroidales	f__UBA932	g__Cryptobacteroides	s__Cryptobacteroides sp000434935	no	no	none
ntk_a_beta_1_42_40_derived	2198_bin100		var_biomarker ~ bristol_type_1_7	-0.0352071	0.0215938	-1.63043	0.103011	95.48	0.71	2871300	d__Bacteria	p__Bacteroidota	c__Bacteroidia	o__Bacteroidales	f__UBA932	g__Cryptobacteroides	s__Cryptobacteroides sp000434935	no	no	none
ntk_a_beta_1_42_40_derived	2198_bin102		var_biomarker ~ var_mb	0.0454326	0.023099	1.96686	0.0491991	92.77	2.04	2314779	d__Bacteria	p__Bacillota_A	c__Clostridia	o__Oscillospirales	f__Ruminococcaceae	g__Gemmiger	s__Gemmiger sp900540595	no	no	none
ntk_a_beta_1_42_40_derived	2198_bin102		var_biomarker ~ sex	0.0357279	0.0688694	0.518778	0.603916	92.77	2.04	2314779	d__Bacteria	p__Bacillota_A	c__Clostridia	o__Oscillospirales	f__Ruminococcaceae	g__Gemmiger	s__Gemmiger sp900540595	no	no	none
ntk_a_beta_1_42_40_derived	2198_bin102		var_biomarker ~ var_mb_by_sex	-0.00854384	0.0384884	-0.221985	0.824326	92.77	2.04	2314779	d__Bacteria	p__Bacillota_A	c__Clostridia	o__Oscillospirales	f__Ruminococcaceae	g__Gemmiger	s__Gemmiger sp900540595	no	no	none
ntk_a_beta_1_42_40_derived	2198_bin102		var_biomarker ~ mars_age	-0.00758719	0.0035298	-2.14947	0.0315972	92.77	2.04	2314779	d__Bacteria	p__Bacillota_A	c__Clostridia	o__Oscillospirales	f__Ruminococcaceae	g__Gemmiger	s__Gemmiger sp900540595	no	no	none
ntk_a_beta_1_42_40_derived	2198_bin102		var_biomarker ~ apoe4	-0.215319	0.0475255	-4.53061	5.88141935464748e-06	92.77	2.04	2314779	d__Bacteria	p__Bacillota_A	c__Clostridia	o__Oscillospirales	f__Ruminococcaceae	g__Gemmiger	s__Gemmiger sp900540595	no	no	none
ntk_a_beta_1_42_40_derived	2198_bin102		var_biomarker ~ ntk_table	0.0539539	0.0489368	1.10252	0.270235	92.77	2.04	2314779	d__Bacteria	p__Bacillota_A	c__Clostridia	o__Oscillospirales	f__Ruminococcaceae	g__Gemmiger	s__Gemmiger sp900540595	no	no	none
ntk_a_beta_1_42_40_derived	2198_bin102		var_biomarker ~ bristol_type_1_7	-0.0267298	0.0193933	-1.3783	0.16811	92.77	2.04	2314779	d__Bacteria	p__Bacillota_A	c__Clostridia	o__Oscillospirales	f__Ruminococcaceae	g__Gemmiger	s__Gemmiger sp900540595	no	no	none
ntk_a_beta_1_42_40_derived	2198_bin14		var_biomarker ~ var_mb	-0.0149076	0.0183384	-0.81292	0.416264	91.57	1.12	1155383	d__Bacteria	p__Bacillota	c__Bacilli	o__RF39	f__UBA660	g__CAG-628	s__CAG-628 sp000438415	no	no	none
ntk_a_beta_1_42_40_derived	2198_bin14		var_biomarker ~ sex	0.0557131	0.083698	0.665644	0.505639	91.57	1.12	1155383	d__Bacteria	p__Bacillota	c__Bacilli	o__RF39	f__UBA660	g__CAG-628	s__CAG-628 sp000438415	no	no	none
ntk_a_beta_1_42_40_derived	2198_bin14		var_biomarker ~ var_mb_by_sex	0.00467655	0.0229433	0.203831	0.838486	91.57	1.12	1155383	d__Bacteria	p__Bacillota	c__Bacilli	o__RF39	f__UBA660	g__CAG-628	s__CAG-628 sp000438415	no	no	none
ntk_a_beta_1_42_40_derived	2198_bin14		var_biomarker ~ mars_age	-0.00912361	0.00322619	-2.82798	0.00468424	91.57	1.12	1155383	d__Bacteria	p__Bacillota	c__Bacilli	o__RF39	f__UBA660	g__CAG-628	s__CAG-628 sp000438415	no	no	none
ntk_a_beta_1_42_40_derived	2198_bin14		var_biomarker ~ apoe4	-0.208922	0.0493169	-4.23631	2.27220075528223e-05	91.57	1.12	1155383	d__Bacteria	p__Bacillota	c__Bacilli	o__RF39	f__UBA660	g__CAG-628	s__CAG-628 sp000438415	no	no	none
ntk_a_beta_1_42_40_derived	2198_bin14		var_biomarker ~ ntk_table	0.0643028	0.0495983	1.29647	0.194813	91.57	1.12	1155383	d__Bacteria	p__Bacillota	c__Bacilli	o__RF39	f__UBA660	g__CAG-628	s__CAG-628 sp000438415	no	no	none
ntk_a_beta_1_42_40_derived	2198_bin14		var_biomarker ~ bristol_type_1_7	-0.031694	0.0206552	-1.53444	0.124923	91.57	1.12	1155383	d__Bacteria	p__Bacillota	c__Bacilli	o__RF39	f__UBA660	g__CAG-628	s__CAG-628 sp000438415	no	no	none
ntk_a_beta_1_42_40_derived	2198_bin22		var_biomarker ~ var_mb	-0.0273321	0.0222134	-1.23043	0.218535	90.27	0.67	1906988	d__Bacteria	p__Bacillota_A	c__Clostridia	o__Oscillospirales	f__Oscillospiraceae	g__F23-B02	s__F23-B02 sp001916715	no	no	none
ntk_a_beta_1_42_40_derived	2198_bin22		var_biomarker ~ sex	0.0766214	0.0525082	1.45923	0.144502	90.27	0.67	1906988	d__Bacteria	p__Bacillota_A	c__Clostridia	o__Oscillospirales	f__Oscillospiraceae	g__F23-B02	s__F23-B02 sp001916715	no	no	none
ntk_a_beta_1_42_40_derived	2198_bin22		var_biomarker ~ var_mb_by_sex	0.0364687	0.0308715	1.18131	0.237481	90.27	0.67	1906988	d__Bacteria	p__Bacillota_A	c__Clostridia	o__Oscillospirales	f__Oscillospiraceae	g__F23-B02	s__F23-B02 sp001916715	no	no	none
ntk_a_beta_1_42_40_derived	2198_bin22		var_biomarker ~ mars_age	-0.00857538	0.00319392	-2.68491	0.00725499	90.27	0.67	1906988	d__Bacteria	p__Bacillota_A	c__Clostridia	o__Oscillospirales	f__Oscillospiraceae	g__F23-B02	s__F23-B02 sp001916715	no	no	none
ntk_a_beta_1_42_40_derived	2198_bin22		var_biomarker ~ apoe4	-0.202534	0.048737	-4.15565	3.24362429744429e-05	90.27	0.67	1906988	d__Bacteria	p__Bacillota_A	c__Clostridia	o__Oscillospirales	f__Oscillospiraceae	g__F23-B02	s__F23-B02 sp001916715	no	no	none
ntk_a_beta_1_42_40_derived	2198_bin22		var_biomarker ~ ntk_table	0.0657052	0.0494274	1.32933	0.18374	90.27	0.67	1906988	d__Bacteria	p__Bacillota_A	c__Clostridia	o__Oscillospirales	f__Oscillospiraceae	g__F23-B02	s__F23-B02 sp001916715	no	no	none
ntk_a_beta_1_42_40_derived	2198_bin22		var_biomarker ~ bristol_type_1_7	-0.0281757	0.0206819	-1.36234	0.173092	90.27	0.67	1906988	d__Bacteria	p__Bacillota_A	c__Clostridia	o__Oscillospirales	f__Oscillospiraceae	g__F23-B02	s__F23-B02 sp001916715	no	no	none
ntk_a_beta_1_42_40_derived	2198_bin88		var_biomarker ~ var_mb	0.0745501	0.0501837	1.48554	0.1374	97.09	0	2258607	d__Bacteria	p__Bacillota_A	c__Clostridia	o__Oscillospirales	f__Acutalibacteraceae	g__CAG-488	s__CAG-488 sp000434055	no	no	none
ntk_a_beta_1_42_40_derived	2198_bin88		var_biomarker ~ sex	0.0746705	0.0542647	1.37604	0.168809	97.09	0	2258607	d__Bacteria	p__Bacillota_A	c__Clostridia	o__Oscillospirales	f__Acutalibacteraceae	g__CAG-488	s__CAG-488 sp000434055	no	no	none
ntk_a_beta_1_42_40_derived	2198_bin88		var_biomarker ~ var_mb_by_sex	-0.0689936	0.0615513	-1.12091	0.262325	97.09	0	2258607	d__Bacteria	p__Bacillota_A	c__Clostridia	o__Oscillospirales	f__Acutalibacteraceae	g__CAG-488	s__CAG-488 sp000434055	no	no	none
ntk_a_beta_1_42_40_derived	2198_bin88		var_biomarker ~ mars_age	-0.00857096	0.00324077	-2.64473	0.00817564	97.09	0	2258607	d__Bacteria	p__Bacillota_A	c__Clostridia	o__Oscillospirales	f__Acutalibacteraceae	g__CAG-488	s__CAG-488 sp000434055	no	no	none
ntk_a_beta_1_42_40_derived	2198_bin88		var_biomarker ~ apoe4	-0.206379	0.0477846	-4.31894	1.56780874682738e-05	97.09	0	2258607	d__Bacteria	p__Bacillota_A	c__Clostridia	o__Oscillospirales	f__Acutalibacteraceae	g__CAG-488	s__CAG-488 sp000434055	no	no	none
ntk_a_beta_1_42_40_derived	2198_bin88		var_biomarker ~ ntk_table	0.062386	0.0489382	1.27479	0.202383	97.09	0	2258607	d__Bacteria	p__Bacillota_A	c__Clostridia	o__Oscillospirales	f__Acutalibacteraceae	g__CAG-488	s__CAG-488 sp000434055	no	no	none
ntk_a_beta_1_42_40_derived	2198_bin88		var_biomarker ~ bristol_type_1_7	-0.0243463	0.0192974	-1.26164	0.20708	97.09	0	2258607	d__Bacteria	p__Bacillota_A	c__Clostridia	o__Oscillospirales	f__Acutalibacteraceae	g__CAG-488	s__CAG-488 sp000434055	no	no	none
ntk_a_beta_1_42_40_derived	2201_bin17		var_biomarker ~ var_mb	0.0293711	0.0162563	1.80675	0.0708012	99.33	0	2616441	d__Bacteria	p__Bacillota_A	c__Clostridia	o__Lachnospirales	f__Lachnospiraceae	g__Coprococcus	s__Coprococcus sp000154245	no	no	none
ntk_a_beta_1_42_40_derived	2201_bin17		var_biomarker ~ sex	0.0394499	0.0483576	0.815794	0.414618	99.33	0	2616441	d__Bacteria	p__Bacillota_A	c__Clostridia	o__Lachnospirales	f__Lachnospiraceae	g__Coprococcus	s__Coprococcus sp000154245	no	no	none
ntk_a_beta_1_42_40_derived	2201_bin17		var_biomarker ~ var_mb_by_sex	-0.0222006	0.0487002	-0.455862	0.648489	99.33	0	2616441	d__Bacteria	p__Bacillota_A	c__Clostridia	o__Lachnospirales	f__Lachnospiraceae	g__Coprococcus	s__Coprococcus sp000154245	no	no	none
ntk_a_beta_1_42_40_derived	2201_bin17		var_biomarker ~ mars_age	-0.00891302	0.00323655	-2.75386	0.00588965	99.33	0	2616441	d__Bacteria	p__Bacillota_A	c__Clostridia	o__Lachnospirales	f__Lachnospiraceae	g__Coprococcus	s__Coprococcus sp000154245	no	no	none
ntk_a_beta_1_42_40_derived	2201_bin17		var_biomarker ~ apoe4	-0.202983	0.0482757	-4.20467	2.61459731847324e-05	99.33	0	2616441	d__Bacteria	p__Bacillota_A	c__Clostridia	o__Lachnospirales	f__Lachnospiraceae	g__Coprococcus	s__Coprococcus sp000154245	no	no	none
ntk_a_beta_1_42_40_derived	2201_bin17		var_biomarker ~ ntk_table	0.0691454	0.0493806	1.40025	0.161437	99.33	0	2616441	d__Bacteria	p__Bacillota_A	c__Clostridia	o__Lachnospirales	f__Lachnospiraceae	g__Coprococcus	s__Coprococcus sp000154245	no	no	none
ntk_a_beta_1_42_40_derived	2201_bin17		var_biomarker ~ bristol_type_1_7	-0.0296956	0.0199335	-1.48974	0.136294	99.33	0	2616441	d__Bacteria	p__Bacillota_A	c__Clostridia	o__Lachnospirales	f__Lachnospiraceae	g__Coprococcus	s__Coprococcus sp000154245	no	no	none
ntk_a_beta_1_42_40_derived	2201_bin6		var_biomarker ~ var_mb	0.00779616	0.0101167	0.770622	0.440931	92.8	4.73	3003369	d__Bacteria	p__Bacteroidota	c__Bacteroidia	o__Bacteroidales	f__Bacteroidaceae	g__Prevotella	s__Prevotella sp900313215	no	no	none
ntk_a_beta_1_42_40_derived	2201_bin6		var_biomarker ~ sex	0.0456845	0.0500222	0.913284	0.361093	92.8	4.73	3003369	d__Bacteria	p__Bacteroidota	c__Bacteroidia	o__Bacteroidales	f__Bacteroidaceae	g__Prevotella	s__Prevotella sp900313215	no	no	none
ntk_a_beta_1_42_40_derived	2201_bin6		var_biomarker ~ var_mb_by_sex	-0.0154514	0.0180807	-0.854583	0.392782	92.8	4.73	3003369	d__Bacteria	p__Bacteroidota	c__Bacteroidia	o__Bacteroidales	f__Bacteroidaceae	g__Prevotella	s__Prevotella sp900313215	no	no	none
ntk_a_beta_1_42_40_derived	2201_bin6		var_biomarker ~ mars_age	-0.00838519	0.0032281	-2.59757	0.0093887	92.8	4.73	3003369	d__Bacteria	p__Bacteroidota	c__Bacteroidia	o__Bacteroidales	f__Bacteroidaceae	g__Prevotella	s__Prevotella sp900313215	no	no	none
ntk_a_beta_1_42_40_derived	2201_bin6		var_biomarker ~ apoe4	-0.200347	0.0487852	-4.10673	4.01301986314717e-05	92.8	4.73	3003369	d__Bacteria	p__Bacteroidota	c__Bacteroidia	o__Bacteroidales	f__Bacteroidaceae	g__Prevotella	s__Prevotella sp900313215	no	no	none
ntk_a_beta_1_42_40_derived	2201_bin6		var_biomarker ~ ntk_table	0.0652165	0.0514755	1.26694	0.205176	92.8	4.73	3003369	d__Bacteria	p__Bacteroidota	c__Bacteroidia	o__Bacteroidales	f__Bacteroidaceae	g__Prevotella	s__Prevotella sp900313215	no	no	none
ntk_a_beta_1_42_40_derived	2201_bin6		var_biomarker ~ bristol_type_1_7	-0.0269544	0.0200192	-1.34643	0.178165	92.8	4.73	3003369	d__Bacteria	p__Bacteroidota	c__Bacteroidia	o__Bacteroidales	f__Bacteroidaceae	g__Prevotella	s__Prevotella sp900313215	no	no	none
ntk_a_beta_1_42_40_derived	2201_bin64		var_biomarker ~ var_mb	-0.0134809	0.00958219	-1.40687	0.159467	94.99	0.25	4605690	d__Bacteria	p__Pseudomonadota	c__Gammaproteobacteria	o__Enterobacterales	f__Enterobacteriaceae	g__Klebsiella	s__Klebsiella pneumoniae	no	no	none
ntk_a_beta_1_42_40_derived	2201_bin64		var_biomarker ~ sex	0.108329	0.10234	1.05852	0.289817	94.99	0.25	4605690	d__Bacteria	p__Pseudomonadota	c__Gammaproteobacteria	o__Enterobacterales	f__Enterobacteriaceae	g__Klebsiella	s__Klebsiella pneumoniae	no	no	none
ntk_a_beta_1_42_40_derived	2201_bin64		var_biomarker ~ var_mb_by_sex	0.0197148	0.0237231	0.831039	0.405951	94.99	0.25	4605690	d__Bacteria	p__Pseudomonadota	c__Gammaproteobacteria	o__Enterobacterales	f__Enterobacteriaceae	g__Klebsiella	s__Klebsiella pneumoniae	no	no	none
ntk_a_beta_1_42_40_derived	2201_bin64		var_biomarker ~ mars_age	-0.00863819	0.00304084	-2.84073	0.00450107	94.99	0.25	4605690	d__Bacteria	p__Pseudomonadota	c__Gammaproteobacteria	o__Enterobacterales	f__Enterobacteriaceae	g__Klebsiella	s__Klebsiella pneumoniae	no	no	none
ntk_a_beta_1_42_40_derived	2201_bin64		var_biomarker ~ apoe4	-0.204855	0.0464839	-4.40701	1.04808996730377e-05	94.99	0.25	4605690	d__Bacteria	p__Pseudomonadota	c__Gammaproteobacteria	o__Enterobacterales	f__Enterobacteriaceae	g__Klebsiella	s__Klebsiella pneumoniae	no	no	none
ntk_a_beta_1_42_40_derived	2201_bin64		var_biomarker ~ ntk_table	0.067633	0.0488463	1.38461	0.166172	94.99	0.25	4605690	d__Bacteria	p__Pseudomonadota	c__Gammaproteobacteria	o__Enterobacterales	f__Enterobacteriaceae	g__Klebsiella	s__Klebsiella pneumoniae	no	no	none
ntk_a_beta_1_42_40_derived	2201_bin64		var_biomarker ~ bristol_type_1_7	-0.0291527	0.019688	-1.48073	0.138678	94.99	0.25	4605690	d__Bacteria	p__Pseudomonadota	c__Gammaproteobacteria	o__Enterobacterales	f__Enterobacteriaceae	g__Klebsiella	s__Klebsiella pneumoniae	no	no	none
ntk_a_beta_1_42_40_derived	2202_bin21		var_biomarker ~ var_mb	0.0164989	0.0253761	0.650174	0.51558	96.39	0.23	2191743	d__Bacteria	p__Bacillota_A	c__Clostridia	o__Oscillospirales	f__Ruminococcaceae	g__Faecalibacterium	s__Faecalibacterium longum	no	yes	butyrate
ntk_a_beta_1_42_40_derived	2202_bin21		var_biomarker ~ sex	0.000333892	0.0588471	0.00567389	0.995473	96.39	0.23	2191743	d__Bacteria	p__Bacillota_A	c__Clostridia	o__Oscillospirales	f__Ruminococcaceae	g__Faecalibacterium	s__Faecalibacterium longum	no	yes	butyrate
ntk_a_beta_1_42_40_derived	2202_bin21		var_biomarker ~ var_mb_by_sex	0.0293688	0.0350053	0.838982	0.401479	96.39	0.23	2191743	d__Bacteria	p__Bacillota_A	c__Clostridia	o__Oscillospirales	f__Ruminococcaceae	g__Faecalibacterium	s__Faecalibacterium longum	no	yes	butyrate
ntk_a_beta_1_42_40_derived	2202_bin21		var_biomarker ~ mars_age	-0.00838983	0.00321691	-2.60804	0.00910612	96.39	0.23	2191743	d__Bacteria	p__Bacillota_A	c__Clostridia	o__Oscillospirales	f__Ruminococcaceae	g__Faecalibacterium	s__Faecalibacterium longum	no	yes	butyrate
ntk_a_beta_1_42_40_derived	2202_bin21		var_biomarker ~ apoe4	-0.194133	0.0485811	-3.99605	6.44078603824205e-05	96.39	0.23	2191743	d__Bacteria	p__Bacillota_A	c__Clostridia	o__Oscillospirales	f__Ruminococcaceae	g__Faecalibacterium	s__Faecalibacterium longum	no	yes	butyrate
ntk_a_beta_1_42_40_derived	2202_bin21		var_biomarker ~ ntk_table	0.0685685	0.0487518	1.40648	0.159581	96.39	0.23	2191743	d__Bacteria	p__Bacillota_A	c__Clostridia	o__Oscillospirales	f__Ruminococcaceae	g__Faecalibacterium	s__Faecalibacterium longum	no	yes	butyrate
ntk_a_beta_1_42_40_derived	2202_bin21		var_biomarker ~ bristol_type_1_7	-0.0316531	0.0202012	-1.56689	0.11714	96.39	0.23	2191743	d__Bacteria	p__Bacillota_A	c__Clostridia	o__Oscillospirales	f__Ruminococcaceae	g__Faecalibacterium	s__Faecalibacterium longum	no	yes	butyrate
ntk_a_beta_1_42_40_derived	2202_bin39		var_biomarker ~ var_mb	0.0216474	0.0169853	1.27447	0.202496	97.16	0.17	2166446	d__Bacteria	p__Bacillota_A	c__Clostridia	o__Oscillospirales	f__Ruminococcaceae	g__Faecalibacterium	s__Faecalibacterium sp900539945	no	yes	butyrate
ntk_a_beta_1_42_40_derived	2202_bin39		var_biomarker ~ sex	0.0654877	0.0789552	0.82943	0.406861	97.16	0.17	2166446	d__Bacteria	p__Bacillota_A	c__Clostridia	o__Oscillospirales	f__Ruminococcaceae	g__Faecalibacterium	s__Faecalibacterium sp900539945	no	yes	butyrate
ntk_a_beta_1_42_40_derived	2202_bin39		var_biomarker ~ var_mb_by_sex	-0.0182435	0.0317652	-0.574324	0.565748	97.16	0.17	2166446	d__Bacteria	p__Bacillota_A	c__Clostridia	o__Oscillospirales	f__Ruminococcaceae	g__Faecalibacterium	s__Faecalibacterium sp900539945	no	yes	butyrate
ntk_a_beta_1_42_40_derived	2202_bin39		var_biomarker ~ mars_age	-0.00813565	0.00314001	-2.59096	0.00957079	97.16	0.17	2166446	d__Bacteria	p__Bacillota_A	c__Clostridia	o__Oscillospirales	f__Ruminococcaceae	g__Faecalibacterium	s__Faecalibacterium sp900539945	no	yes	butyrate
ntk_a_beta_1_42_40_derived	2202_bin39		var_biomarker ~ apoe4	-0.209725	0.0504391	-4.15799	3.21060620556146e-05	97.16	0.17	2166446	d__Bacteria	p__Bacillota_A	c__Clostridia	o__Oscillospirales	f__Ruminococcaceae	g__Faecalibacterium	s__Faecalibacterium sp900539945	no	yes	butyrate
ntk_a_beta_1_42_40_derived	2202_bin39		var_biomarker ~ ntk_table	0.0691636	0.0505965	1.36696	0.171637	97.16	0.17	2166446	d__Bacteria	p__Bacillota_A	c__Clostridia	o__Oscillospirales	f__Ruminococcaceae	g__Faecalibacterium	s__Faecalibacterium sp900539945	no	yes	butyrate
ntk_a_beta_1_42_40_derived	2202_bin39		var_biomarker ~ bristol_type_1_7	-0.0324996	0.0206571	-1.57329	0.115652	97.16	0.17	2166446	d__Bacteria	p__Bacillota_A	c__Clostridia	o__Oscillospirales	f__Ruminococcaceae	g__Faecalibacterium	s__Faecalibacterium sp900539945	no	yes	butyrate
ntk_a_beta_1_42_40_derived	2202_bin84		var_biomarker ~ var_mb	0.00208447	0.0170208	0.122466	0.90253	96.77	0.81	2119331	d__Bacteria	p__Actinomycetota	c__Coriobacteriia	o__Coriobacteriales	f__Coriobacteriaceae	g__Collinsella	s__Collinsella aerofaciens_J	no	no	none
ntk_a_beta_1_42_40_derived	2202_bin84		var_biomarker ~ sex	0.0375905	0.0533819	0.704181	0.48132	96.77	0.81	2119331	d__Bacteria	p__Actinomycetota	c__Coriobacteriia	o__Coriobacteriales	f__Coriobacteriaceae	g__Collinsella	s__Collinsella aerofaciens_J	no	no	none
ntk_a_beta_1_42_40_derived	2202_bin84		var_biomarker ~ var_mb_by_sex	-0.00936714	0.0230879	-0.405717	0.684951	96.77	0.81	2119331	d__Bacteria	p__Actinomycetota	c__Coriobacteriia	o__Coriobacteriales	f__Coriobacteriaceae	g__Collinsella	s__Collinsella aerofaciens_J	no	no	none
ntk_a_beta_1_42_40_derived	2202_bin84		var_biomarker ~ mars_age	-0.00854535	0.00324449	-2.6338	0.00844348	96.77	0.81	2119331	d__Bacteria	p__Actinomycetota	c__Coriobacteriia	o__Coriobacteriales	f__Coriobacteriaceae	g__Collinsella	s__Collinsella aerofaciens_J	no	no	none
ntk_a_beta_1_42_40_derived	2202_bin84		var_biomarker ~ apoe4	-0.201545	0.0490933	-4.10536	4.03690549013458e-05	96.77	0.81	2119331	d__Bacteria	p__Actinomycetota	c__Coriobacteriia	o__Coriobacteriales	f__Coriobacteriaceae	g__Collinsella	s__Collinsella aerofaciens_J	no	no	none
ntk_a_beta_1_42_40_derived	2202_bin84		var_biomarker ~ ntk_table	0.0675758	0.0494894	1.36546	0.172109	96.77	0.81	2119331	d__Bacteria	p__Actinomycetota	c__Coriobacteriia	o__Coriobacteriales	f__Coriobacteriaceae	g__Collinsella	s__Collinsella aerofaciens_J	no	no	none
ntk_a_beta_1_42_40_derived	2202_bin84		var_biomarker ~ bristol_type_1_7	-0.0276895	0.0201164	-1.37647	0.168678	96.77	0.81	2119331	d__Bacteria	p__Actinomycetota	c__Coriobacteriia	o__Coriobacteriales	f__Coriobacteriaceae	g__Collinsella	s__Collinsella aerofaciens_J	no	no	none
ntk_a_beta_1_42_40_derived	2204_bin110		var_biomarker ~ var_mb	-0.0139766	0.0223109	-0.62645	0.53102	92.45	1.26	1989743	d__Bacteria	p__Bacillota	c__Bacilli	o__Erysipelotrichales	f__Erysipelotrichaceae	g__Merdibacter	s__Merdibacter sp900759455	no	no	none
ntk_a_beta_1_42_40_derived	2204_bin110		var_biomarker ~ sex	0.0333656	0.0493246	0.67645	0.498755	92.45	1.26	1989743	d__Bacteria	p__Bacillota	c__Bacilli	o__Erysipelotrichales	f__Erysipelotrichaceae	g__Merdibacter	s__Merdibacter sp900759455	no	no	none
ntk_a_beta_1_42_40_derived	2204_bin110		var_biomarker ~ var_mb_by_sex	-0.00779097	0.03198	-0.24362	0.807525	92.45	1.26	1989743	d__Bacteria	p__Bacillota	c__Bacilli	o__Erysipelotrichales	f__Erysipelotrichaceae	g__Merdibacter	s__Merdibacter sp900759455	no	no	none
ntk_a_beta_1_42_40_derived	2204_bin110		var_biomarker ~ mars_age	-0.00840031	0.00323451	-2.59709	0.00940172	92.45	1.26	1989743	d__Bacteria	p__Bacillota	c__Bacilli	o__Erysipelotrichales	f__Erysipelotrichaceae	g__Merdibacter	s__Merdibacter sp900759455	no	no	none
ntk_a_beta_1_42_40_derived	2204_bin110		var_biomarker ~ apoe4	-0.20154	0.0495892	-4.0642	4.81968086600837e-05	92.45	1.26	1989743	d__Bacteria	p__Bacillota	c__Bacilli	o__Erysipelotrichales	f__Erysipelotrichaceae	g__Merdibacter	s__Merdibacter sp900759455	no	no	none
ntk_a_beta_1_42_40_derived	2204_bin110		var_biomarker ~ ntk_table	0.064377	0.0493705	1.30396	0.192248	92.45	1.26	1989743	d__Bacteria	p__Bacillota	c__Bacilli	o__Erysipelotrichales	f__Erysipelotrichaceae	g__Merdibacter	s__Merdibacter sp900759455	no	no	none
ntk_a_beta_1_42_40_derived	2204_bin110		var_biomarker ~ bristol_type_1_7	-0.0283312	0.0196052	-1.44508	0.148434	92.45	1.26	1989743	d__Bacteria	p__Bacillota	c__Bacilli	o__Erysipelotrichales	f__Erysipelotrichaceae	g__Merdibacter	s__Merdibacter sp900759455	no	no	none
ntk_a_beta_1_42_40_derived	2204_bin15		var_biomarker ~ var_mb	-0.00383101	0.0200851	-0.190739	0.84873	95.58	0	2182567	d__Bacteria	p__Bacillota_A	c__Clostridia	o__Oscillospirales	f__Ruminococcaceae	g__Ruminococcus_F	s__Ruminococcus_F champanellensis	no	no	none
ntk_a_beta_1_42_40_derived	2204_bin15		var_biomarker ~ sex	0.029618	0.0495746	0.597443	0.550212	95.58	0	2182567	d__Bacteria	p__Bacillota_A	c__Clostridia	o__Oscillospirales	f__Ruminococcaceae	g__Ruminococcus_F	s__Ruminococcus_F champanellensis	no	no	none
ntk_a_beta_1_42_40_derived	2204_bin15		var_biomarker ~ var_mb_by_sex	-0.0662117	0.0395447	-1.67435	0.0940616	95.58	0	2182567	d__Bacteria	p__Bacillota_A	c__Clostridia	o__Oscillospirales	f__Ruminococcaceae	g__Ruminococcus_F	s__Ruminococcus_F champanellensis	no	no	none
ntk_a_beta_1_42_40_derived	2204_bin15		var_biomarker ~ mars_age	-0.00922601	0.00308945	-2.98629	0.00282381	95.58	0	2182567	d__Bacteria	p__Bacillota_A	c__Clostridia	o__Oscillospirales	f__Ruminococcaceae	g__Ruminococcus_F	s__Ruminococcus_F champanellensis	no	no	none
ntk_a_beta_1_42_40_derived	2204_bin15		var_biomarker ~ apoe4	-0.204071	0.0480739	-4.24494	2.18651791163982e-05	95.58	0	2182567	d__Bacteria	p__Bacillota_A	c__Clostridia	o__Oscillospirales	f__Ruminococcaceae	g__Ruminococcus_F	s__Ruminococcus_F champanellensis	no	no	none
ntk_a_beta_1_42_40_derived	2204_bin15		var_biomarker ~ ntk_table	0.0687032	0.0502652	1.36681	0.171684	95.58	0	2182567	d__Bacteria	p__Bacillota_A	c__Clostridia	o__Oscillospirales	f__Ruminococcaceae	g__Ruminococcus_F	s__Ruminococcus_F champanellensis	no	no	none
ntk_a_beta_1_42_40_derived	2204_bin15		var_biomarker ~ bristol_type_1_7	-0.024697	0.0190045	-1.29954	0.193759	95.58	0	2182567	d__Bacteria	p__Bacillota_A	c__Clostridia	o__Oscillospirales	f__Ruminococcaceae	g__Ruminococcus_F	s__Ruminococcus_F champanellensis	no	no	none
ntk_a_beta_1_42_40_derived	2204_bin21		var_biomarker ~ var_mb	0.0223379	0.0260023	0.859073	0.3903	96.64	0	2043169	d__Bacteria	p__Bacillota_A	c__Clostridia	o__Oscillospirales	f__Ruminococcaceae	g__Ruminococcus	s__Ruminococcus sp002438605	no	no	none
ntk_a_beta_1_42_40_derived	2204_bin21		var_biomarker ~ sex	0.0226235	0.0703985	0.321363	0.747935	96.64	0	2043169	d__Bacteria	p__Bacillota_A	c__Clostridia	o__Oscillospirales	f__Ruminococcaceae	g__Ruminococcus	s__Ruminococcus sp002438605	no	no	none
ntk_a_beta_1_42_40_derived	2204_bin21		var_biomarker ~ var_mb_by_sex	0.00944355	0.0402039	0.234891	0.814293	96.64	0	2043169	d__Bacteria	p__Bacillota_A	c__Clostridia	o__Oscillospirales	f__Ruminococcaceae	g__Ruminococcus	s__Ruminococcus sp002438605	no	no	none
ntk_a_beta_1_42_40_derived	2204_bin21		var_biomarker ~ mars_age	-0.00825541	0.00326443	-2.5289	0.0114422	96.64	0	2043169	d__Bacteria	p__Bacillota_A	c__Clostridia	o__Oscillospirales	f__Ruminococcaceae	g__Ruminococcus	s__Ruminococcus sp002438605	no	no	none
ntk_a_beta_1_42_40_derived	2204_bin21		var_biomarker ~ apoe4	-0.204607	0.0487539	-4.19672	2.7080888572284e-05	96.64	0	2043169	d__Bacteria	p__Bacillota_A	c__Clostridia	o__Oscillospirales	f__Ruminococcaceae	g__Ruminococcus	s__Ruminococcus sp002438605	no	no	none
ntk_a_beta_1_42_40_derived	2204_bin21		var_biomarker ~ ntk_table	0.05845	0.0499798	1.16947	0.242214	96.64	0	2043169	d__Bacteria	p__Bacillota_A	c__Clostridia	o__Oscillospirales	f__Ruminococcaceae	g__Ruminococcus	s__Ruminococcus sp002438605	no	no	none
ntk_a_beta_1_42_40_derived	2204_bin21		var_biomarker ~ bristol_type_1_7	-0.0340679	0.0219209	-1.55413	0.120154	96.64	0	2043169	d__Bacteria	p__Bacillota_A	c__Clostridia	o__Oscillospirales	f__Ruminococcaceae	g__Ruminococcus	s__Ruminococcus sp002438605	no	no	none
ntk_a_beta_1_42_40_derived	2204_bin31		var_biomarker ~ var_mb	-0.00487974	0.0353521	-0.138032	0.890215	99.33	0.34	2699355	d__Bacteria	p__Bacillota_A	c__Clostridia	o__Lachnospirales	f__Lachnospiraceae	g__CAG-590	s__CAG-590 sp000431135	no	no	none
ntk_a_beta_1_42_40_derived	2204_bin31		var_biomarker ~ sex	0.0170223	0.0476714	0.357076	0.721035	99.33	0.34	2699355	d__Bacteria	p__Bacillota_A	c__Clostridia	o__Lachnospirales	f__Lachnospiraceae	g__CAG-590	s__CAG-590 sp000431135	no	no	none
ntk_a_beta_1_42_40_derived	2204_bin31		var_biomarker ~ var_mb_by_sex	0.128026	0.0629408	2.03407	0.0419447	99.33	0.34	2699355	d__Bacteria	p__Bacillota_A	c__Clostridia	o__Lachnospirales	f__Lachnospiraceae	g__CAG-590	s__CAG-590 sp000431135	no	no	none
ntk_a_beta_1_42_40_derived	2204_bin31		var_biomarker ~ mars_age	-0.0088166	0.0031343	-2.81294	0.00490904	99.33	0.34	2699355	d__Bacteria	p__Bacillota_A	c__Clostridia	o__Lachnospirales	f__Lachnospiraceae	g__CAG-590	s__CAG-590 sp000431135	no	no	none
ntk_a_beta_1_42_40_derived	2204_bin31		var_biomarker ~ apoe4	-0.202188	0.0483671	-4.18028	2.91152293601105e-05	99.33	0.34	2699355	d__Bacteria	p__Bacillota_A	c__Clostridia	o__Lachnospirales	f__Lachnospiraceae	g__CAG-590	s__CAG-590 sp000431135	no	no	none
ntk_a_beta_1_42_40_derived	2204_bin31		var_biomarker ~ ntk_table	0.0575905	0.0484941	1.18758	0.235	99.33	0.34	2699355	d__Bacteria	p__Bacillota_A	c__Clostridia	o__Lachnospirales	f__Lachnospiraceae	g__CAG-590	s__CAG-590 sp000431135	no	no	none
ntk_a_beta_1_42_40_derived	2204_bin31		var_biomarker ~ bristol_type_1_7	-0.0293381	0.0199294	-1.4721	0.140994	99.33	0.34	2699355	d__Bacteria	p__Bacillota_A	c__Clostridia	o__Lachnospirales	f__Lachnospiraceae	g__CAG-590	s__CAG-590 sp000431135	no	no	none
ntk_a_beta_1_42_40_derived	2204_bin45		var_biomarker ~ var_mb	0.00863043	0.0134696	0.640733	0.521696	97.99	0	2643562	d__Bacteria	p__Bacillota_A	c__Clostridia	o__Lachnospirales	f__Lachnospiraceae	g__Lachnospira	s__Lachnospira rogosae	no	no	none
ntk_a_beta_1_42_40_derived	2204_bin45		var_biomarker ~ sex	0.024639	0.0520193	0.473651	0.635749	97.99	0	2643562	d__Bacteria	p__Bacillota_A	c__Clostridia	o__Lachnospirales	f__Lachnospiraceae	g__Lachnospira	s__Lachnospira rogosae	no	no	none
ntk_a_beta_1_42_40_derived	2204_bin45		var_biomarker ~ var_mb_by_sex	0.0103792	0.0205256	0.505673	0.613086	97.99	0	2643562	d__Bacteria	p__Bacillota_A	c__Clostridia	o__Lachnospirales	f__Lachnospiraceae	g__Lachnospira	s__Lachnospira rogosae	no	no	none
ntk_a_beta_1_42_40_derived	2204_bin45		var_biomarker ~ mars_age	-0.00849935	0.00328446	-2.58775	0.00966063	97.99	0	2643562	d__Bacteria	p__Bacillota_A	c__Clostridia	o__Lachnospirales	f__Lachnospiraceae	g__Lachnospira	s__Lachnospira rogosae	no	no	none
ntk_a_beta_1_42_40_derived	2204_bin45		var_biomarker ~ apoe4	-0.205691	0.0491477	-4.18517	2.84953217781769e-05	97.99	0	2643562	d__Bacteria	p__Bacillota_A	c__Clostridia	o__Lachnospirales	f__Lachnospiraceae	g__Lachnospira	s__Lachnospira rogosae	no	no	none
ntk_a_beta_1_42_40_derived	2204_bin45		var_biomarker ~ ntk_table	0.0679844	0.0489698	1.38829	0.165048	97.99	0	2643562	d__Bacteria	p__Bacillota_A	c__Clostridia	o__Lachnospirales	f__Lachnospiraceae	g__Lachnospira	s__Lachnospira rogosae	no	no	none
ntk_a_beta_1_42_40_derived	2204_bin45		var_biomarker ~ bristol_type_1_7	-0.0303687	0.0200097	-1.5177	0.12909	97.99	0	2643562	d__Bacteria	p__Bacillota_A	c__Clostridia	o__Lachnospirales	f__Lachnospiraceae	g__Lachnospira	s__Lachnospira rogosae	no	no	none
ntk_a_beta_1_42_40_derived	2204_bin82		var_biomarker ~ var_mb	-0.0638862	0.0183151	-3.48818	0.000486327	99.33	0.34	2327275	d__Bacteria	p__Bacillota_A	c__Clostridia	o__Oscillospirales	f__Acutalibacteraceae	g__Pseudoruminococcus	s__Pseudoruminococcus massiliensis	no	no	none
ntk_a_beta_1_42_40_derived	2204_bin82		var_biomarker ~ sex	-0.106699	0.0898228	-1.18788	0.234879	99.33	0.34	2327275	d__Bacteria	p__Bacillota_A	c__Clostridia	o__Oscillospirales	f__Acutalibacteraceae	g__Pseudoruminococcus	s__Pseudoruminococcus massiliensis	no	no	none
ntk_a_beta_1_42_40_derived	2204_bin82		var_biomarker ~ var_mb_by_sex	0.0674303	0.0365414	1.84531	0.0649923	99.33	0.34	2327275	d__Bacteria	p__Bacillota_A	c__Clostridia	o__Oscillospirales	f__Acutalibacteraceae	g__Pseudoruminococcus	s__Pseudoruminococcus massiliensis	no	no	none
ntk_a_beta_1_42_40_derived	2204_bin82		var_biomarker ~ mars_age	-0.00645323	0.00332433	-1.94121	0.0522324	99.33	0.34	2327275	d__Bacteria	p__Bacillota_A	c__Clostridia	o__Oscillospirales	f__Acutalibacteraceae	g__Pseudoruminococcus	s__Pseudoruminococcus massiliensis	no	no	none
ntk_a_beta_1_42_40_derived	2204_bin82		var_biomarker ~ apoe4	-0.194231	0.0476755	-4.07402	4.62085949022306e-05	99.33	0.34	2327275	d__Bacteria	p__Bacillota_A	c__Clostridia	o__Oscillospirales	f__Acutalibacteraceae	g__Pseudoruminococcus	s__Pseudoruminococcus massiliensis	no	no	none
ntk_a_beta_1_42_40_derived	2204_bin82		var_biomarker ~ ntk_table	0.0703984	0.0456446	1.54232	0.122997	99.33	0.34	2327275	d__Bacteria	p__Bacillota_A	c__Clostridia	o__Oscillospirales	f__Acutalibacteraceae	g__Pseudoruminococcus	s__Pseudoruminococcus massiliensis	no	no	none
ntk_a_beta_1_42_40_derived	2204_bin82		var_biomarker ~ bristol_type_1_7	-0.0285384	0.0193624	-1.47391	0.140506	99.33	0.34	2327275	d__Bacteria	p__Bacillota_A	c__Clostridia	o__Oscillospirales	f__Acutalibacteraceae	g__Pseudoruminococcus	s__Pseudoruminococcus massiliensis	no	no	none
ntk_a_beta_1_42_40_derived	2206_bin103		var_biomarker ~ var_mb	-0.0140487	0.0196856	-0.713651	0.475443	94.76	0.7	2480931	d__Bacteria	p__Bacillota_A	c__Clostridia	o__UBA1212	f__UBA1255	g__Egerieisoma	s__Egerieisoma sp900543695	no	no	none
ntk_a_beta_1_42_40_derived	2206_bin103		var_biomarker ~ sex	0.0333078	0.0530658	0.627669	0.530221	94.76	0.7	2480931	d__Bacteria	p__Bacillota_A	c__Clostridia	o__UBA1212	f__UBA1255	g__Egerieisoma	s__Egerieisoma sp900543695	no	no	none
ntk_a_beta_1_42_40_derived	2206_bin103		var_biomarker ~ var_mb_by_sex	-0.00339736	0.0321078	-0.105811	0.915732	94.76	0.7	2480931	d__Bacteria	p__Bacillota_A	c__Clostridia	o__UBA1212	f__UBA1255	g__Egerieisoma	s__Egerieisoma sp900543695	no	no	none
ntk_a_beta_1_42_40_derived	2206_bin103		var_biomarker ~ mars_age	-0.00802163	0.00321237	-2.49711	0.0125211	94.76	0.7	2480931	d__Bacteria	p__Bacillota_A	c__Clostridia	o__UBA1212	f__UBA1255	g__Egerieisoma	s__Egerieisoma sp900543695	no	no	none
ntk_a_beta_1_42_40_derived	2206_bin103		var_biomarker ~ apoe4	-0.201952	0.0496846	-4.06467	4.80997632119617e-05	94.76	0.7	2480931	d__Bacteria	p__Bacillota_A	c__Clostridia	o__UBA1212	f__UBA1255	g__Egerieisoma	s__Egerieisoma sp900543695	no	no	none
ntk_a_beta_1_42_40_derived	2206_bin103		var_biomarker ~ ntk_table	0.0638995	0.0491249	1.30075	0.193342	94.76	0.7	2480931	d__Bacteria	p__Bacillota_A	c__Clostridia	o__UBA1212	f__UBA1255	g__Egerieisoma	s__Egerieisoma sp900543695	no	no	none
ntk_a_beta_1_42_40_derived	2206_bin103		var_biomarker ~ bristol_type_1_7	-0.028633	0.0195299	-1.46611	0.142619	94.76	0.7	2480931	d__Bacteria	p__Bacillota_A	c__Clostridia	o__UBA1212	f__UBA1255	g__Egerieisoma	s__Egerieisoma sp900543695	no	no	none
ntk_a_beta_1_42_40_derived	2206_bin11		var_biomarker ~ var_mb	0.0911903	0.0627904	1.4523	0.146419	96.1	0.34	2357215	d__Bacteria	p__Bacillota_A	c__Clostridia	o__Oscillospirales	f__Ruminococcaceae	g__Gemmiger	s__Gemmiger sp900540595	no	no	none
ntk_a_beta_1_42_40_derived	2206_bin11		var_biomarker ~ sex	0.00676041	0.15722	0.0429996	0.965702	96.1	0.34	2357215	d__Bacteria	p__Bacillota_A	c__Clostridia	o__Oscillospirales	f__Ruminococcaceae	g__Gemmiger	s__Gemmiger sp900540595	no	no	none
ntk_a_beta_1_42_40_derived	2206_bin11		var_biomarker ~ var_mb_by_sex	0.00758465	0.08578	0.0884198	0.929543	96.1	0.34	2357215	d__Bacteria	p__Bacillota_A	c__Clostridia	o__Oscillospirales	f__Ruminococcaceae	g__Gemmiger	s__Gemmiger sp900540595	no	no	none
ntk_a_beta_1_42_40_derived	2206_bin11		var_biomarker ~ mars_age	-0.00841267	0.00334862	-2.51228	0.0119955	96.1	0.34	2357215	d__Bacteria	p__Bacillota_A	c__Clostridia	o__Oscillospirales	f__Ruminococcaceae	g__Gemmiger	s__Gemmiger sp900540595	no	no	none
ntk_a_beta_1_42_40_derived	2206_bin11		var_biomarker ~ apoe4	-0.216584	0.0467653	-4.6313	3.63371434053406e-06	96.1	0.34	2357215	d__Bacteria	p__Bacillota_A	c__Clostridia	o__Oscillospirales	f__Ruminococcaceae	g__Gemmiger	s__Gemmiger sp900540595	no	no	none
ntk_a_beta_1_42_40_derived	2206_bin11		var_biomarker ~ ntk_table	0.0519271	0.0488195	1.06365	0.287486	96.1	0.34	2357215	d__Bacteria	p__Bacillota_A	c__Clostridia	o__Oscillospirales	f__Ruminococcaceae	g__Gemmiger	s__Gemmiger sp900540595	no	no	none
ntk_a_beta_1_42_40_derived	2206_bin11		var_biomarker ~ bristol_type_1_7	-0.0239403	0.0187498	-1.27683	0.201661	96.1	0.34	2357215	d__Bacteria	p__Bacillota_A	c__Clostridia	o__Oscillospirales	f__Ruminococcaceae	g__Gemmiger	s__Gemmiger sp900540595	no	no	none
ntk_a_beta_1_42_40_derived	2206_bin35		var_biomarker ~ var_mb	-0.0450299	0.0297282	-1.51472	0.129843	96.51	1.3	3088412	d__Bacteria	p__Bacillota_A	c__Clostridia	o__Clostridiales	f__Clostridiaceae	g__Sarcina	s__Sarcina perfringens	no	no	none
ntk_a_beta_1_42_40_derived	2206_bin35		var_biomarker ~ sex	-0.0310175	0.115261	-0.269107	0.787847	96.51	1.3	3088412	d__Bacteria	p__Bacillota_A	c__Clostridia	o__Clostridiales	f__Clostridiaceae	g__Sarcina	s__Sarcina perfringens	no	no	none
ntk_a_beta_1_42_40_derived	2206_bin35		var_biomarker ~ var_mb_by_sex	0.0435388	0.0595435	0.73121	0.464651	96.51	1.3	3088412	d__Bacteria	p__Bacillota_A	c__Clostridia	o__Clostridiales	f__Clostridiaceae	g__Sarcina	s__Sarcina perfringens	no	no	none
ntk_a_beta_1_42_40_derived	2206_bin35		var_biomarker ~ mars_age	-0.00843621	0.00333727	-2.52787	0.0114756	96.51	1.3	3088412	d__Bacteria	p__Bacillota_A	c__Clostridia	o__Clostridiales	f__Clostridiaceae	g__Sarcina	s__Sarcina perfringens	no	no	none
ntk_a_beta_1_42_40_derived	2206_bin35		var_biomarker ~ apoe4	-0.218702	0.0485537	-4.50434	6.65793866994058e-06	96.51	1.3	3088412	d__Bacteria	p__Bacillota_A	c__Clostridia	o__Clostridiales	f__Clostridiaceae	g__Sarcina	s__Sarcina perfringens	no	no	none
ntk_a_beta_1_42_40_derived	2206_bin35		var_biomarker ~ ntk_table	0.0691912	0.0491743	1.40706	0.15941	96.51	1.3	3088412	d__Bacteria	p__Bacillota_A	c__Clostridia	o__Clostridiales	f__Clostridiaceae	g__Sarcina	s__Sarcina perfringens	no	no	none
ntk_a_beta_1_42_40_derived	2206_bin35		var_biomarker ~ bristol_type_1_7	-0.0313689	0.0201724	-1.55504	0.119936	96.51	1.3	3088412	d__Bacteria	p__Bacillota_A	c__Clostridia	o__Clostridiales	f__Clostridiaceae	g__Sarcina	s__Sarcina perfringens	no	no	none
ntk_a_beta_1_42_40_derived	2206_bin37		var_biomarker ~ var_mb	-0.0838239	0.0272901	-3.07158	0.00212927	98.28	0.6	1720079	d__Bacteria	p__Bacillota_C	c__Negativicutes	o__Acidaminococcales	f__Acidaminococcaceae	g__CAG-266	s__CAG-266 sp000436095	yes	no	propionate
ntk_a_beta_1_42_40_derived	2206_bin37		var_biomarker ~ sex	1.0606	0.303104	3.49913	0.000466773	98.28	0.6	1720079	d__Bacteria	p__Bacillota_C	c__Negativicutes	o__Acidaminococcales	f__Acidaminococcaceae	g__CAG-266	s__CAG-266 sp000436095	yes	no	propionate
ntk_a_beta_1_42_40_derived	2206_bin37		var_biomarker ~ var_mb_by_sex	0.254588	0.0748088	3.40318	0.000666062	98.28	0.6	1720079	d__Bacteria	p__Bacillota_C	c__Negativicutes	o__Acidaminococcales	f__Acidaminococcaceae	g__CAG-266	s__CAG-266 sp000436095	yes	no	propionate
ntk_a_beta_1_42_40_derived	2206_bin37		var_biomarker ~ mars_age	-0.00992292	0.00302949	-3.27544	0.00105498	98.28	0.6	1720079	d__Bacteria	p__Bacillota_C	c__Negativicutes	o__Acidaminococcales	f__Acidaminococcaceae	g__CAG-266	s__CAG-266 sp000436095	yes	no	propionate
ntk_a_beta_1_42_40_derived	2206_bin37		var_biomarker ~ apoe4	-0.237833	0.0473251	-5.02552	5.0206048030077e-07	98.28	0.6	1720079	d__Bacteria	p__Bacillota_C	c__Negativicutes	o__Acidaminococcales	f__Acidaminococcaceae	g__CAG-266	s__CAG-266 sp000436095	yes	no	propionate
ntk_a_beta_1_42_40_derived	2206_bin37		var_biomarker ~ ntk_table	0.048056	0.0484778	0.9913	0.321539	98.28	0.6	1720079	d__Bacteria	p__Bacillota_C	c__Negativicutes	o__Acidaminococcales	f__Acidaminococcaceae	g__CAG-266	s__CAG-266 sp000436095	yes	no	propionate
ntk_a_beta_1_42_40_derived	2206_bin37		var_biomarker ~ bristol_type_1_7	-0.0275423	0.0176613	-1.55948	0.118884	98.28	0.6	1720079	d__Bacteria	p__Bacillota_C	c__Negativicutes	o__Acidaminococcales	f__Acidaminococcaceae	g__CAG-266	s__CAG-266 sp000436095	yes	no	propionate
ntk_a_beta_1_42_40_derived	2206_bin41		var_biomarker ~ var_mb	-0.0236099	0.00950401	-2.4842	0.0129842	98.07	0.38	4892763	d__Bacteria	p__Pseudomonadota	c__Gammaproteobacteria	o__Enterobacterales	f__Enterobacteriaceae	g__Klebsiella	s__Klebsiella quasipneumoniae	no	no	none
ntk_a_beta_1_42_40_derived	2206_bin41		var_biomarker ~ sex	0.136307	0.107451	1.26855	0.2046	98.07	0.38	4892763	d__Bacteria	p__Pseudomonadota	c__Gammaproteobacteria	o__Enterobacterales	f__Enterobacteriaceae	g__Klebsiella	s__Klebsiella quasipneumoniae	no	no	none
ntk_a_beta_1_42_40_derived	2206_bin41		var_biomarker ~ var_mb_by_sex	0.0268581	0.0241965	1.11	0.266999	98.07	0.38	4892763	d__Bacteria	p__Pseudomonadota	c__Gammaproteobacteria	o__Enterobacterales	f__Enterobacteriaceae	g__Klebsiella	s__Klebsiella quasipneumoniae	no	no	none
ntk_a_beta_1_42_40_derived	2206_bin41		var_biomarker ~ mars_age	-0.00852132	0.00308083	-2.76592	0.00567628	98.07	0.38	4892763	d__Bacteria	p__Pseudomonadota	c__Gammaproteobacteria	o__Enterobacterales	f__Enterobacteriaceae	g__Klebsiella	s__Klebsiella quasipneumoniae	no	no	none
ntk_a_beta_1_42_40_derived	2206_bin41		var_biomarker ~ apoe4	-0.204022	0.0461769	-4.41827	9.94949004029522e-06	98.07	0.38	4892763	d__Bacteria	p__Pseudomonadota	c__Gammaproteobacteria	o__Enterobacterales	f__Enterobacteriaceae	g__Klebsiella	s__Klebsiella quasipneumoniae	no	no	none
ntk_a_beta_1_42_40_derived	2206_bin41		var_biomarker ~ ntk_table	0.0693329	0.0485005	1.42953	0.152853	98.07	0.38	4892763	d__Bacteria	p__Pseudomonadota	c__Gammaproteobacteria	o__Enterobacterales	f__Enterobacteriaceae	g__Klebsiella	s__Klebsiella quasipneumoniae	no	no	none
ntk_a_beta_1_42_40_derived	2206_bin41		var_biomarker ~ bristol_type_1_7	-0.0283935	0.0199617	-1.42239	0.154912	98.07	0.38	4892763	d__Bacteria	p__Pseudomonadota	c__Gammaproteobacteria	o__Enterobacterales	f__Enterobacteriaceae	g__Klebsiella	s__Klebsiella quasipneumoniae	no	no	none
ntk_a_beta_1_42_40_derived	2206_bin49		var_biomarker ~ var_mb	-0.0225583	0.0215925	-1.04473	0.29615	91.95	0	1785412	d__Bacteria	p__Bacillota_A	c__Clostridia	o__Oscillospirales	f__Oscillospiraceae	g__ER4	s__ER4 sp900317525	no	no	none
ntk_a_beta_1_42_40_derived	2206_bin49		var_biomarker ~ sex	0.0402275	0.0571616	0.703751	0.481588	91.95	0	1785412	d__Bacteria	p__Bacillota_A	c__Clostridia	o__Oscillospirales	f__Oscillospiraceae	g__ER4	s__ER4 sp900317525	no	no	none
ntk_a_beta_1_42_40_derived	2206_bin49		var_biomarker ~ var_mb_by_sex	0.013853	0.0363142	0.381476	0.70285	91.95	0	1785412	d__Bacteria	p__Bacillota_A	c__Clostridia	o__Oscillospirales	f__Oscillospiraceae	g__ER4	s__ER4 sp900317525	no	no	none
ntk_a_beta_1_42_40_derived	2206_bin49		var_biomarker ~ mars_age	-0.0087575	0.00314015	-2.78888	0.00528906	91.95	0	1785412	d__Bacteria	p__Bacillota_A	c__Clostridia	o__Oscillospirales	f__Oscillospiraceae	g__ER4	s__ER4 sp900317525	no	no	none
ntk_a_beta_1_42_40_derived	2206_bin49		var_biomarker ~ apoe4	-0.205632	0.0484853	-4.24112	2.2241141062862e-05	91.95	0	1785412	d__Bacteria	p__Bacillota_A	c__Clostridia	o__Oscillospirales	f__Oscillospiraceae	g__ER4	s__ER4 sp900317525	no	no	none
ntk_a_beta_1_42_40_derived	2206_bin49		var_biomarker ~ ntk_table	0.0607481	0.0496136	1.22442	0.220792	91.95	0	1785412	d__Bacteria	p__Bacillota_A	c__Clostridia	o__Oscillospirales	f__Oscillospiraceae	g__ER4	s__ER4 sp900317525	no	no	none
ntk_a_beta_1_42_40_derived	2206_bin49		var_biomarker ~ bristol_type_1_7	-0.0287589	0.0200978	-1.43095	0.152445	91.95	0	1785412	d__Bacteria	p__Bacillota_A	c__Clostridia	o__Oscillospirales	f__Oscillospiraceae	g__ER4	s__ER4 sp900317525	no	no	none
ntk_a_beta_1_42_40_derived	2206_bin53		var_biomarker ~ var_mb	0.0282509	0.0261642	1.07976	0.280251	92.13	0.51	2132160	d__Bacteria	p__Bacillota_A	c__Clostridia	o__Oscillospirales	f__Ruminococcaceae	g__Faecalibacterium	s__Faecalibacterium prausnitzii	no	no	none
ntk_a_beta_1_42_40_derived	2206_bin53		var_biomarker ~ sex	0.0564532	0.0663665	0.850628	0.394976	92.13	0.51	2132160	d__Bacteria	p__Bacillota_A	c__Clostridia	o__Oscillospirales	f__Ruminococcaceae	g__Faecalibacterium	s__Faecalibacterium prausnitzii	no	no	none
ntk_a_beta_1_42_40_derived	2206_bin53		var_biomarker ~ var_mb_by_sex	-0.0224075	0.0471338	-0.475402	0.6345	92.13	0.51	2132160	d__Bacteria	p__Bacillota_A	c__Clostridia	o__Oscillospirales	f__Ruminococcaceae	g__Faecalibacterium	s__Faecalibacterium prausnitzii	no	no	none
ntk_a_beta_1_42_40_derived	2206_bin53		var_biomarker ~ mars_age	-0.00832474	0.00327862	-2.5391	0.0111137	92.13	0.51	2132160	d__Bacteria	p__Bacillota_A	c__Clostridia	o__Oscillospirales	f__Ruminococcaceae	g__Faecalibacterium	s__Faecalibacterium prausnitzii	no	no	none
ntk_a_beta_1_42_40_derived	2206_bin53		var_biomarker ~ apoe4	-0.209393	0.0508519	-4.1177	3.82666874427784e-05	92.13	0.51	2132160	d__Bacteria	p__Bacillota_A	c__Clostridia	o__Oscillospirales	f__Ruminococcaceae	g__Faecalibacterium	s__Faecalibacterium prausnitzii	no	no	none
ntk_a_beta_1_42_40_derived	2206_bin53		var_biomarker ~ ntk_table	0.0717436	0.0491156	1.46071	0.144095	92.13	0.51	2132160	d__Bacteria	p__Bacillota_A	c__Clostridia	o__Oscillospirales	f__Ruminococcaceae	g__Faecalibacterium	s__Faecalibacterium prausnitzii	no	no	none
ntk_a_beta_1_42_40_derived	2206_bin53		var_biomarker ~ bristol_type_1_7	-0.0297954	0.0203579	-1.46358	0.143309	92.13	0.51	2132160	d__Bacteria	p__Bacillota_A	c__Clostridia	o__Oscillospirales	f__Ruminococcaceae	g__Faecalibacterium	s__Faecalibacterium prausnitzii	no	no	none
ntk_a_beta_1_42_40_derived	2206_bin57		var_biomarker ~ var_mb	0.0384818	0.0731444	0.526108	0.598814	96.84	1.27	3571659	d__Bacteria	p__Bacillota_A	c__Clostridia	o__Lachnospirales	f__Lachnospiraceae	g__KLE1615	s__KLE1615 sp900066985	no	no	none
ntk_a_beta_1_42_40_derived	2206_bin57		var_biomarker ~ sex	-0.104776	0.350973	-0.29853	0.765299	96.84	1.27	3571659	d__Bacteria	p__Bacillota_A	c__Clostridia	o__Lachnospirales	f__Lachnospiraceae	g__KLE1615	s__KLE1615 sp900066985	no	no	none
ntk_a_beta_1_42_40_derived	2206_bin57		var_biomarker ~ var_mb_by_sex	0.0383251	0.0972272	0.394181	0.693447	96.84	1.27	3571659	d__Bacteria	p__Bacillota_A	c__Clostridia	o__Lachnospirales	f__Lachnospiraceae	g__KLE1615	s__KLE1615 sp900066985	no	no	none
ntk_a_beta_1_42_40_derived	2206_bin57		var_biomarker ~ mars_age	-0.00776248	0.00331688	-2.3403	0.0192683	96.84	1.27	3571659	d__Bacteria	p__Bacillota_A	c__Clostridia	o__Lachnospirales	f__Lachnospiraceae	g__KLE1615	s__KLE1615 sp900066985	no	no	none
ntk_a_beta_1_42_40_derived	2206_bin57		var_biomarker ~ apoe4	-0.203958	0.0486022	-4.19647	2.71106824631939e-05	96.84	1.27	3571659	d__Bacteria	p__Bacillota_A	c__Clostridia	o__Lachnospirales	f__Lachnospiraceae	g__KLE1615	s__KLE1615 sp900066985	no	no	none
ntk_a_beta_1_42_40_derived	2206_bin57		var_biomarker ~ ntk_table	0.0594819	0.0488263	1.21824	0.223134	96.84	1.27	3571659	d__Bacteria	p__Bacillota_A	c__Clostridia	o__Lachnospirales	f__Lachnospiraceae	g__KLE1615	s__KLE1615 sp900066985	no	no	none
ntk_a_beta_1_42_40_derived	2206_bin57		var_biomarker ~ bristol_type_1_7	-0.032251	0.02062	-1.56406	0.117803	96.84	1.27	3571659	d__Bacteria	p__Bacillota_A	c__Clostridia	o__Lachnospirales	f__Lachnospiraceae	g__KLE1615	s__KLE1615 sp900066985	no	no	none
ntk_a_beta_1_42_40_derived	2206_bin88		var_biomarker ~ var_mb	0.0203262	0.0248846	0.816817	0.414033	97.58	0	2026270	d__Bacteria	p__Bacillota_A	c__Clostridia	o__Christensenellales	f__CAG-138	g__Phil1	s__Phil1 sp001940855	yes	no	propionate
ntk_a_beta_1_42_40_derived	2206_bin88		var_biomarker ~ sex	-0.0765492	0.072021	-1.06287	0.287839	97.58	0	2026270	d__Bacteria	p__Bacillota_A	c__Clostridia	o__Christensenellales	f__CAG-138	g__Phil1	s__Phil1 sp001940855	yes	no	propionate
ntk_a_beta_1_42_40_derived	2206_bin88		var_biomarker ~ var_mb_by_sex	-0.0643298	0.0320111	-2.00961	0.0444721	97.58	0	2026270	d__Bacteria	p__Bacillota_A	c__Clostridia	o__Christensenellales	f__CAG-138	g__Phil1	s__Phil1 sp001940855	yes	no	propionate
ntk_a_beta_1_42_40_derived	2206_bin88		var_biomarker ~ mars_age	-0.00767068	0.00315144	-2.43402	0.014932	97.58	0	2026270	d__Bacteria	p__Bacillota_A	c__Clostridia	o__Christensenellales	f__CAG-138	g__Phil1	s__Phil1 sp001940855	yes	no	propionate
ntk_a_beta_1_42_40_derived	2206_bin88		var_biomarker ~ apoe4	-0.210075	0.049794	-4.21889	2.45508629399538e-05	97.58	0	2026270	d__Bacteria	p__Bacillota_A	c__Clostridia	o__Christensenellales	f__CAG-138	g__Phil1	s__Phil1 sp001940855	yes	no	propionate
ntk_a_beta_1_42_40_derived	2206_bin88		var_biomarker ~ ntk_table	0.0687411	0.0484046	1.42014	0.155568	97.58	0	2026270	d__Bacteria	p__Bacillota_A	c__Clostridia	o__Christensenellales	f__CAG-138	g__Phil1	s__Phil1 sp001940855	yes	no	propionate
ntk_a_beta_1_42_40_derived	2206_bin88		var_biomarker ~ bristol_type_1_7	-0.0273379	0.020884	-1.30904	0.190522	97.58	0	2026270	d__Bacteria	p__Bacillota_A	c__Clostridia	o__Christensenellales	f__CAG-138	g__Phil1	s__Phil1 sp001940855	yes	no	propionate
ntk_a_beta_1_42_40_derived	2207_bin110		var_biomarker ~ var_mb	0.0188188	0.0469274	0.40102	0.688405	98.2	1.8	2003505	d__Bacteria	p__Bacillota_C	c__Negativicutes	o__Acidaminococcales	f__Acidaminococcaceae	g__Phascolarctobacterium_A	s__	yes	no	propionate
ntk_a_beta_1_42_40_derived	2207_bin110		var_biomarker ~ sex	0.0121905	0.156881	0.077705	0.938063	98.2	1.8	2003505	d__Bacteria	p__Bacillota_C	c__Negativicutes	o__Acidaminococcales	f__Acidaminococcaceae	g__Phascolarctobacterium_A	s__	yes	no	propionate
ntk_a_beta_1_42_40_derived	2207_bin110		var_biomarker ~ var_mb_by_sex	-0.00894149	0.0508178	-0.175952	0.860332	98.2	1.8	2003505	d__Bacteria	p__Bacillota_C	c__Negativicutes	o__Acidaminococcales	f__Acidaminococcaceae	g__Phascolarctobacterium_A	s__	yes	no	propionate
ntk_a_beta_1_42_40_derived	2207_bin110		var_biomarker ~ mars_age	-0.00855044	0.00317412	-2.6938	0.00706429	98.2	1.8	2003505	d__Bacteria	p__Bacillota_C	c__Negativicutes	o__Acidaminococcales	f__Acidaminococcaceae	g__Phascolarctobacterium_A	s__	yes	no	propionate
ntk_a_beta_1_42_40_derived	2207_bin110		var_biomarker ~ apoe4	-0.19959	0.0501748	-3.9779	6.95278349103212e-05	98.2	1.8	2003505	d__Bacteria	p__Bacillota_C	c__Negativicutes	o__Acidaminococcales	f__Acidaminococcaceae	g__Phascolarctobacterium_A	s__	yes	no	propionate
ntk_a_beta_1_42_40_derived	2207_bin110		var_biomarker ~ ntk_table	0.0694394	0.0510461	1.36033	0.173727	98.2	1.8	2003505	d__Bacteria	p__Bacillota_C	c__Negativicutes	o__Acidaminococcales	f__Acidaminococcaceae	g__Phascolarctobacterium_A	s__	yes	no	propionate
ntk_a_beta_1_42_40_derived	2207_bin110		var_biomarker ~ bristol_type_1_7	-0.0258132	0.0199688	-1.29268	0.196122	98.2	1.8	2003505	d__Bacteria	p__Bacillota_C	c__Negativicutes	o__Acidaminococcales	f__Acidaminococcaceae	g__Phascolarctobacterium_A	s__	yes	no	propionate
ntk_a_beta_1_42_40_derived	2207_bin111		var_biomarker ~ var_mb	0.0205425	0.0228769	0.897959	0.369207	95.83	3.74	2334935	d__Bacteria	p__Bacillota_A	c__Clostridia	o__Lachnospirales	f__Lachnospiraceae	g__UBA11774	s__UBA11774 sp003507655	no	yes	butyrate
ntk_a_beta_1_42_40_derived	2207_bin111		var_biomarker ~ sex	-0.0256432	0.0869979	-0.294757	0.76818	95.83	3.74	2334935	d__Bacteria	p__Bacillota_A	c__Clostridia	o__Lachnospirales	f__Lachnospiraceae	g__UBA11774	s__UBA11774 sp003507655	no	yes	butyrate
ntk_a_beta_1_42_40_derived	2207_bin111		var_biomarker ~ var_mb_by_sex	0.0383983	0.0373815	1.0272	0.304325	95.83	3.74	2334935	d__Bacteria	p__Bacillota_A	c__Clostridia	o__Lachnospirales	f__Lachnospiraceae	g__UBA11774	s__UBA11774 sp003507655	no	yes	butyrate
ntk_a_beta_1_42_40_derived	2207_bin111		var_biomarker ~ mars_age	-0.00895274	0.00316277	-2.83067	0.00464508	95.83	3.74	2334935	d__Bacteria	p__Bacillota_A	c__Clostridia	o__Lachnospirales	f__Lachnospiraceae	g__UBA11774	s__UBA11774 sp003507655	no	yes	butyrate
ntk_a_beta_1_42_40_derived	2207_bin111		var_biomarker ~ apoe4	-0.201657	0.0480288	-4.19867	2.68491237511714e-05	95.83	3.74	2334935	d__Bacteria	p__Bacillota_A	c__Clostridia	o__Lachnospirales	f__Lachnospiraceae	g__UBA11774	s__UBA11774 sp003507655	no	yes	butyrate
ntk_a_beta_1_42_40_derived	2207_bin111		var_biomarker ~ ntk_table	0.0552022	0.0491784	1.12249	0.261655	95.83	3.74	2334935	d__Bacteria	p__Bacillota_A	c__Clostridia	o__Lachnospirales	f__Lachnospiraceae	g__UBA11774	s__UBA11774 sp003507655	no	yes	butyrate
ntk_a_beta_1_42_40_derived	2207_bin111		var_biomarker ~ bristol_type_1_7	-0.026406	0.019148	-1.37905	0.16788	95.83	3.74	2334935	d__Bacteria	p__Bacillota_A	c__Clostridia	o__Lachnospirales	f__Lachnospiraceae	g__UBA11774	s__UBA11774 sp003507655	no	yes	butyrate
ntk_a_beta_1_42_40_derived	2207_bin20		var_biomarker ~ var_mb	-0.00519716	0.0401505	-0.129442	0.897008	93.71	1.86	2877229	d__Bacteria	p__Bacillota_A	c__Clostridia	o__Christensenellales	f__CAG-74	g__UBA11524	s__UBA11524 sp000437595	no	no	none
ntk_a_beta_1_42_40_derived	2207_bin20		var_biomarker ~ sex	0.0419374	0.0532923	0.786931	0.431322	93.71	1.86	2877229	d__Bacteria	p__Bacillota_A	c__Clostridia	o__Christensenellales	f__CAG-74	g__UBA11524	s__UBA11524 sp000437595	no	no	none
ntk_a_beta_1_42_40_derived	2207_bin20		var_biomarker ~ var_mb_by_sex	0.00175617	0.0472894	0.0371366	0.970376	93.71	1.86	2877229	d__Bacteria	p__Bacillota_A	c__Clostridia	o__Christensenellales	f__CAG-74	g__UBA11524	s__UBA11524 sp000437595	no	no	none
ntk_a_beta_1_42_40_derived	2207_bin20		var_biomarker ~ mars_age	-0.0085218	0.00319937	-2.66359	0.00773117	93.71	1.86	2877229	d__Bacteria	p__Bacillota_A	c__Clostridia	o__Christensenellales	f__CAG-74	g__UBA11524	s__UBA11524 sp000437595	no	no	none
ntk_a_beta_1_42_40_derived	2207_bin20		var_biomarker ~ apoe4	-0.202306	0.0490486	-4.12461	3.71368325950971e-05	93.71	1.86	2877229	d__Bacteria	p__Bacillota_A	c__Clostridia	o__Christensenellales	f__CAG-74	g__UBA11524	s__UBA11524 sp000437595	no	no	none
ntk_a_beta_1_42_40_derived	2207_bin20		var_biomarker ~ ntk_table	0.0643083	0.0508599	1.26442	0.206079	93.71	1.86	2877229	d__Bacteria	p__Bacillota_A	c__Clostridia	o__Christensenellales	f__CAG-74	g__UBA11524	s__UBA11524 sp000437595	no	no	none
ntk_a_beta_1_42_40_derived	2207_bin20		var_biomarker ~ bristol_type_1_7	-0.0278368	0.0210924	-1.31976	0.186916	93.71	1.86	2877229	d__Bacteria	p__Bacillota_A	c__Clostridia	o__Christensenellales	f__CAG-74	g__UBA11524	s__UBA11524 sp000437595	no	no	none
ntk_a_beta_1_42_40_derived	2207_bin26		var_biomarker ~ var_mb	-0.0158823	0.0187674	-0.846269	0.397403	94.35	1.61	1911564	d__Bacteria	p__Actinomycetota	c__Coriobacteriia	o__Coriobacteriales	f__Coriobacteriaceae	g__Collinsella	s__Collinsella aerofaciens_G	no	no	none
ntk_a_beta_1_42_40_derived	2207_bin26		var_biomarker ~ sex	0.0506253	0.0506747	0.999024	0.317783	94.35	1.61	1911564	d__Bacteria	p__Actinomycetota	c__Coriobacteriia	o__Coriobacteriales	f__Coriobacteriaceae	g__Collinsella	s__Collinsella aerofaciens_G	no	no	none
ntk_a_beta_1_42_40_derived	2207_bin26		var_biomarker ~ var_mb_by_sex	-0.016822	0.0332719	-0.505591	0.613144	94.35	1.61	1911564	d__Bacteria	p__Actinomycetota	c__Coriobacteriia	o__Coriobacteriales	f__Coriobacteriaceae	g__Collinsella	s__Collinsella aerofaciens_G	no	no	none
ntk_a_beta_1_42_40_derived	2207_bin26		var_biomarker ~ mars_age	-0.00783893	0.00323461	-2.42346	0.0153736	94.35	1.61	1911564	d__Bacteria	p__Actinomycetota	c__Coriobacteriia	o__Coriobacteriales	f__Coriobacteriaceae	g__Collinsella	s__Collinsella aerofaciens_G	no	no	none
ntk_a_beta_1_42_40_derived	2207_bin26		var_biomarker ~ apoe4	-0.20092	0.048095	-4.17757	2.94642769762543e-05	94.35	1.61	1911564	d__Bacteria	p__Actinomycetota	c__Coriobacteriia	o__Coriobacteriales	f__Coriobacteriaceae	g__Collinsella	s__Collinsella aerofaciens_G	no	no	none
ntk_a_beta_1_42_40_derived	2207_bin26		var_biomarker ~ ntk_table	0.0630805	0.0481609	1.30978	0.190269	94.35	1.61	1911564	d__Bacteria	p__Actinomycetota	c__Coriobacteriia	o__Coriobacteriales	f__Coriobacteriaceae	g__Collinsella	s__Collinsella aerofaciens_G	no	no	none
ntk_a_beta_1_42_40_derived	2207_bin26		var_biomarker ~ bristol_type_1_7	-0.0318698	0.0200864	-1.58663	0.112596	94.35	1.61	1911564	d__Bacteria	p__Actinomycetota	c__Coriobacteriia	o__Coriobacteriales	f__Coriobacteriaceae	g__Collinsella	s__Collinsella aerofaciens_G	no	no	none
ntk_a_beta_1_42_40_derived	2207_bin30		var_biomarker ~ var_mb	-0.00259754	0.00822015	-0.315997	0.752005	97.96	0	2703527	d__Bacteria	p__Verrucomicrobiota	c__Verrucomicrobiae	o__Verrucomicrobiales	f__Akkermansiaceae	g__Akkermansia	s__Akkermansia muciniphila	yes	no	propionate
ntk_a_beta_1_42_40_derived	2207_bin30		var_biomarker ~ sex	0.0543161	0.0481246	1.12866	0.259043	97.96	0	2703527	d__Bacteria	p__Verrucomicrobiota	c__Verrucomicrobiae	o__Verrucomicrobiales	f__Akkermansiaceae	g__Akkermansia	s__Akkermansia muciniphila	yes	no	propionate
ntk_a_beta_1_42_40_derived	2207_bin30		var_biomarker ~ var_mb_by_sex	0.00650004	0.0138058	0.47082	0.637769	97.96	0	2703527	d__Bacteria	p__Verrucomicrobiota	c__Verrucomicrobiae	o__Verrucomicrobiales	f__Akkermansiaceae	g__Akkermansia	s__Akkermansia muciniphila	yes	no	propionate
ntk_a_beta_1_42_40_derived	2207_bin30		var_biomarker ~ mars_age	-0.00854685	0.0031807	-2.6871	0.00720763	97.96	0	2703527	d__Bacteria	p__Verrucomicrobiota	c__Verrucomicrobiae	o__Verrucomicrobiales	f__Akkermansiaceae	g__Akkermansia	s__Akkermansia muciniphila	yes	no	propionate
ntk_a_beta_1_42_40_derived	2207_bin30		var_biomarker ~ apoe4	-0.202673	0.0497162	-4.07661	4.56965220019256e-05	97.96	0	2703527	d__Bacteria	p__Verrucomicrobiota	c__Verrucomicrobiae	o__Verrucomicrobiales	f__Akkermansiaceae	g__Akkermansia	s__Akkermansia muciniphila	yes	no	propionate
ntk_a_beta_1_42_40_derived	2207_bin30		var_biomarker ~ ntk_table	0.0660746	0.0496231	1.33153	0.183015	97.96	0	2703527	d__Bacteria	p__Verrucomicrobiota	c__Verrucomicrobiae	o__Verrucomicrobiales	f__Akkermansiaceae	g__Akkermansia	s__Akkermansia muciniphila	yes	no	propionate
ntk_a_beta_1_42_40_derived	2207_bin30		var_biomarker ~ bristol_type_1_7	-0.0277124	0.0199614	-1.3883	0.165045	97.96	0	2703527	d__Bacteria	p__Verrucomicrobiota	c__Verrucomicrobiae	o__Verrucomicrobiales	f__Akkermansiaceae	g__Akkermansia	s__Akkermansia muciniphila	yes	no	propionate
ntk_a_beta_1_42_40_derived	2207_bin33		var_biomarker ~ var_mb	0.0201844	0.025821	0.781706	0.434387	90.93	1.11	2137109	d__Bacteria	p__Bacillota_A	c__Clostridia	o__Oscillospirales	f__Ruminococcaceae	g__Faecalibacterium	s__Faecalibacterium longum	no	yes	butyrate
ntk_a_beta_1_42_40_derived	2207_bin33		var_biomarker ~ sex	0.0396762	0.078122	0.507875	0.611541	90.93	1.11	2137109	d__Bacteria	p__Bacillota_A	c__Clostridia	o__Oscillospirales	f__Ruminococcaceae	g__Faecalibacterium	s__Faecalibacterium longum	no	yes	butyrate
ntk_a_beta_1_42_40_derived	2207_bin33		var_biomarker ~ var_mb_by_sex	-0.00393343	0.0435789	-0.0902602	0.92808	90.93	1.11	2137109	d__Bacteria	p__Bacillota_A	c__Clostridia	o__Oscillospirales	f__Ruminococcaceae	g__Faecalibacterium	s__Faecalibacterium longum	no	yes	butyrate
ntk_a_beta_1_42_40_derived	2207_bin33		var_biomarker ~ mars_age	-0.00856225	0.00315881	-2.7106	0.00671619	90.93	1.11	2137109	d__Bacteria	p__Bacillota_A	c__Clostridia	o__Oscillospirales	f__Ruminococcaceae	g__Faecalibacterium	s__Faecalibacterium longum	no	yes	butyrate
ntk_a_beta_1_42_40_derived	2207_bin33		var_biomarker ~ apoe4	-0.200301	0.049036	-4.08478	4.41190568414296e-05	90.93	1.11	2137109	d__Bacteria	p__Bacillota_A	c__Clostridia	o__Oscillospirales	f__Ruminococcaceae	g__Faecalibacterium	s__Faecalibacterium longum	no	yes	butyrate
ntk_a_beta_1_42_40_derived	2207_bin33		var_biomarker ~ ntk_table	0.0655703	0.0489071	1.34071	0.180014	90.93	1.11	2137109	d__Bacteria	p__Bacillota_A	c__Clostridia	o__Oscillospirales	f__Ruminococcaceae	g__Faecalibacterium	s__Faecalibacterium longum	no	yes	butyrate
ntk_a_beta_1_42_40_derived	2207_bin33		var_biomarker ~ bristol_type_1_7	-0.0292752	0.0204618	-1.43072	0.152509	90.93	1.11	2137109	d__Bacteria	p__Bacillota_A	c__Clostridia	o__Oscillospirales	f__Ruminococcaceae	g__Faecalibacterium	s__Faecalibacterium longum	no	yes	butyrate
ntk_a_beta_1_42_40_derived	2207_bin34		var_biomarker ~ var_mb	-0.00039399	0.0196638	-0.0200363	0.984014	97.65	0	2629038	d__Bacteria	p__Bacillota_A	c__Clostridia	o__Oscillospirales	f__Ruminococcaceae	g__Ruminococcus	s__	no	no	none
ntk_a_beta_1_42_40_derived	2207_bin34		var_biomarker ~ sex	0.0798027	0.0736751	1.08317	0.278733	97.65	0	2629038	d__Bacteria	p__Bacillota_A	c__Clostridia	o__Oscillospirales	f__Ruminococcaceae	g__Ruminococcus	s__	no	no	none
ntk_a_beta_1_42_40_derived	2207_bin34		var_biomarker ~ var_mb_by_sex	0.0146939	0.0273086	0.538071	0.590528	97.65	0	2629038	d__Bacteria	p__Bacillota_A	c__Clostridia	o__Oscillospirales	f__Ruminococcaceae	g__Ruminococcus	s__	no	no	none
ntk_a_beta_1_42_40_derived	2207_bin34		var_biomarker ~ mars_age	-0.00882318	0.00315281	-2.79851	0.00513392	97.65	0	2629038	d__Bacteria	p__Bacillota_A	c__Clostridia	o__Oscillospirales	f__Ruminococcaceae	g__Ruminococcus	s__	no	no	none
ntk_a_beta_1_42_40_derived	2207_bin34		var_biomarker ~ apoe4	-0.202057	0.0486041	-4.1572	3.22167168835819e-05	97.65	0	2629038	d__Bacteria	p__Bacillota_A	c__Clostridia	o__Oscillospirales	f__Ruminococcaceae	g__Ruminococcus	s__	no	no	none
ntk_a_beta_1_42_40_derived	2207_bin34		var_biomarker ~ ntk_table	0.0654812	0.0496751	1.31819	0.187439	97.65	0	2629038	d__Bacteria	p__Bacillota_A	c__Clostridia	o__Oscillospirales	f__Ruminococcaceae	g__Ruminococcus	s__	no	no	none
ntk_a_beta_1_42_40_derived	2207_bin34		var_biomarker ~ bristol_type_1_7	-0.0257793	0.0205051	-1.25721	0.208676	97.65	0	2629038	d__Bacteria	p__Bacillota_A	c__Clostridia	o__Oscillospirales	f__Ruminococcaceae	g__Ruminococcus	s__	no	no	none
ntk_a_beta_1_42_40_derived	2207_bin57		var_biomarker ~ var_mb	0.0301958	0.0273493	1.10408	0.269559	92.62	0	1963714	d__Bacteria	p__Bacillota_A	c__Clostridia	o__Oscillospirales	f__Oscillospiraceae	g__CAG-103	s__CAG-103 sp900757655	no	no	none
ntk_a_beta_1_42_40_derived	2207_bin57		var_biomarker ~ sex	0.0187537	0.0533413	0.351579	0.725154	92.62	0	1963714	d__Bacteria	p__Bacillota_A	c__Clostridia	o__Oscillospirales	f__Oscillospiraceae	g__CAG-103	s__CAG-103 sp900757655	no	no	none
ntk_a_beta_1_42_40_derived	2207_bin57		var_biomarker ~ var_mb_by_sex	-0.0219893	0.0363547	-0.604856	0.545275	92.62	0	1963714	d__Bacteria	p__Bacillota_A	c__Clostridia	o__Oscillospirales	f__Oscillospiraceae	g__CAG-103	s__CAG-103 sp900757655	no	no	none
ntk_a_beta_1_42_40_derived	2207_bin57		var_biomarker ~ mars_age	-0.00834439	0.00320629	-2.60251	0.00925445	92.62	0	1963714	d__Bacteria	p__Bacillota_A	c__Clostridia	o__Oscillospirales	f__Oscillospiraceae	g__CAG-103	s__CAG-103 sp900757655	no	no	none
ntk_a_beta_1_42_40_derived	2207_bin57		var_biomarker ~ apoe4	-0.198664	0.0487927	-4.0716	4.66909563361373e-05	92.62	0	1963714	d__Bacteria	p__Bacillota_A	c__Clostridia	o__Oscillospirales	f__Oscillospiraceae	g__CAG-103	s__CAG-103 sp900757655	no	no	none
ntk_a_beta_1_42_40_derived	2207_bin57		var_biomarker ~ ntk_table	0.0716887	0.0497405	1.44125	0.149513	92.62	0	1963714	d__Bacteria	p__Bacillota_A	c__Clostridia	o__Oscillospirales	f__Oscillospiraceae	g__CAG-103	s__CAG-103 sp900757655	no	no	none
ntk_a_beta_1_42_40_derived	2207_bin57		var_biomarker ~ bristol_type_1_7	-0.0214008	0.0212312	-1.00799	0.31346	92.62	0	1963714	d__Bacteria	p__Bacillota_A	c__Clostridia	o__Oscillospirales	f__Oscillospiraceae	g__CAG-103	s__CAG-103 sp900757655	no	no	none
ntk_a_beta_1_42_40_derived	2207_bin58		var_biomarker ~ var_mb	-0.0458939	0.0246946	-1.85846	0.0631037	92.7	0	1670037	d__Bacteria	p__Bacillota	c__Bacilli	o__RF39	f__UBA660	g__Scybalousia	s__Scybalousia sp900543675	no	no	none
ntk_a_beta_1_42_40_derived	2207_bin58		var_biomarker ~ sex	0.126792	0.0546524	2.31997	0.0203425	92.7	0	1670037	d__Bacteria	p__Bacillota	c__Bacilli	o__RF39	f__UBA660	g__Scybalousia	s__Scybalousia sp900543675	no	no	none
ntk_a_beta_1_42_40_derived	2207_bin58		var_biomarker ~ var_mb_by_sex	0.0956482	0.0383419	2.49461	0.0126094	92.7	0	1670037	d__Bacteria	p__Bacillota	c__Bacilli	o__RF39	f__UBA660	g__Scybalousia	s__Scybalousia sp900543675	no	no	none
ntk_a_beta_1_42_40_derived	2207_bin58		var_biomarker ~ mars_age	-0.00811449	0.00307805	-2.63624	0.00838303	92.7	0	1670037	d__Bacteria	p__Bacillota	c__Bacilli	o__RF39	f__UBA660	g__Scybalousia	s__Scybalousia sp900543675	no	no	none
ntk_a_beta_1_42_40_derived	2207_bin58		var_biomarker ~ apoe4	-0.214392	0.0472549	-4.53693	5.7079389421677e-06	92.7	0	1670037	d__Bacteria	p__Bacillota	c__Bacilli	o__RF39	f__UBA660	g__Scybalousia	s__Scybalousia sp900543675	no	no	none
ntk_a_beta_1_42_40_derived	2207_bin58		var_biomarker ~ ntk_table	0.0567929	0.0492052	1.1542	0.248416	92.7	0	1670037	d__Bacteria	p__Bacillota	c__Bacilli	o__RF39	f__UBA660	g__Scybalousia	s__Scybalousia sp900543675	no	no	none
ntk_a_beta_1_42_40_derived	2207_bin58		var_biomarker ~ bristol_type_1_7	-0.0246482	0.0197222	-1.24977	0.211384	92.7	0	1670037	d__Bacteria	p__Bacillota	c__Bacilli	o__RF39	f__UBA660	g__Scybalousia	s__Scybalousia sp900543675	no	no	none
ntk_a_beta_1_42_40_derived	2207_bin65		var_biomarker ~ var_mb	-0.0695595	0.0395839	-1.75727	0.0788723	98.53	0.31	3871883	d__Bacteria	p__Bacteroidota	c__Bacteroidia	o__Bacteroidales	f__Bacteroidaceae	g__Paraprevotella	s__Paraprevotella clara	yes	no	propionate
ntk_a_beta_1_42_40_derived	2207_bin65		var_biomarker ~ sex	-0.331759	0.206063	-1.60999	0.1074	98.53	0.31	3871883	d__Bacteria	p__Bacteroidota	c__Bacteroidia	o__Bacteroidales	f__Bacteroidaceae	g__Paraprevotella	s__Paraprevotella clara	yes	no	propionate
ntk_a_beta_1_42_40_derived	2207_bin65		var_biomarker ~ var_mb_by_sex	0.101094	0.0544872	1.85538	0.0635424	98.53	0.31	3871883	d__Bacteria	p__Bacteroidota	c__Bacteroidia	o__Bacteroidales	f__Bacteroidaceae	g__Paraprevotella	s__Paraprevotella clara	yes	no	propionate
ntk_a_beta_1_42_40_derived	2207_bin65		var_biomarker ~ mars_age	-0.00822945	0.0032285	-2.54901	0.0108031	98.53	0.31	3871883	d__Bacteria	p__Bacteroidota	c__Bacteroidia	o__Bacteroidales	f__Bacteroidaceae	g__Paraprevotella	s__Paraprevotella clara	yes	no	propionate
ntk_a_beta_1_42_40_derived	2207_bin65		var_biomarker ~ apoe4	-0.201149	0.0480764	-4.18395	2.86486635188155e-05	98.53	0.31	3871883	d__Bacteria	p__Bacteroidota	c__Bacteroidia	o__Bacteroidales	f__Bacteroidaceae	g__Paraprevotella	s__Paraprevotella clara	yes	no	propionate
ntk_a_beta_1_42_40_derived	2207_bin65		var_biomarker ~ ntk_table	0.0674356	0.0495151	1.36192	0.173223	98.53	0.31	3871883	d__Bacteria	p__Bacteroidota	c__Bacteroidia	o__Bacteroidales	f__Bacteroidaceae	g__Paraprevotella	s__Paraprevotella clara	yes	no	propionate
ntk_a_beta_1_42_40_derived	2207_bin65		var_biomarker ~ bristol_type_1_7	-0.0199469	0.0190195	-1.04876	0.294287	98.53	0.31	3871883	d__Bacteria	p__Bacteroidota	c__Bacteroidia	o__Bacteroidales	f__Bacteroidaceae	g__Paraprevotella	s__Paraprevotella clara	yes	no	propionate
ntk_a_beta_1_42_40_derived	2207_bin92		var_biomarker ~ var_mb	-0.000753578	0.0496876	-0.0151663	0.9879	94.41	1.23	2109562	d__Bacteria	p__Bacillota_A	c__Clostridia	o__Oscillospirales	f__CAG-272	g__UMGS1312	s__UMGS1312 sp934446065	no	no	none
ntk_a_beta_1_42_40_derived	2207_bin92		var_biomarker ~ sex	0.0463942	0.0492802	0.941437	0.346481	94.41	1.23	2109562	d__Bacteria	p__Bacillota_A	c__Clostridia	o__Oscillospirales	f__CAG-272	g__UMGS1312	s__UMGS1312 sp934446065	no	no	none
ntk_a_beta_1_42_40_derived	2207_bin92		var_biomarker ~ var_mb_by_sex	0.0107386	0.0589897	0.182042	0.85555	94.41	1.23	2109562	d__Bacteria	p__Bacillota_A	c__Clostridia	o__Oscillospirales	f__CAG-272	g__UMGS1312	s__UMGS1312 sp934446065	no	no	none
ntk_a_beta_1_42_40_derived	2207_bin92		var_biomarker ~ mars_age	-0.00873019	0.0032016	-2.72682	0.00639475	94.41	1.23	2109562	d__Bacteria	p__Bacillota_A	c__Clostridia	o__Oscillospirales	f__CAG-272	g__UMGS1312	s__UMGS1312 sp934446065	no	no	none
ntk_a_beta_1_42_40_derived	2207_bin92		var_biomarker ~ apoe4	-0.20221	0.0480056	-4.21223	2.5286553986037e-05	94.41	1.23	2109562	d__Bacteria	p__Bacillota_A	c__Clostridia	o__Oscillospirales	f__CAG-272	g__UMGS1312	s__UMGS1312 sp934446065	no	no	none
ntk_a_beta_1_42_40_derived	2207_bin92		var_biomarker ~ ntk_table	0.0649009	0.0502874	1.2906	0.196842	94.41	1.23	2109562	d__Bacteria	p__Bacillota_A	c__Clostridia	o__Oscillospirales	f__CAG-272	g__UMGS1312	s__UMGS1312 sp934446065	no	no	none
ntk_a_beta_1_42_40_derived	2207_bin92		var_biomarker ~ bristol_type_1_7	-0.0263292	0.0204843	-1.28534	0.198674	94.41	1.23	2109562	d__Bacteria	p__Bacillota_A	c__Clostridia	o__Oscillospirales	f__CAG-272	g__UMGS1312	s__UMGS1312 sp934446065	no	no	none
ntk_a_beta_1_42_40_derived	2208_bin40		var_biomarker ~ var_mb	-0.00309811	0.0212947	-0.145487	0.884326	98.86	0	4007814	d__Bacteria	p__Bacteroidota	c__Bacteroidia	o__Bacteroidales	f__Bacteroidaceae	g__Bacteroides	s__Bacteroides clarus	yes	no	propionate
ntk_a_beta_1_42_40_derived	2208_bin40		var_biomarker ~ sex	0.0493162	0.061463	0.802372	0.422338	98.86	0	4007814	d__Bacteria	p__Bacteroidota	c__Bacteroidia	o__Bacteroidales	f__Bacteroidaceae	g__Bacteroides	s__Bacteroides clarus	yes	no	propionate
ntk_a_beta_1_42_40_derived	2208_bin40		var_biomarker ~ var_mb_by_sex	0.00854266	0.0387574	0.220414	0.825549	98.86	0	4007814	d__Bacteria	p__Bacteroidota	c__Bacteroidia	o__Bacteroidales	f__Bacteroidaceae	g__Bacteroides	s__Bacteroides clarus	yes	no	propionate
ntk_a_beta_1_42_40_derived	2208_bin40		var_biomarker ~ mars_age	-0.00845735	0.0031132	-2.71661	0.00659547	98.86	0	4007814	d__Bacteria	p__Bacteroidota	c__Bacteroidia	o__Bacteroidales	f__Bacteroidaceae	g__Bacteroides	s__Bacteroides clarus	yes	no	propionate
ntk_a_beta_1_42_40_derived	2208_bin40		var_biomarker ~ apoe4	-0.203723	0.0496231	-4.10542	4.03587082797863e-05	98.86	0	4007814	d__Bacteria	p__Bacteroidota	c__Bacteroidia	o__Bacteroidales	f__Bacteroidaceae	g__Bacteroides	s__Bacteroides clarus	yes	no	propionate
ntk_a_beta_1_42_40_derived	2208_bin40		var_biomarker ~ ntk_table	0.0647129	0.0491729	1.31603	0.188165	98.86	0	4007814	d__Bacteria	p__Bacteroidota	c__Bacteroidia	o__Bacteroidales	f__Bacteroidaceae	g__Bacteroides	s__Bacteroides clarus	yes	no	propionate
ntk_a_beta_1_42_40_derived	2208_bin40		var_biomarker ~ bristol_type_1_7	-0.0274658	0.0197702	-1.38925	0.164756	98.86	0	4007814	d__Bacteria	p__Bacteroidota	c__Bacteroidia	o__Bacteroidales	f__Bacteroidaceae	g__Bacteroides	s__Bacteroides clarus	yes	no	propionate
ntk_a_beta_1_42_40_derived	2209_bin1		var_biomarker ~ var_mb	0.0575256	0.0247481	2.32444	0.0201017	98.73	0	2725775	d__Bacteria	p__Bacillota_A	c__Clostridia	o__Lachnospirales	f__Lachnospiraceae	g__Copromonas	s__Copromonas sp900066535	no	yes	butyrate
ntk_a_beta_1_42_40_derived	2209_bin1		var_biomarker ~ sex	0.00833561	0.0488439	0.170658	0.864492	98.73	0	2725775	d__Bacteria	p__Bacillota_A	c__Clostridia	o__Lachnospirales	f__Lachnospiraceae	g__Copromonas	s__Copromonas sp900066535	no	yes	butyrate
ntk_a_beta_1_42_40_derived	2209_bin1		var_biomarker ~ var_mb_by_sex	-0.0108802	0.0363267	-0.29951	0.764551	98.73	0	2725775	d__Bacteria	p__Bacillota_A	c__Clostridia	o__Lachnospirales	f__Lachnospiraceae	g__Copromonas	s__Copromonas sp900066535	no	yes	butyrate
ntk_a_beta_1_42_40_derived	2209_bin1		var_biomarker ~ mars_age	-0.00559638	0.00353317	-1.58395	0.113204	98.73	0	2725775	d__Bacteria	p__Bacillota_A	c__Clostridia	o__Lachnospirales	f__Lachnospiraceae	g__Copromonas	s__Copromonas sp900066535	no	yes	butyrate
ntk_a_beta_1_42_40_derived	2209_bin1		var_biomarker ~ apoe4	-0.198557	0.047924	-4.14316	3.42558996111464e-05	98.73	0	2725775	d__Bacteria	p__Bacillota_A	c__Clostridia	o__Lachnospirales	f__Lachnospiraceae	g__Copromonas	s__Copromonas sp900066535	no	yes	butyrate
ntk_a_beta_1_42_40_derived	2209_bin1		var_biomarker ~ ntk_table	0.0854999	0.04472	1.9119	0.0558895	98.73	0	2725775	d__Bacteria	p__Bacillota_A	c__Clostridia	o__Lachnospirales	f__Lachnospiraceae	g__Copromonas	s__Copromonas sp900066535	no	yes	butyrate
ntk_a_beta_1_42_40_derived	2209_bin1		var_biomarker ~ bristol_type_1_7	-0.052031	0.0252682	-2.05915	0.0394796	98.73	0	2725775	d__Bacteria	p__Bacillota_A	c__Clostridia	o__Lachnospirales	f__Lachnospiraceae	g__Copromonas	s__Copromonas sp900066535	no	yes	butyrate
ntk_a_beta_1_42_40_derived	2209_bin71		var_biomarker ~ var_mb	5.35531678560423e-05	0.00885404	0.00604845	0.995174	98.73	0	1902006	d__Bacteria	p__Pseudomonadota	c__Gammaproteobacteria	o__Burkholderiales	f__Burkholderiaceae_A	g__Parasutterella	s__Parasutterella gallistercoris	no	no	none
ntk_a_beta_1_42_40_derived	2209_bin71		var_biomarker ~ sex	0.0509532	0.0527382	0.966153	0.333968	98.73	0	1902006	d__Bacteria	p__Pseudomonadota	c__Gammaproteobacteria	o__Burkholderiales	f__Burkholderiaceae_A	g__Parasutterella	s__Parasutterella gallistercoris	no	no	none
ntk_a_beta_1_42_40_derived	2209_bin71		var_biomarker ~ var_mb_by_sex	0.00501515	0.0153731	0.32623	0.74425	98.73	0	1902006	d__Bacteria	p__Pseudomonadota	c__Gammaproteobacteria	o__Burkholderiales	f__Burkholderiaceae_A	g__Parasutterella	s__Parasutterella gallistercoris	no	no	none
ntk_a_beta_1_42_40_derived	2209_bin71		var_biomarker ~ mars_age	-0.00836999	0.00314216	-2.66377	0.00772701	98.73	0	1902006	d__Bacteria	p__Pseudomonadota	c__Gammaproteobacteria	o__Burkholderiales	f__Burkholderiaceae_A	g__Parasutterella	s__Parasutterella gallistercoris	no	no	none
ntk_a_beta_1_42_40_derived	2209_bin71		var_biomarker ~ apoe4	-0.203149	0.0482896	-4.20688	2.58925547047539e-05	98.73	0	1902006	d__Bacteria	p__Pseudomonadota	c__Gammaproteobacteria	o__Burkholderiales	f__Burkholderiaceae_A	g__Parasutterella	s__Parasutterella gallistercoris	no	no	none
ntk_a_beta_1_42_40_derived	2209_bin71		var_biomarker ~ ntk_table	0.0691168	0.0490702	1.40853	0.158974	98.73	0	1902006	d__Bacteria	p__Pseudomonadota	c__Gammaproteobacteria	o__Burkholderiales	f__Burkholderiaceae_A	g__Parasutterella	s__Parasutterella gallistercoris	no	no	none
ntk_a_beta_1_42_40_derived	2209_bin71		var_biomarker ~ bristol_type_1_7	-0.0280327	0.019989	-1.4024	0.160795	98.73	0	1902006	d__Bacteria	p__Pseudomonadota	c__Gammaproteobacteria	o__Burkholderiales	f__Burkholderiaceae_A	g__Parasutterella	s__Parasutterella gallistercoris	no	no	none
ntk_a_beta_1_42_40_derived	2210_bin4		var_biomarker ~ var_mb	0.0574398	0.0324101	1.77228	0.0763481	94.36	0.24	1969175	d__Bacteria	p__Bacillota_A	c__Clostridia	o__Lachnospirales	f__Lachnospiraceae	g__Agathobacter	s__Agathobacter rectalis	no	no	none
ntk_a_beta_1_42_40_derived	2210_bin4		var_biomarker ~ sex	0.0518755	0.114175	0.45435	0.649577	94.36	0.24	1969175	d__Bacteria	p__Bacillota_A	c__Clostridia	o__Lachnospirales	f__Lachnospiraceae	g__Agathobacter	s__Agathobacter rectalis	no	no	none
ntk_a_beta_1_42_40_derived	2210_bin4		var_biomarker ~ var_mb_by_sex	-0.0148218	0.0441475	-0.335733	0.737072	94.36	0.24	1969175	d__Bacteria	p__Bacillota_A	c__Clostridia	o__Lachnospirales	f__Lachnospiraceae	g__Agathobacter	s__Agathobacter rectalis	no	no	none
ntk_a_beta_1_42_40_derived	2210_bin4		var_biomarker ~ mars_age	-0.00757096	0.00314931	-2.40401	0.0162164	94.36	0.24	1969175	d__Bacteria	p__Bacillota_A	c__Clostridia	o__Lachnospirales	f__Lachnospiraceae	g__Agathobacter	s__Agathobacter rectalis	no	no	none
ntk_a_beta_1_42_40_derived	2210_bin4		var_biomarker ~ apoe4	-0.226736	0.0495056	-4.58002	4.64938279476357e-06	94.36	0.24	1969175	d__Bacteria	p__Bacillota_A	c__Clostridia	o__Lachnospirales	f__Lachnospiraceae	g__Agathobacter	s__Agathobacter rectalis	no	no	none
ntk_a_beta_1_42_40_derived	2210_bin4		var_biomarker ~ ntk_table	0.074626	0.0468327	1.59346	0.111057	94.36	0.24	1969175	d__Bacteria	p__Bacillota_A	c__Clostridia	o__Lachnospirales	f__Lachnospiraceae	g__Agathobacter	s__Agathobacter rectalis	no	no	none
ntk_a_beta_1_42_40_derived	2210_bin4		var_biomarker ~ bristol_type_1_7	-0.0374161	0.0190117	-1.96805	0.049062	94.36	0.24	1969175	d__Bacteria	p__Bacillota_A	c__Clostridia	o__Lachnospirales	f__Lachnospiraceae	g__Agathobacter	s__Agathobacter rectalis	no	no	none
ntk_a_beta_1_42_40_derived	2210_bin41		var_biomarker ~ var_mb	0.00187957	0.0167628	0.112127	0.910722	96.3	0	2601625	d__Bacteria	p__Bacteroidota	c__Bacteroidia	o__Bacteroidales	f__Bacteroidaceae	g__Prevotella	s__Prevotella sp000434975	no	no	none
ntk_a_beta_1_42_40_derived	2210_bin41		var_biomarker ~ sex	0.0395291	0.0662494	0.596671	0.550727	96.3	0	2601625	d__Bacteria	p__Bacteroidota	c__Bacteroidia	o__Bacteroidales	f__Bacteroidaceae	g__Prevotella	s__Prevotella sp000434975	no	no	none
ntk_a_beta_1_42_40_derived	2210_bin41		var_biomarker ~ var_mb_by_sex	-0.00152956	0.0236187	-0.0647606	0.948365	96.3	0	2601625	d__Bacteria	p__Bacteroidota	c__Bacteroidia	o__Bacteroidales	f__Bacteroidaceae	g__Prevotella	s__Prevotella sp000434975	no	no	none
ntk_a_beta_1_42_40_derived	2210_bin41		var_biomarker ~ mars_age	-0.00850026	0.00322348	-2.63698	0.00836468	96.3	0	2601625	d__Bacteria	p__Bacteroidota	c__Bacteroidia	o__Bacteroidales	f__Bacteroidaceae	g__Prevotella	s__Prevotella sp000434975	no	no	none
ntk_a_beta_1_42_40_derived	2210_bin41		var_biomarker ~ apoe4	-0.200597	0.0518136	-3.87152	0.000108157	96.3	0	2601625	d__Bacteria	p__Bacteroidota	c__Bacteroidia	o__Bacteroidales	f__Bacteroidaceae	g__Prevotella	s__Prevotella sp000434975	no	no	none
ntk_a_beta_1_42_40_derived	2210_bin41		var_biomarker ~ ntk_table	0.0658015	0.0498859	1.31904	0.187156	96.3	0	2601625	d__Bacteria	p__Bacteroidota	c__Bacteroidia	o__Bacteroidales	f__Bacteroidaceae	g__Prevotella	s__Prevotella sp000434975	no	no	none
ntk_a_beta_1_42_40_derived	2210_bin41		var_biomarker ~ bristol_type_1_7	-0.0275823	0.0206233	-1.33744	0.18108	96.3	0	2601625	d__Bacteria	p__Bacteroidota	c__Bacteroidia	o__Bacteroidales	f__Bacteroidaceae	g__Prevotella	s__Prevotella sp000434975	no	no	none
ntk_a_beta_1_42_40_derived	2210_bin66		var_biomarker ~ var_mb	-0.00818949	0.0328447	-0.24934	0.803098	97.98	0.81	1965417	d__Bacteria	p__Actinomycetota	c__Coriobacteriia	o__Coriobacteriales	f__Coriobacteriaceae	g__Collinsella	s__	no	no	none
ntk_a_beta_1_42_40_derived	2210_bin66		var_biomarker ~ sex	0.0573592	0.0547644	1.04738	0.294924	97.98	0.81	1965417	d__Bacteria	p__Actinomycetota	c__Coriobacteriia	o__Coriobacteriales	f__Coriobacteriaceae	g__Collinsella	s__	no	no	none
ntk_a_beta_1_42_40_derived	2210_bin66		var_biomarker ~ var_mb_by_sex	-0.019447	0.0500454	-0.388587	0.697582	97.98	0.81	1965417	d__Bacteria	p__Actinomycetota	c__Coriobacteriia	o__Coriobacteriales	f__Coriobacteriaceae	g__Collinsella	s__	no	no	none
ntk_a_beta_1_42_40_derived	2210_bin66		var_biomarker ~ mars_age	-0.00866271	0.00320231	-2.70514	0.00682755	97.98	0.81	1965417	d__Bacteria	p__Actinomycetota	c__Coriobacteriia	o__Coriobacteriales	f__Coriobacteriaceae	g__Collinsella	s__	no	no	none
ntk_a_beta_1_42_40_derived	2210_bin66		var_biomarker ~ apoe4	-0.201112	0.0479427	-4.19485	2.73058030859641e-05	97.98	0.81	1965417	d__Bacteria	p__Actinomycetota	c__Coriobacteriia	o__Coriobacteriales	f__Coriobacteriaceae	g__Collinsella	s__	no	no	none
ntk_a_beta_1_42_40_derived	2210_bin66		var_biomarker ~ ntk_table	0.0676963	0.0479187	1.41273	0.157735	97.98	0.81	1965417	d__Bacteria	p__Actinomycetota	c__Coriobacteriia	o__Coriobacteriales	f__Coriobacteriaceae	g__Collinsella	s__	no	no	none
ntk_a_beta_1_42_40_derived	2210_bin66		var_biomarker ~ bristol_type_1_7	-0.0285529	0.0195945	-1.45719	0.145064	97.98	0.81	1965417	d__Bacteria	p__Actinomycetota	c__Coriobacteriia	o__Coriobacteriales	f__Coriobacteriaceae	g__Collinsella	s__	no	no	none
ntk_a_beta_1_42_40_derived	2211_bin33		var_biomarker ~ var_mb	0.0304851	0.0194465	1.56764	0.116965	92.42	4.49	1287377	d__Bacteria	p__Bacillota	c__Bacilli	o__RF39	f__UBA660	g__CAG-302	s__CAG-302 sp934162325	no	no	none
ntk_a_beta_1_42_40_derived	2211_bin33		var_biomarker ~ sex	0.00796159	0.0583103	0.136538	0.891396	92.42	4.49	1287377	d__Bacteria	p__Bacillota	c__Bacilli	o__RF39	f__UBA660	g__CAG-302	s__CAG-302 sp934162325	no	no	none
ntk_a_beta_1_42_40_derived	2211_bin33		var_biomarker ~ var_mb_by_sex	-0.0375159	0.0326056	-1.1506	0.249898	92.42	4.49	1287377	d__Bacteria	p__Bacillota	c__Bacilli	o__RF39	f__UBA660	g__CAG-302	s__CAG-302 sp934162325	no	no	none
ntk_a_beta_1_42_40_derived	2211_bin33		var_biomarker ~ mars_age	-0.00894048	0.00326794	-2.73582	0.00622254	92.42	4.49	1287377	d__Bacteria	p__Bacillota	c__Bacilli	o__RF39	f__UBA660	g__CAG-302	s__CAG-302 sp934162325	no	no	none
ntk_a_beta_1_42_40_derived	2211_bin33		var_biomarker ~ apoe4	-0.21483	0.0500851	-4.28929	1.7924135663705e-05	92.42	4.49	1287377	d__Bacteria	p__Bacillota	c__Bacilli	o__RF39	f__UBA660	g__CAG-302	s__CAG-302 sp934162325	no	no	none
ntk_a_beta_1_42_40_derived	2211_bin33		var_biomarker ~ ntk_table	0.0579271	0.0510102	1.1356	0.256124	92.42	4.49	1287377	d__Bacteria	p__Bacillota	c__Bacilli	o__RF39	f__UBA660	g__CAG-302	s__CAG-302 sp934162325	no	no	none
ntk_a_beta_1_42_40_derived	2211_bin33		var_biomarker ~ bristol_type_1_7	-0.0274733	0.0194221	-1.41454	0.157204	92.42	4.49	1287377	d__Bacteria	p__Bacillota	c__Bacilli	o__RF39	f__UBA660	g__CAG-302	s__CAG-302 sp934162325	no	no	none
ntk_a_beta_1_42_40_derived	2211_bin43		var_biomarker ~ var_mb	0.00480073	0.0105144	0.456587	0.647968	98.66	0	2641783	d__Bacteria	p__Bacillota_A	c__Clostridia	o__Lachnospirales	f__Lachnospiraceae	g__Wujia	s__Wujia chipingensis	no	no	none
ntk_a_beta_1_42_40_derived	2211_bin43		var_biomarker ~ sex	0.03688	0.0500272	0.7372	0.461001	98.66	0	2641783	d__Bacteria	p__Bacillota_A	c__Clostridia	o__Lachnospirales	f__Lachnospiraceae	g__Wujia	s__Wujia chipingensis	no	no	none
ntk_a_beta_1_42_40_derived	2211_bin43		var_biomarker ~ var_mb_by_sex	-0.0241821	0.0193464	-1.24995	0.211317	98.66	0	2641783	d__Bacteria	p__Bacillota_A	c__Clostridia	o__Lachnospirales	f__Lachnospiraceae	g__Wujia	s__Wujia chipingensis	no	no	none
ntk_a_beta_1_42_40_derived	2211_bin43		var_biomarker ~ mars_age	-0.00863047	0.0031571	-2.73367	0.00626326	98.66	0	2641783	d__Bacteria	p__Bacillota_A	c__Clostridia	o__Lachnospirales	f__Lachnospiraceae	g__Wujia	s__Wujia chipingensis	no	no	none
ntk_a_beta_1_42_40_derived	2211_bin43		var_biomarker ~ apoe4	-0.200162	0.0482323	-4.14996	3.32539706682233e-05	98.66	0	2641783	d__Bacteria	p__Bacillota_A	c__Clostridia	o__Lachnospirales	f__Lachnospiraceae	g__Wujia	s__Wujia chipingensis	no	no	none
ntk_a_beta_1_42_40_derived	2211_bin43		var_biomarker ~ ntk_table	0.0568324	0.04955	1.14697	0.251394	98.66	0	2641783	d__Bacteria	p__Bacillota_A	c__Clostridia	o__Lachnospirales	f__Lachnospiraceae	g__Wujia	s__Wujia chipingensis	no	no	none
ntk_a_beta_1_42_40_derived	2211_bin43		var_biomarker ~ bristol_type_1_7	-0.0223706	0.0205516	-1.08851	0.27637	98.66	0	2641783	d__Bacteria	p__Bacillota_A	c__Clostridia	o__Lachnospirales	f__Lachnospiraceae	g__Wujia	s__Wujia chipingensis	no	no	none
ntk_a_beta_1_42_40_derived	2211_bin48		var_biomarker ~ var_mb	0.0174449	0.0179668	0.970953	0.331572	91.13	1.61	1917596	d__Bacteria	p__Actinomycetota	c__Coriobacteriia	o__Coriobacteriales	f__Coriobacteriaceae	g__Collinsella	s__	no	no	none
ntk_a_beta_1_42_40_derived	2211_bin48		var_biomarker ~ sex	0.0349964	0.0484649	0.722098	0.470234	91.13	1.61	1917596	d__Bacteria	p__Actinomycetota	c__Coriobacteriia	o__Coriobacteriales	f__Coriobacteriaceae	g__Collinsella	s__	no	no	none
ntk_a_beta_1_42_40_derived	2211_bin48		var_biomarker ~ var_mb_by_sex	-0.0369668	0.0295893	-1.24933	0.211544	91.13	1.61	1917596	d__Bacteria	p__Actinomycetota	c__Coriobacteriia	o__Coriobacteriales	f__Coriobacteriaceae	g__Collinsella	s__	no	no	none
ntk_a_beta_1_42_40_derived	2211_bin48		var_biomarker ~ mars_age	-0.00860214	0.00314268	-2.7372	0.00619643	91.13	1.61	1917596	d__Bacteria	p__Actinomycetota	c__Coriobacteriia	o__Coriobacteriales	f__Coriobacteriaceae	g__Collinsella	s__	no	no	none
ntk_a_beta_1_42_40_derived	2211_bin48		var_biomarker ~ apoe4	-0.211677	0.0486522	-4.35083	1.35624395158906e-05	91.13	1.61	1917596	d__Bacteria	p__Actinomycetota	c__Coriobacteriia	o__Coriobacteriales	f__Coriobacteriaceae	g__Collinsella	s__	no	no	none
ntk_a_beta_1_42_40_derived	2211_bin48		var_biomarker ~ ntk_table	0.0716853	0.0487247	1.47123	0.141229	91.13	1.61	1917596	d__Bacteria	p__Actinomycetota	c__Coriobacteriia	o__Coriobacteriales	f__Coriobacteriaceae	g__Collinsella	s__	no	no	none
ntk_a_beta_1_42_40_derived	2211_bin48		var_biomarker ~ bristol_type_1_7	-0.0268996	0.0203321	-1.32301	0.18583	91.13	1.61	1917596	d__Bacteria	p__Actinomycetota	c__Coriobacteriia	o__Coriobacteriales	f__Coriobacteriaceae	g__Collinsella	s__	no	no	none
ntk_a_beta_1_42_40_derived	2212_bin43		var_biomarker ~ var_mb	-0.000598425	0.029958	-0.0199755	0.984063	91.95	0.67	1953154	d__Bacteria	p__Bacillota_A	c__Clostridia	o__Oscillospirales	f__Oscillospiraceae	g__CAG-103	s__CAG-103 sp900543625	no	no	none
ntk_a_beta_1_42_40_derived	2212_bin43		var_biomarker ~ sex	0.0626934	0.0681276	0.920234	0.357451	91.95	0.67	1953154	d__Bacteria	p__Bacillota_A	c__Clostridia	o__Oscillospirales	f__Oscillospiraceae	g__CAG-103	s__CAG-103 sp900543625	no	no	none
ntk_a_beta_1_42_40_derived	2212_bin43		var_biomarker ~ var_mb_by_sex	0.0147432	0.0431075	0.342009	0.732344	91.95	0.67	1953154	d__Bacteria	p__Bacillota_A	c__Clostridia	o__Oscillospirales	f__Oscillospiraceae	g__CAG-103	s__CAG-103 sp900543625	no	no	none
ntk_a_beta_1_42_40_derived	2212_bin43		var_biomarker ~ mars_age	-0.0083614	0.00330223	-2.53205	0.0113399	91.95	0.67	1953154	d__Bacteria	p__Bacillota_A	c__Clostridia	o__Oscillospirales	f__Oscillospiraceae	g__CAG-103	s__CAG-103 sp900543625	no	no	none
ntk_a_beta_1_42_40_derived	2212_bin43		var_biomarker ~ apoe4	-0.201799	0.0495089	-4.076	4.58162062906276e-05	91.95	0.67	1953154	d__Bacteria	p__Bacillota_A	c__Clostridia	o__Oscillospirales	f__Oscillospiraceae	g__CAG-103	s__CAG-103 sp900543625	no	no	none
ntk_a_beta_1_42_40_derived	2212_bin43		var_biomarker ~ ntk_table	0.0657019	0.0497161	1.32154	0.18632	91.95	0.67	1953154	d__Bacteria	p__Bacillota_A	c__Clostridia	o__Oscillospirales	f__Oscillospiraceae	g__CAG-103	s__CAG-103 sp900543625	no	no	none
ntk_a_beta_1_42_40_derived	2212_bin43		var_biomarker ~ bristol_type_1_7	-0.027477	0.0197138	-1.3938	0.163379	91.95	0.67	1953154	d__Bacteria	p__Bacillota_A	c__Clostridia	o__Oscillospirales	f__Oscillospiraceae	g__CAG-103	s__CAG-103 sp900543625	no	no	none
ntk_a_beta_1_42_40_derived	2212_bin76		var_biomarker ~ var_mb	0.0123444	0.0297613	0.414782	0.678302	93.2	0	2016517	d__Bacteria	p__Bacillota_A	c__Clostridia	o__Oscillospirales	f__Ruminococcaceae	g__Gemmiger	s__Gemmiger sp900540595	no	no	none
ntk_a_beta_1_42_40_derived	2212_bin76		var_biomarker ~ sex	0.0621249	0.0609149	1.01986	0.307794	93.2	0	2016517	d__Bacteria	p__Bacillota_A	c__Clostridia	o__Oscillospirales	f__Ruminococcaceae	g__Gemmiger	s__Gemmiger sp900540595	no	no	none
ntk_a_beta_1_42_40_derived	2212_bin76		var_biomarker ~ var_mb_by_sex	0.0222456	0.0428457	0.519202	0.60362	93.2	0	2016517	d__Bacteria	p__Bacillota_A	c__Clostridia	o__Oscillospirales	f__Ruminococcaceae	g__Gemmiger	s__Gemmiger sp900540595	no	no	none
ntk_a_beta_1_42_40_derived	2212_bin76		var_biomarker ~ mars_age	-0.00837005	0.00339508	-2.46535	0.0136879	93.2	0	2016517	d__Bacteria	p__Bacillota_A	c__Clostridia	o__Oscillospirales	f__Ruminococcaceae	g__Gemmiger	s__Gemmiger sp900540595	no	no	none
ntk_a_beta_1_42_40_derived	2212_bin76		var_biomarker ~ apoe4	-0.203152	0.0488764	-4.15644	3.23238972539386e-05	93.2	0	2016517	d__Bacteria	p__Bacillota_A	c__Clostridia	o__Oscillospirales	f__Ruminococcaceae	g__Gemmiger	s__Gemmiger sp900540595	no	no	none
ntk_a_beta_1_42_40_derived	2212_bin76		var_biomarker ~ ntk_table	0.0713867	0.0508587	1.40363	0.16043	93.2	0	2016517	d__Bacteria	p__Bacillota_A	c__Clostridia	o__Oscillospirales	f__Ruminococcaceae	g__Gemmiger	s__Gemmiger sp900540595	no	no	none
ntk_a_beta_1_42_40_derived	2212_bin76		var_biomarker ~ bristol_type_1_7	-0.0285484	0.0196827	-1.45043	0.14694	93.2	0	2016517	d__Bacteria	p__Bacillota_A	c__Clostridia	o__Oscillospirales	f__Ruminococcaceae	g__Gemmiger	s__Gemmiger sp900540595	no	no	none
ntk_a_beta_1_42_40_derived	2212_bin85		var_biomarker ~ var_mb	-0.00754532	0.00882607	-0.85489	0.392612	92.42	2.25	1242758	d__Bacteria	p__Bacillota	c__Bacilli	o__RF39	f__UBA660	g__CAG-302	s__CAG-302 sp934162325	no	no	none
ntk_a_beta_1_42_40_derived	2212_bin85		var_biomarker ~ sex	0.0858926	0.0744286	1.15403	0.248489	92.42	2.25	1242758	d__Bacteria	p__Bacillota	c__Bacilli	o__RF39	f__UBA660	g__CAG-302	s__CAG-302 sp934162325	no	no	none
ntk_a_beta_1_42_40_derived	2212_bin85		var_biomarker ~ var_mb_by_sex	0.00955775	0.0144725	0.660408	0.508992	92.42	2.25	1242758	d__Bacteria	p__Bacillota	c__Bacilli	o__RF39	f__UBA660	g__CAG-302	s__CAG-302 sp934162325	no	no	none
ntk_a_beta_1_42_40_derived	2212_bin85		var_biomarker ~ mars_age	-0.00852313	0.0031876	-2.67384	0.00749884	92.42	2.25	1242758	d__Bacteria	p__Bacillota	c__Bacilli	o__RF39	f__UBA660	g__CAG-302	s__CAG-302 sp934162325	no	no	none
ntk_a_beta_1_42_40_derived	2212_bin85		var_biomarker ~ apoe4	-0.20017	0.0489	-4.09346	4.24978834521195e-05	92.42	2.25	1242758	d__Bacteria	p__Bacillota	c__Bacilli	o__RF39	f__UBA660	g__CAG-302	s__CAG-302 sp934162325	no	no	none
ntk_a_beta_1_42_40_derived	2212_bin85		var_biomarker ~ ntk_table	0.0677156	0.0497846	1.36017	0.173776	92.42	2.25	1242758	d__Bacteria	p__Bacillota	c__Bacilli	o__RF39	f__UBA660	g__CAG-302	s__CAG-302 sp934162325	no	no	none
ntk_a_beta_1_42_40_derived	2212_bin85		var_biomarker ~ bristol_type_1_7	-0.0283435	0.0192259	-1.47424	0.140418	92.42	2.25	1242758	d__Bacteria	p__Bacillota	c__Bacilli	o__RF39	f__UBA660	g__CAG-302	s__CAG-302 sp934162325	no	no	none
ntk_a_beta_1_42_40_derived	2212_bin93		var_biomarker ~ var_mb	0.00529978	0.0161504	0.328152	0.742797	93.55	1.61	1882044	d__Bacteria	p__Actinomycetota	c__Coriobacteriia	o__Coriobacteriales	f__Coriobacteriaceae	g__Collinsella	s__	no	no	none
ntk_a_beta_1_42_40_derived	2212_bin93		var_biomarker ~ sex	-0.0140262	0.0723085	-0.193978	0.846193	93.55	1.61	1882044	d__Bacteria	p__Actinomycetota	c__Coriobacteriia	o__Coriobacteriales	f__Coriobacteriaceae	g__Collinsella	s__	no	no	none
ntk_a_beta_1_42_40_derived	2212_bin93		var_biomarker ~ var_mb_by_sex	-0.026128	0.0262163	-0.996633	0.318943	93.55	1.61	1882044	d__Bacteria	p__Actinomycetota	c__Coriobacteriia	o__Coriobacteriales	f__Coriobacteriaceae	g__Collinsella	s__	no	no	none
ntk_a_beta_1_42_40_derived	2212_bin93		var_biomarker ~ mars_age	-0.00867059	0.00313611	-2.76476	0.00569642	93.55	1.61	1882044	d__Bacteria	p__Actinomycetota	c__Coriobacteriia	o__Coriobacteriales	f__Coriobacteriaceae	g__Collinsella	s__	no	no	none
ntk_a_beta_1_42_40_derived	2212_bin93		var_biomarker ~ apoe4	-0.20656	0.048809	-4.232	2.31617386172722e-05	93.55	1.61	1882044	d__Bacteria	p__Actinomycetota	c__Coriobacteriia	o__Coriobacteriales	f__Coriobacteriaceae	g__Collinsella	s__	no	no	none
ntk_a_beta_1_42_40_derived	2212_bin93		var_biomarker ~ ntk_table	0.0694467	0.0483174	1.4373	0.150633	93.55	1.61	1882044	d__Bacteria	p__Actinomycetota	c__Coriobacteriia	o__Coriobacteriales	f__Coriobacteriaceae	g__Collinsella	s__	no	no	none
ntk_a_beta_1_42_40_derived	2212_bin93		var_biomarker ~ bristol_type_1_7	-0.0280284	0.0199304	-1.40631	0.159631	93.55	1.61	1882044	d__Bacteria	p__Actinomycetota	c__Coriobacteriia	o__Coriobacteriales	f__Coriobacteriaceae	g__Collinsella	s__	no	no	none
ntk_a_beta_1_42_40_derived	2214_bin30		var_biomarker ~ var_mb	-0.0836046	0.0187853	-4.45054	8.5655042707522e-06	95.74	0	1753913	d__Bacteria	p__Bacillota_A	c__Clostridia	o__Peptostreptococcales	f__Anaerovoracaceae	g__Fimisoma	s__Fimisoma sp900542295	no	no	none
ntk_a_beta_1_42_40_derived	2214_bin30		var_biomarker ~ sex	0.177912	0.0963805	1.84593	0.0649023	95.74	0	1753913	d__Bacteria	p__Bacillota_A	c__Clostridia	o__Peptostreptococcales	f__Anaerovoracaceae	g__Fimisoma	s__Fimisoma sp900542295	no	no	none
ntk_a_beta_1_42_40_derived	2214_bin30		var_biomarker ~ var_mb_by_sex	0.079208	0.0458949	1.72586	0.0843733	95.74	0	1753913	d__Bacteria	p__Bacillota_A	c__Clostridia	o__Peptostreptococcales	f__Anaerovoracaceae	g__Fimisoma	s__Fimisoma sp900542295	no	no	none
ntk_a_beta_1_42_40_derived	2214_bin30		var_biomarker ~ mars_age	-0.00723992	0.00324466	-2.23133	0.025659	95.74	0	1753913	d__Bacteria	p__Bacillota_A	c__Clostridia	o__Peptostreptococcales	f__Anaerovoracaceae	g__Fimisoma	s__Fimisoma sp900542295	no	no	none
ntk_a_beta_1_42_40_derived	2214_bin30		var_biomarker ~ apoe4	-0.193202	0.047114	-4.10075	4.11820304262456e-05	95.74	0	1753913	d__Bacteria	p__Bacillota_A	c__Clostridia	o__Peptostreptococcales	f__Anaerovoracaceae	g__Fimisoma	s__Fimisoma sp900542295	no	no	none
ntk_a_beta_1_42_40_derived	2214_bin30		var_biomarker ~ ntk_table	0.0725999	0.048302	1.50304	0.132829	95.74	0	1753913	d__Bacteria	p__Bacillota_A	c__Clostridia	o__Peptostreptococcales	f__Anaerovoracaceae	g__Fimisoma	s__Fimisoma sp900542295	no	no	none
ntk_a_beta_1_42_40_derived	2214_bin30		var_biomarker ~ bristol_type_1_7	-0.0329852	0.0203088	-1.62418	0.104337	95.74	0	1753913	d__Bacteria	p__Bacillota_A	c__Clostridia	o__Peptostreptococcales	f__Anaerovoracaceae	g__Fimisoma	s__Fimisoma sp900542295	no	no	none
ntk_a_beta_1_42_40_derived	2214_bin33		var_biomarker ~ var_mb	-0.00953823	0.0196226	-0.486084	0.626908	100	0	3407531	d__Bacteria	p__Bacteroidota	c__Bacteroidia	o__Bacteroidales	f__Rikenellaceae	g__Alistipes	s__Alistipes finegoldii	yes	no	propionate
ntk_a_beta_1_42_40_derived	2214_bin33		var_biomarker ~ sex	0.0399082	0.0518226	0.770093	0.441245	100	0	3407531	d__Bacteria	p__Bacteroidota	c__Bacteroidia	o__Bacteroidales	f__Rikenellaceae	g__Alistipes	s__Alistipes finegoldii	yes	no	propionate
ntk_a_beta_1_42_40_derived	2214_bin33		var_biomarker ~ var_mb_by_sex	0.0016804	0.0291202	0.0577055	0.953983	100	0	3407531	d__Bacteria	p__Bacteroidota	c__Bacteroidia	o__Bacteroidales	f__Rikenellaceae	g__Alistipes	s__Alistipes finegoldii	yes	no	propionate
ntk_a_beta_1_42_40_derived	2214_bin33		var_biomarker ~ mars_age	-0.00816838	0.00324034	-2.52084	0.0117076	100	0	3407531	d__Bacteria	p__Bacteroidota	c__Bacteroidia	o__Bacteroidales	f__Rikenellaceae	g__Alistipes	s__Alistipes finegoldii	yes	no	propionate
ntk_a_beta_1_42_40_derived	2214_bin33		var_biomarker ~ apoe4	-0.196606	0.0498565	-3.94344	8.03225643399852e-05	100	0	3407531	d__Bacteria	p__Bacteroidota	c__Bacteroidia	o__Bacteroidales	f__Rikenellaceae	g__Alistipes	s__Alistipes finegoldii	yes	no	propionate
ntk_a_beta_1_42_40_derived	2214_bin33		var_biomarker ~ ntk_table	0.0666267	0.0497832	1.33834	0.180786	100	0	3407531	d__Bacteria	p__Bacteroidota	c__Bacteroidia	o__Bacteroidales	f__Rikenellaceae	g__Alistipes	s__Alistipes finegoldii	yes	no	propionate
ntk_a_beta_1_42_40_derived	2214_bin33		var_biomarker ~ bristol_type_1_7	-0.0269005	0.0194491	-1.38312	0.166628	100	0	3407531	d__Bacteria	p__Bacteroidota	c__Bacteroidia	o__Bacteroidales	f__Rikenellaceae	g__Alistipes	s__Alistipes finegoldii	yes	no	propionate
ntk_a_beta_1_42_40_derived	2214_bin51		var_biomarker ~ var_mb	0.0306495	0.0217987	1.40602	0.159717	97.58	0	2724368	d__Bacteria	p__Bacillota_A	c__Clostridia	o__Lachnospirales	f__Lachnospiraceae	g__Agathobacter	s__Agathobacter rectalis	no	yes	butyrate
ntk_a_beta_1_42_40_derived	2214_bin51		var_biomarker ~ sex	0.0692411	0.0567829	1.2194	0.222692	97.58	0	2724368	d__Bacteria	p__Bacillota_A	c__Clostridia	o__Lachnospirales	f__Lachnospiraceae	g__Agathobacter	s__Agathobacter rectalis	no	yes	butyrate
ntk_a_beta_1_42_40_derived	2214_bin51		var_biomarker ~ var_mb_by_sex	-0.0359542	0.0323384	-1.11181	0.266219	97.58	0	2724368	d__Bacteria	p__Bacillota_A	c__Clostridia	o__Lachnospirales	f__Lachnospiraceae	g__Agathobacter	s__Agathobacter rectalis	no	yes	butyrate
ntk_a_beta_1_42_40_derived	2214_bin51		var_biomarker ~ mars_age	-0.00789891	0.00322402	-2.45002	0.014285	97.58	0	2724368	d__Bacteria	p__Bacillota_A	c__Clostridia	o__Lachnospirales	f__Lachnospiraceae	g__Agathobacter	s__Agathobacter rectalis	no	yes	butyrate
ntk_a_beta_1_42_40_derived	2214_bin51		var_biomarker ~ apoe4	-0.219023	0.0486525	-4.50179	6.73845505461124e-06	97.58	0	2724368	d__Bacteria	p__Bacillota_A	c__Clostridia	o__Lachnospirales	f__Lachnospiraceae	g__Agathobacter	s__Agathobacter rectalis	no	yes	butyrate
ntk_a_beta_1_42_40_derived	2214_bin51		var_biomarker ~ ntk_table	0.0717351	0.0486307	1.4751	0.140186	97.58	0	2724368	d__Bacteria	p__Bacillota_A	c__Clostridia	o__Lachnospirales	f__Lachnospiraceae	g__Agathobacter	s__Agathobacter rectalis	no	yes	butyrate
ntk_a_beta_1_42_40_derived	2214_bin51		var_biomarker ~ bristol_type_1_7	-0.0301374	0.0197476	-1.52613	0.126976	97.58	0	2724368	d__Bacteria	p__Bacillota_A	c__Clostridia	o__Lachnospirales	f__Lachnospiraceae	g__Agathobacter	s__Agathobacter rectalis	no	yes	butyrate
ntk_a_beta_1_42_40_derived	2214_bin77		var_biomarker ~ var_mb	-0.0325417	0.0233308	-1.39479	0.163078	97.26	0	2567939	d__Bacteria	p__Bacillota_A	c__Clostridia	o__Lachnospirales	f__Lachnospiraceae	g__Ventrimonas	s__Ventrimonas sp900538475	no	no	none
ntk_a_beta_1_42_40_derived	2214_bin77		var_biomarker ~ sex	-0.0468971	0.0757462	-0.619134	0.535828	97.26	0	2567939	d__Bacteria	p__Bacillota_A	c__Clostridia	o__Lachnospirales	f__Lachnospiraceae	g__Ventrimonas	s__Ventrimonas sp900538475	no	no	none
ntk_a_beta_1_42_40_derived	2214_bin77		var_biomarker ~ var_mb_by_sex	0.0591351	0.0355746	1.66228	0.0964559	97.26	0	2567939	d__Bacteria	p__Bacillota_A	c__Clostridia	o__Lachnospirales	f__Lachnospiraceae	g__Ventrimonas	s__Ventrimonas sp900538475	no	no	none
ntk_a_beta_1_42_40_derived	2214_bin77		var_biomarker ~ mars_age	-0.00829584	0.0031299	-2.65052	0.00803691	97.26	0	2567939	d__Bacteria	p__Bacillota_A	c__Clostridia	o__Lachnospirales	f__Lachnospiraceae	g__Ventrimonas	s__Ventrimonas sp900538475	no	no	none
ntk_a_beta_1_42_40_derived	2214_bin77		var_biomarker ~ apoe4	-0.210795	0.0479412	-4.39695	1.0978280659435e-05	97.26	0	2567939	d__Bacteria	p__Bacillota_A	c__Clostridia	o__Lachnospirales	f__Lachnospiraceae	g__Ventrimonas	s__Ventrimonas sp900538475	no	no	none
ntk_a_beta_1_42_40_derived	2214_bin77		var_biomarker ~ ntk_table	0.0672185	0.0494056	1.36054	0.173658	97.26	0	2567939	d__Bacteria	p__Bacillota_A	c__Clostridia	o__Lachnospirales	f__Lachnospiraceae	g__Ventrimonas	s__Ventrimonas sp900538475	no	no	none
ntk_a_beta_1_42_40_derived	2214_bin77		var_biomarker ~ bristol_type_1_7	-0.0283654	0.0201255	-1.40943	0.158709	97.26	0	2567939	d__Bacteria	p__Bacillota_A	c__Clostridia	o__Lachnospirales	f__Lachnospiraceae	g__Ventrimonas	s__Ventrimonas sp900538475	no	no	none
ntk_a_beta_1_42_40_derived	2215_bin20		var_biomarker ~ var_mb	0.019228	0.0236592	0.812705	0.416387	98.63	0	2738058	d__Bacteria	p__Bacillota_A	c__Clostridia	o__Oscillospirales	f__Ruminococcaceae	g__Ruminococcus_D	s__Ruminococcus_D bicirculans	no	no	none
ntk_a_beta_1_42_40_derived	2215_bin20		var_biomarker ~ sex	0.0446755	0.0896073	0.498569	0.618083	98.63	0	2738058	d__Bacteria	p__Bacillota_A	c__Clostridia	o__Oscillospirales	f__Ruminococcaceae	g__Ruminococcus_D	s__Ruminococcus_D bicirculans	no	no	none
ntk_a_beta_1_42_40_derived	2215_bin20		var_biomarker ~ var_mb_by_sex	-0.000885502	0.0445928	-0.0198575	0.984157	98.63	0	2738058	d__Bacteria	p__Bacillota_A	c__Clostridia	o__Oscillospirales	f__Ruminococcaceae	g__Ruminococcus_D	s__Ruminococcus_D bicirculans	no	no	none
ntk_a_beta_1_42_40_derived	2215_bin20		var_biomarker ~ mars_age	-0.00906521	0.00318545	-2.84582	0.00442977	98.63	0	2738058	d__Bacteria	p__Bacillota_A	c__Clostridia	o__Oscillospirales	f__Ruminococcaceae	g__Ruminococcus_D	s__Ruminococcus_D bicirculans	no	no	none
ntk_a_beta_1_42_40_derived	2215_bin20		var_biomarker ~ apoe4	-0.202855	0.0486057	-4.17348	2.99986929241936e-05	98.63	0	2738058	d__Bacteria	p__Bacillota_A	c__Clostridia	o__Oscillospirales	f__Ruminococcaceae	g__Ruminococcus_D	s__Ruminococcus_D bicirculans	no	no	none
ntk_a_beta_1_42_40_derived	2215_bin20		var_biomarker ~ ntk_table	0.0623023	0.049827	1.25037	0.211163	98.63	0	2738058	d__Bacteria	p__Bacillota_A	c__Clostridia	o__Oscillospirales	f__Ruminococcaceae	g__Ruminococcus_D	s__Ruminococcus_D bicirculans	no	no	none
ntk_a_beta_1_42_40_derived	2215_bin20		var_biomarker ~ bristol_type_1_7	-0.0283134	0.0198786	-1.42432	0.154355	98.63	0	2738058	d__Bacteria	p__Bacillota_A	c__Clostridia	o__Oscillospirales	f__Ruminococcaceae	g__Ruminococcus_D	s__Ruminococcus_D bicirculans	no	no	none
ntk_a_beta_1_42_40_derived	2216_bin104		var_biomarker ~ var_mb	0.0060843	0.0267799	0.227196	0.820271	98.66	0	2550281	d__Bacteria	p__Bacillota_A	c__Clostridia	o__Lachnospirales	f__Lachnospiraceae	g__Eubacterium_F	s__Eubacterium_F sp003491505	no	yes	butyrate
ntk_a_beta_1_42_40_derived	2216_bin104		var_biomarker ~ sex	0.0362604	0.063332	0.572546	0.566952	98.66	0	2550281	d__Bacteria	p__Bacillota_A	c__Clostridia	o__Lachnospirales	f__Lachnospiraceae	g__Eubacterium_F	s__Eubacterium_F sp003491505	no	yes	butyrate
ntk_a_beta_1_42_40_derived	2216_bin104		var_biomarker ~ var_mb_by_sex	0.00304602	0.0362276	0.0840801	0.932993	98.66	0	2550281	d__Bacteria	p__Bacillota_A	c__Clostridia	o__Lachnospirales	f__Lachnospiraceae	g__Eubacterium_F	s__Eubacterium_F sp003491505	no	yes	butyrate
ntk_a_beta_1_42_40_derived	2216_bin104		var_biomarker ~ mars_age	-0.0086517	0.00309888	-2.79188	0.00524032	98.66	0	2550281	d__Bacteria	p__Bacillota_A	c__Clostridia	o__Lachnospirales	f__Lachnospiraceae	g__Eubacterium_F	s__Eubacterium_F sp003491505	no	yes	butyrate
ntk_a_beta_1_42_40_derived	2216_bin104		var_biomarker ~ apoe4	-0.203211	0.0486763	-4.17474	2.98325869345639e-05	98.66	0	2550281	d__Bacteria	p__Bacillota_A	c__Clostridia	o__Lachnospirales	f__Lachnospiraceae	g__Eubacterium_F	s__Eubacterium_F sp003491505	no	yes	butyrate
ntk_a_beta_1_42_40_derived	2216_bin104		var_biomarker ~ ntk_table	0.0652132	0.04946	1.3185	0.187335	98.66	0	2550281	d__Bacteria	p__Bacillota_A	c__Clostridia	o__Lachnospirales	f__Lachnospiraceae	g__Eubacterium_F	s__Eubacterium_F sp003491505	no	yes	butyrate
ntk_a_beta_1_42_40_derived	2216_bin104		var_biomarker ~ bristol_type_1_7	-0.0286211	0.0204695	-1.39823	0.162044	98.66	0	2550281	d__Bacteria	p__Bacillota_A	c__Clostridia	o__Lachnospirales	f__Lachnospiraceae	g__Eubacterium_F	s__Eubacterium_F sp003491505	no	yes	butyrate
ntk_a_beta_1_42_40_derived	2216_bin32		var_biomarker ~ var_mb	0.0246251	0.0310006	0.794344	0.426995	97.75	0.34	2280737	d__Bacteria	p__Bacillota_A	c__Clostridia	o__Oscillospirales	f__Ruminococcaceae	g__Faecalibacterium	s__Faecalibacterium prausnitzii_J	no	yes	butyrate
ntk_a_beta_1_42_40_derived	2216_bin32		var_biomarker ~ sex	0.0432186	0.0796626	0.54252	0.58746	97.75	0.34	2280737	d__Bacteria	p__Bacillota_A	c__Clostridia	o__Oscillospirales	f__Ruminococcaceae	g__Faecalibacterium	s__Faecalibacterium prausnitzii_J	no	yes	butyrate
ntk_a_beta_1_42_40_derived	2216_bin32		var_biomarker ~ var_mb_by_sex	-0.00344266	0.0405529	-0.084893	0.932346	97.75	0.34	2280737	d__Bacteria	p__Bacillota_A	c__Clostridia	o__Oscillospirales	f__Ruminococcaceae	g__Faecalibacterium	s__Faecalibacterium prausnitzii_J	no	yes	butyrate
ntk_a_beta_1_42_40_derived	2216_bin32		var_biomarker ~ mars_age	-0.00796562	0.00336449	-2.36756	0.0179059	97.75	0.34	2280737	d__Bacteria	p__Bacillota_A	c__Clostridia	o__Oscillospirales	f__Ruminococcaceae	g__Faecalibacterium	s__Faecalibacterium prausnitzii_J	no	yes	butyrate
ntk_a_beta_1_42_40_derived	2216_bin32		var_biomarker ~ apoe4	-0.202166	0.0491014	-4.11731	3.83313812943875e-05	97.75	0.34	2280737	d__Bacteria	p__Bacillota_A	c__Clostridia	o__Oscillospirales	f__Ruminococcaceae	g__Faecalibacterium	s__Faecalibacterium prausnitzii_J	no	yes	butyrate
ntk_a_beta_1_42_40_derived	2216_bin32		var_biomarker ~ ntk_table	0.0659123	0.049584	1.32931	0.183747	97.75	0.34	2280737	d__Bacteria	p__Bacillota_A	c__Clostridia	o__Oscillospirales	f__Ruminococcaceae	g__Faecalibacterium	s__Faecalibacterium prausnitzii_J	no	yes	butyrate
ntk_a_beta_1_42_40_derived	2216_bin32		var_biomarker ~ bristol_type_1_7	-0.0309921	0.0204016	-1.5191	0.128737	97.75	0.34	2280737	d__Bacteria	p__Bacillota_A	c__Clostridia	o__Oscillospirales	f__Ruminococcaceae	g__Faecalibacterium	s__Faecalibacterium prausnitzii_J	no	yes	butyrate
ntk_a_beta_1_42_40_derived	2216_bin99		var_biomarker ~ var_mb	-0.0293679	0.0174014	-1.68768	0.0914729	95.16	1.01	1618094	d__Bacteria	p__Bacillota_A	c__Clostridia	o__Christensenellales	f__CAG-917	g__HGM11377	s__HGM11377 sp900755035	no	no	none
ntk_a_beta_1_42_40_derived	2216_bin99		var_biomarker ~ sex	0.127757	0.210249	0.607649	0.54342	95.16	1.01	1618094	d__Bacteria	p__Bacillota_A	c__Clostridia	o__Christensenellales	f__CAG-917	g__HGM11377	s__HGM11377 sp900755035	no	no	none
ntk_a_beta_1_42_40_derived	2216_bin99		var_biomarker ~ var_mb_by_sex	0.0184759	0.036552	0.50547	0.613229	95.16	1.01	1618094	d__Bacteria	p__Bacillota_A	c__Clostridia	o__Christensenellales	f__CAG-917	g__HGM11377	s__HGM11377 sp900755035	no	no	none
ntk_a_beta_1_42_40_derived	2216_bin99		var_biomarker ~ mars_age	-0.00824305	0.00318188	-2.59062	0.00958028	95.16	1.01	1618094	d__Bacteria	p__Bacillota_A	c__Clostridia	o__Christensenellales	f__CAG-917	g__HGM11377	s__HGM11377 sp900755035	no	no	none
ntk_a_beta_1_42_40_derived	2216_bin99		var_biomarker ~ apoe4	-0.207533	0.0487244	-4.25931	2.05055390325448e-05	95.16	1.01	1618094	d__Bacteria	p__Bacillota_A	c__Clostridia	o__Christensenellales	f__CAG-917	g__HGM11377	s__HGM11377 sp900755035	no	no	none
ntk_a_beta_1_42_40_derived	2216_bin99		var_biomarker ~ ntk_table	0.0531094	0.0520735	1.01989	0.30778	95.16	1.01	1618094	d__Bacteria	p__Bacillota_A	c__Clostridia	o__Christensenellales	f__CAG-917	g__HGM11377	s__HGM11377 sp900755035	no	no	none
ntk_a_beta_1_42_40_derived	2216_bin99		var_biomarker ~ bristol_type_1_7	-0.0308265	0.0200758	-1.53551	0.124659	95.16	1.01	1618094	d__Bacteria	p__Bacillota_A	c__Clostridia	o__Christensenellales	f__CAG-917	g__HGM11377	s__HGM11377 sp900755035	no	no	none
ntk_a_beta_1_42_40_derived	2218_bin3		var_biomarker ~ var_mb	-0.0105109	0.0227488	-0.462043	0.644051	93.29	2.01	2811634	d__Bacteria	p__Bacillota_A	c__Clostridia	o__Oscillospirales	f__Acutalibacteraceae	g__UBA737	s__UBA737 sp900549055	no	no	none
ntk_a_beta_1_42_40_derived	2218_bin3		var_biomarker ~ sex	0.0404952	0.0497259	0.81437	0.415433	93.29	2.01	2811634	d__Bacteria	p__Bacillota_A	c__Clostridia	o__Oscillospirales	f__Acutalibacteraceae	g__UBA737	s__UBA737 sp900549055	no	no	none
ntk_a_beta_1_42_40_derived	2218_bin3		var_biomarker ~ var_mb_by_sex	0.0257281	0.0352506	0.729864	0.465474	93.29	2.01	2811634	d__Bacteria	p__Bacillota_A	c__Clostridia	o__Oscillospirales	f__Acutalibacteraceae	g__UBA737	s__UBA737 sp900549055	no	no	none
ntk_a_beta_1_42_40_derived	2218_bin3		var_biomarker ~ mars_age	-0.00908306	0.00329715	-2.75482	0.00587246	93.29	2.01	2811634	d__Bacteria	p__Bacillota_A	c__Clostridia	o__Oscillospirales	f__Acutalibacteraceae	g__UBA737	s__UBA737 sp900549055	no	no	none
ntk_a_beta_1_42_40_derived	2218_bin3		var_biomarker ~ apoe4	-0.198904	0.0493424	-4.03111	5.55149258811838e-05	93.29	2.01	2811634	d__Bacteria	p__Bacillota_A	c__Clostridia	o__Oscillospirales	f__Acutalibacteraceae	g__UBA737	s__UBA737 sp900549055	no	no	none
ntk_a_beta_1_42_40_derived	2218_bin3		var_biomarker ~ ntk_table	0.0668627	0.0524398	1.27504	0.202296	93.29	2.01	2811634	d__Bacteria	p__Bacillota_A	c__Clostridia	o__Oscillospirales	f__Acutalibacteraceae	g__UBA737	s__UBA737 sp900549055	no	no	none
ntk_a_beta_1_42_40_derived	2218_bin3		var_biomarker ~ bristol_type_1_7	-0.0322994	0.02134	-1.51356	0.130137	93.29	2.01	2811634	d__Bacteria	p__Bacillota_A	c__Clostridia	o__Oscillospirales	f__Acutalibacteraceae	g__UBA737	s__UBA737 sp900549055	no	no	none
ntk_a_beta_1_42_40_derived	2218_bin67		var_biomarker ~ var_mb	-0.0518363	0.0324544	-1.5972	0.110221	91.61	0	2056393	d__Bacteria	p__Bacillota_A	c__Clostridia	o__Oscillospirales	f__Oscillospiraceae	g__CAG-103	s__CAG-103 sp900757655	no	no	none
ntk_a_beta_1_42_40_derived	2218_bin67		var_biomarker ~ sex	0.0548198	0.0503601	1.08856	0.27635	91.61	0	2056393	d__Bacteria	p__Bacillota_A	c__Clostridia	o__Oscillospirales	f__Oscillospiraceae	g__CAG-103	s__CAG-103 sp900757655	no	no	none
ntk_a_beta_1_42_40_derived	2218_bin67		var_biomarker ~ var_mb_by_sex	0.0596376	0.0537247	1.11006	0.266974	91.61	0	2056393	d__Bacteria	p__Bacillota_A	c__Clostridia	o__Oscillospirales	f__Oscillospiraceae	g__CAG-103	s__CAG-103 sp900757655	no	no	none
ntk_a_beta_1_42_40_derived	2218_bin67		var_biomarker ~ mars_age	-0.00843859	0.00301886	-2.7953	0.00518523	91.61	0	2056393	d__Bacteria	p__Bacillota_A	c__Clostridia	o__Oscillospirales	f__Oscillospiraceae	g__CAG-103	s__CAG-103 sp900757655	no	no	none
ntk_a_beta_1_42_40_derived	2218_bin67		var_biomarker ~ apoe4	-0.198071	0.0487338	-4.06435	4.81664205786991e-05	91.61	0	2056393	d__Bacteria	p__Bacillota_A	c__Clostridia	o__Oscillospirales	f__Oscillospiraceae	g__CAG-103	s__CAG-103 sp900757655	no	no	none
ntk_a_beta_1_42_40_derived	2218_bin67		var_biomarker ~ ntk_table	0.0566876	0.0494912	1.14541	0.252041	91.61	0	2056393	d__Bacteria	p__Bacillota_A	c__Clostridia	o__Oscillospirales	f__Oscillospiraceae	g__CAG-103	s__CAG-103 sp900757655	no	no	none
ntk_a_beta_1_42_40_derived	2218_bin67		var_biomarker ~ bristol_type_1_7	-0.036725	0.0192292	-1.90985	0.0561519	91.61	0	2056393	d__Bacteria	p__Bacillota_A	c__Clostridia	o__Oscillospirales	f__Oscillospiraceae	g__CAG-103	s__CAG-103 sp900757655	no	no	none
ntk_a_beta_1_42_40_derived	2219_bin12		var_biomarker ~ var_mb	0.0113967	0.0200673	0.567922	0.570088	97.32	0	2704928	d__Bacteria	p__Bacillota_A	c__Clostridia	o__Oscillospirales	f__Ruminococcaceae	g__HGM13222	s__HGM13222 sp900757485	no	no	none
ntk_a_beta_1_42_40_derived	2219_bin12		var_biomarker ~ sex	0.000644234	0.0587199	0.0109713	0.991246	97.32	0	2704928	d__Bacteria	p__Bacillota_A	c__Clostridia	o__Oscillospirales	f__Ruminococcaceae	g__HGM13222	s__HGM13222 sp900757485	no	no	none
ntk_a_beta_1_42_40_derived	2219_bin12		var_biomarker ~ var_mb_by_sex	-0.0354528	0.0304216	-1.16538	0.243864	97.32	0	2704928	d__Bacteria	p__Bacillota_A	c__Clostridia	o__Oscillospirales	f__Ruminococcaceae	g__HGM13222	s__HGM13222 sp900757485	no	no	none
ntk_a_beta_1_42_40_derived	2219_bin12		var_biomarker ~ mars_age	-0.00843571	0.0032396	-2.60393	0.00921611	97.32	0	2704928	d__Bacteria	p__Bacillota_A	c__Clostridia	o__Oscillospirales	f__Ruminococcaceae	g__HGM13222	s__HGM13222 sp900757485	no	no	none
ntk_a_beta_1_42_40_derived	2219_bin12		var_biomarker ~ apoe4	-0.196798	0.0482947	-4.07493	4.60277930600661e-05	97.32	0	2704928	d__Bacteria	p__Bacillota_A	c__Clostridia	o__Oscillospirales	f__Ruminococcaceae	g__HGM13222	s__HGM13222 sp900757485	no	no	none
ntk_a_beta_1_42_40_derived	2219_bin12		var_biomarker ~ ntk_table	0.0662948	0.047785	1.38736	0.165334	97.32	0	2704928	d__Bacteria	p__Bacillota_A	c__Clostridia	o__Oscillospirales	f__Ruminococcaceae	g__HGM13222	s__HGM13222 sp900757485	no	no	none
ntk_a_beta_1_42_40_derived	2219_bin12		var_biomarker ~ bristol_type_1_7	-0.0271208	0.0219167	-1.23745	0.215921	97.32	0	2704928	d__Bacteria	p__Bacillota_A	c__Clostridia	o__Oscillospirales	f__Ruminococcaceae	g__HGM13222	s__HGM13222 sp900757485	no	no	none
ntk_a_beta_1_42_40_derived	2219_bin25		var_biomarker ~ var_mb	-0.0268089	0.0302442	-0.886416	0.375393	93.82	1.75	2386873	d__Bacteria	p__Actinomycetota	c__Coriobacteriia	o__Coriobacteriales	f__Eggerthellaceae	g__Adlercreutzia	s__Adlercreutzia hattorii	no	no	none
ntk_a_beta_1_42_40_derived	2219_bin25		var_biomarker ~ sex	-0.0340072	0.0806132	-0.421856	0.67313	93.82	1.75	2386873	d__Bacteria	p__Actinomycetota	c__Coriobacteriia	o__Coriobacteriales	f__Eggerthellaceae	g__Adlercreutzia	s__Adlercreutzia hattorii	no	no	none
ntk_a_beta_1_42_40_derived	2219_bin25		var_biomarker ~ var_mb_by_sex	0.048948	0.0448439	1.09152	0.275045	93.82	1.75	2386873	d__Bacteria	p__Actinomycetota	c__Coriobacteriia	o__Coriobacteriales	f__Eggerthellaceae	g__Adlercreutzia	s__Adlercreutzia hattorii	no	no	none
ntk_a_beta_1_42_40_derived	2219_bin25		var_biomarker ~ mars_age	-0.00926632	0.00315285	-2.93903	0.00329244	93.82	1.75	2386873	d__Bacteria	p__Actinomycetota	c__Coriobacteriia	o__Coriobacteriales	f__Eggerthellaceae	g__Adlercreutzia	s__Adlercreutzia hattorii	no	no	none
ntk_a_beta_1_42_40_derived	2219_bin25		var_biomarker ~ apoe4	-0.203326	0.0497787	-4.08459	4.41544998599497e-05	93.82	1.75	2386873	d__Bacteria	p__Actinomycetota	c__Coriobacteriia	o__Coriobacteriales	f__Eggerthellaceae	g__Adlercreutzia	s__Adlercreutzia hattorii	no	no	none
ntk_a_beta_1_42_40_derived	2219_bin25		var_biomarker ~ ntk_table	0.0586654	0.049477	1.18571	0.235737	93.82	1.75	2386873	d__Bacteria	p__Actinomycetota	c__Coriobacteriia	o__Coriobacteriales	f__Eggerthellaceae	g__Adlercreutzia	s__Adlercreutzia hattorii	no	no	none
ntk_a_beta_1_42_40_derived	2219_bin25		var_biomarker ~ bristol_type_1_7	-0.0288331	0.0199935	-1.44212	0.149268	93.82	1.75	2386873	d__Bacteria	p__Actinomycetota	c__Coriobacteriia	o__Coriobacteriales	f__Eggerthellaceae	g__Adlercreutzia	s__Adlercreutzia hattorii	no	no	none
ntk_a_beta_1_42_40_derived	2219_bin26		var_biomarker ~ var_mb	-0.0329683	0.0594732	-0.554338	0.579348	96.45	0.71	2635964	d__Bacteria	p__Bacillota_A	c__Clostridia	o__Peptostreptococcales	f__Anaerovoracaceae	g__Emergencia	s__	no	no	none
ntk_a_beta_1_42_40_derived	2219_bin26		var_biomarker ~ sex	0.0942299	0.0635648	1.48242	0.138227	96.45	0.71	2635964	d__Bacteria	p__Bacillota_A	c__Clostridia	o__Peptostreptococcales	f__Anaerovoracaceae	g__Emergencia	s__	no	no	none
ntk_a_beta_1_42_40_derived	2219_bin26		var_biomarker ~ var_mb_by_sex	0.144111	0.0976087	1.47642	0.139831	96.45	0.71	2635964	d__Bacteria	p__Bacillota_A	c__Clostridia	o__Peptostreptococcales	f__Anaerovoracaceae	g__Emergencia	s__	no	no	none
ntk_a_beta_1_42_40_derived	2219_bin26		var_biomarker ~ mars_age	-0.00815247	0.00316915	-2.57245	0.0100981	96.45	0.71	2635964	d__Bacteria	p__Bacillota_A	c__Clostridia	o__Peptostreptococcales	f__Anaerovoracaceae	g__Emergencia	s__	no	no	none
ntk_a_beta_1_42_40_derived	2219_bin26		var_biomarker ~ apoe4	-0.208928	0.0487811	-4.28296	1.84422128817197e-05	96.45	0.71	2635964	d__Bacteria	p__Bacillota_A	c__Clostridia	o__Peptostreptococcales	f__Anaerovoracaceae	g__Emergencia	s__	no	no	none
ntk_a_beta_1_42_40_derived	2219_bin26		var_biomarker ~ ntk_table	0.0690751	0.050514	1.36745	0.171486	96.45	0.71	2635964	d__Bacteria	p__Bacillota_A	c__Clostridia	o__Peptostreptococcales	f__Anaerovoracaceae	g__Emergencia	s__	no	no	none
ntk_a_beta_1_42_40_derived	2219_bin26		var_biomarker ~ bristol_type_1_7	-0.0271819	0.0199081	-1.36537	0.172138	96.45	0.71	2635964	d__Bacteria	p__Bacillota_A	c__Clostridia	o__Peptostreptococcales	f__Anaerovoracaceae	g__Emergencia	s__	no	no	none
ntk_a_beta_1_42_40_derived	2219_bin38		var_biomarker ~ var_mb	0.00597803	0.0218386	0.273738	0.784286	98.11	0	1863159	d__Bacteria	p__Actinomycetota	c__Actinomycetia	o__Actinomycetales	f__Bifidobacteriaceae	g__Bifidobacterium	s__Bifidobacterium animalis	no	no	none
ntk_a_beta_1_42_40_derived	2219_bin38		var_biomarker ~ sex	0.0236466	0.0720529	0.328183	0.742773	98.11	0	1863159	d__Bacteria	p__Actinomycetota	c__Actinomycetia	o__Actinomycetales	f__Bifidobacteriaceae	g__Bifidobacterium	s__Bifidobacterium animalis	no	no	none
ntk_a_beta_1_42_40_derived	2219_bin38		var_biomarker ~ var_mb_by_sex	-0.0103086	0.0293184	-0.351608	0.725132	98.11	0	1863159	d__Bacteria	p__Actinomycetota	c__Actinomycetia	o__Actinomycetales	f__Bifidobacteriaceae	g__Bifidobacterium	s__Bifidobacterium animalis	no	no	none
ntk_a_beta_1_42_40_derived	2219_bin38		var_biomarker ~ mars_age	-0.00862716	0.00312659	-2.75929	0.00579268	98.11	0	1863159	d__Bacteria	p__Actinomycetota	c__Actinomycetia	o__Actinomycetales	f__Bifidobacteriaceae	g__Bifidobacterium	s__Bifidobacterium animalis	no	no	none
ntk_a_beta_1_42_40_derived	2219_bin38		var_biomarker ~ apoe4	-0.204138	0.0483948	-4.21817	2.46288891514457e-05	98.11	0	1863159	d__Bacteria	p__Actinomycetota	c__Actinomycetia	o__Actinomycetales	f__Bifidobacteriaceae	g__Bifidobacterium	s__Bifidobacterium animalis	no	no	none
ntk_a_beta_1_42_40_derived	2219_bin38		var_biomarker ~ ntk_table	0.0650587	0.0499623	1.30216	0.192863	98.11	0	1863159	d__Bacteria	p__Actinomycetota	c__Actinomycetia	o__Actinomycetales	f__Bifidobacteriaceae	g__Bifidobacterium	s__Bifidobacterium animalis	no	no	none
ntk_a_beta_1_42_40_derived	2219_bin38		var_biomarker ~ bristol_type_1_7	-0.0265279	0.0198924	-1.33357	0.182345	98.11	0	1863159	d__Bacteria	p__Actinomycetota	c__Actinomycetia	o__Actinomycetales	f__Bifidobacteriaceae	g__Bifidobacterium	s__Bifidobacterium animalis	no	no	none
ntk_a_beta_1_42_40_derived	2219_bin46		var_biomarker ~ var_mb	0.00948611	0.00850676	1.11513	0.264796	96.64	0	2199012	d__Bacteria	p__Bacillota_A	c__Clostridia	o__Oscillospirales	f__Ruminococcaceae	g__Ruminococcus_C	s__Ruminococcus_C callidus	no	no	none
ntk_a_beta_1_42_40_derived	2219_bin46		var_biomarker ~ sex	0.0396371	0.0506609	0.7824	0.433979	96.64	0	2199012	d__Bacteria	p__Bacillota_A	c__Clostridia	o__Oscillospirales	f__Ruminococcaceae	g__Ruminococcus_C	s__Ruminococcus_C callidus	no	no	none
ntk_a_beta_1_42_40_derived	2219_bin46		var_biomarker ~ var_mb_by_sex	-0.0141614	0.0202544	-0.699175	0.484442	96.64	0	2199012	d__Bacteria	p__Bacillota_A	c__Clostridia	o__Oscillospirales	f__Ruminococcaceae	g__Ruminococcus_C	s__Ruminococcus_C callidus	no	no	none
ntk_a_beta_1_42_40_derived	2219_bin46		var_biomarker ~ mars_age	-0.0083478	0.00331684	-2.51679	0.0118429	96.64	0	2199012	d__Bacteria	p__Bacillota_A	c__Clostridia	o__Oscillospirales	f__Ruminococcaceae	g__Ruminococcus_C	s__Ruminococcus_C callidus	no	no	none
ntk_a_beta_1_42_40_derived	2219_bin46		var_biomarker ~ apoe4	-0.205483	0.0484912	-4.23752	2.25998353275969e-05	96.64	0	2199012	d__Bacteria	p__Bacillota_A	c__Clostridia	o__Oscillospirales	f__Ruminococcaceae	g__Ruminococcus_C	s__Ruminococcus_C callidus	no	no	none
ntk_a_beta_1_42_40_derived	2219_bin46		var_biomarker ~ ntk_table	0.0708957	0.0494027	1.43506	0.151271	96.64	0	2199012	d__Bacteria	p__Bacillota_A	c__Clostridia	o__Oscillospirales	f__Ruminococcaceae	g__Ruminococcus_C	s__Ruminococcus_C callidus	no	no	none
ntk_a_beta_1_42_40_derived	2219_bin46		var_biomarker ~ bristol_type_1_7	-0.0264599	0.0207079	-1.27777	0.201331	96.64	0	2199012	d__Bacteria	p__Bacillota_A	c__Clostridia	o__Oscillospirales	f__Ruminococcaceae	g__Ruminococcus_C	s__Ruminococcus_C callidus	no	no	none
ntk_a_beta_1_42_40_derived	2219_bin49		var_biomarker ~ var_mb	0.00896886	0.0157598	0.569096	0.569291	93.55	0.81	2048260	d__Bacteria	p__Actinomycetota	c__Coriobacteriia	o__Coriobacteriales	f__Coriobacteriaceae	g__Collinsella	s__Collinsella sp900760905	no	no	none
ntk_a_beta_1_42_40_derived	2219_bin49		var_biomarker ~ sex	0.00315007	0.0760275	0.0414333	0.96695	93.55	0.81	2048260	d__Bacteria	p__Actinomycetota	c__Coriobacteriia	o__Coriobacteriales	f__Coriobacteriaceae	g__Collinsella	s__Collinsella sp900760905	no	no	none
ntk_a_beta_1_42_40_derived	2219_bin49		var_biomarker ~ var_mb_by_sex	-0.0168732	0.0288123	-0.585624	0.558128	93.55	0.81	2048260	d__Bacteria	p__Actinomycetota	c__Coriobacteriia	o__Coriobacteriales	f__Coriobacteriaceae	g__Collinsella	s__Collinsella sp900760905	no	no	none
ntk_a_beta_1_42_40_derived	2219_bin49		var_biomarker ~ mars_age	-0.00857943	0.00314768	-2.72564	0.00641773	93.55	0.81	2048260	d__Bacteria	p__Actinomycetota	c__Coriobacteriia	o__Coriobacteriales	f__Coriobacteriaceae	g__Collinsella	s__Collinsella sp900760905	no	no	none
ntk_a_beta_1_42_40_derived	2219_bin49		var_biomarker ~ apoe4	-0.206539	0.0488005	-4.23232	2.31291820145252e-05	93.55	0.81	2048260	d__Bacteria	p__Actinomycetota	c__Coriobacteriia	o__Coriobacteriales	f__Coriobacteriaceae	g__Collinsella	s__Collinsella sp900760905	no	no	none
ntk_a_beta_1_42_40_derived	2219_bin49		var_biomarker ~ ntk_table	0.0681603	0.0487582	1.39792	0.162136	93.55	0.81	2048260	d__Bacteria	p__Actinomycetota	c__Coriobacteriia	o__Coriobacteriales	f__Coriobacteriaceae	g__Collinsella	s__Collinsella sp900760905	no	no	none
ntk_a_beta_1_42_40_derived	2219_bin49		var_biomarker ~ bristol_type_1_7	-0.0275474	0.0201894	-1.36445	0.172427	93.55	0.81	2048260	d__Bacteria	p__Actinomycetota	c__Coriobacteriia	o__Coriobacteriales	f__Coriobacteriaceae	g__Collinsella	s__Collinsella sp900760905	no	no	none
ntk_a_beta_1_42_40_derived	2219_bin56		var_biomarker ~ var_mb	0.000868657	0.0274026	0.0316997	0.974711	96.88	0	3293091	d__Bacteria	p__Bacteroidota	c__Bacteroidia	o__Bacteroidales	f__Rikenellaceae	g__Alistipes	s__Alistipes senegalensis	yes	no	propionate
ntk_a_beta_1_42_40_derived	2219_bin56		var_biomarker ~ sex	0.0345162	0.050647	0.681505	0.495552	96.88	0	3293091	d__Bacteria	p__Bacteroidota	c__Bacteroidia	o__Bacteroidales	f__Rikenellaceae	g__Alistipes	s__Alistipes senegalensis	yes	no	propionate
ntk_a_beta_1_42_40_derived	2219_bin56		var_biomarker ~ var_mb_by_sex	-0.0172581	0.0382816	-0.450819	0.65212	96.88	0	3293091	d__Bacteria	p__Bacteroidota	c__Bacteroidia	o__Bacteroidales	f__Rikenellaceae	g__Alistipes	s__Alistipes senegalensis	yes	no	propionate
ntk_a_beta_1_42_40_derived	2219_bin56		var_biomarker ~ mars_age	-0.0082738	0.00321774	-2.57131	0.0101315	96.88	0	3293091	d__Bacteria	p__Bacteroidota	c__Bacteroidia	o__Bacteroidales	f__Rikenellaceae	g__Alistipes	s__Alistipes senegalensis	yes	no	propionate
ntk_a_beta_1_42_40_derived	2219_bin56		var_biomarker ~ apoe4	-0.202649	0.0488641	-4.14719	3.36584990308086e-05	96.88	0	3293091	d__Bacteria	p__Bacteroidota	c__Bacteroidia	o__Bacteroidales	f__Rikenellaceae	g__Alistipes	s__Alistipes senegalensis	yes	no	propionate
ntk_a_beta_1_42_40_derived	2219_bin56		var_biomarker ~ ntk_table	0.0607408	0.0516611	1.17576	0.239692	96.88	0	3293091	d__Bacteria	p__Bacteroidota	c__Bacteroidia	o__Bacteroidales	f__Rikenellaceae	g__Alistipes	s__Alistipes senegalensis	yes	no	propionate
ntk_a_beta_1_42_40_derived	2219_bin56		var_biomarker ~ bristol_type_1_7	-0.0274558	0.0194846	-1.40911	0.158804	96.88	0	3293091	d__Bacteria	p__Bacteroidota	c__Bacteroidia	o__Bacteroidales	f__Rikenellaceae	g__Alistipes	s__Alistipes senegalensis	yes	no	propionate
ntk_a_beta_1_42_40_derived	2219_bin60		var_biomarker ~ var_mb	0.0272762	0.0248243	1.09877	0.271868	95.27	2.35	2401032	d__Bacteria	p__Bacillota_A	c__Clostridia	o__Lachnospirales	f__Lachnospiraceae	g__Anaerostipes	s__Anaerostipes hadrus	no	no	none
ntk_a_beta_1_42_40_derived	2219_bin60		var_biomarker ~ sex	-0.173398	0.176683	-0.98141	0.32639	95.27	2.35	2401032	d__Bacteria	p__Bacillota_A	c__Clostridia	o__Lachnospirales	f__Lachnospiraceae	g__Anaerostipes	s__Anaerostipes hadrus	no	no	none
ntk_a_beta_1_42_40_derived	2219_bin60		var_biomarker ~ var_mb_by_sex	0.0480301	0.0407127	1.17973	0.238107	95.27	2.35	2401032	d__Bacteria	p__Bacillota_A	c__Clostridia	o__Lachnospirales	f__Lachnospiraceae	g__Anaerostipes	s__Anaerostipes hadrus	no	no	none
ntk_a_beta_1_42_40_derived	2219_bin60		var_biomarker ~ mars_age	-0.00817152	0.00308449	-2.64923	0.0080676	95.27	2.35	2401032	d__Bacteria	p__Bacillota_A	c__Clostridia	o__Lachnospirales	f__Lachnospiraceae	g__Anaerostipes	s__Anaerostipes hadrus	no	no	none
ntk_a_beta_1_42_40_derived	2219_bin60		var_biomarker ~ apoe4	-0.212279	0.0472208	-4.49545	6.94216643415402e-06	95.27	2.35	2401032	d__Bacteria	p__Bacillota_A	c__Clostridia	o__Lachnospirales	f__Lachnospiraceae	g__Anaerostipes	s__Anaerostipes hadrus	no	no	none
ntk_a_beta_1_42_40_derived	2219_bin60		var_biomarker ~ ntk_table	0.0574485	0.0487286	1.17895	0.238419	95.27	2.35	2401032	d__Bacteria	p__Bacillota_A	c__Clostridia	o__Lachnospirales	f__Lachnospiraceae	g__Anaerostipes	s__Anaerostipes hadrus	no	no	none
ntk_a_beta_1_42_40_derived	2219_bin60		var_biomarker ~ bristol_type_1_7	-0.0266523	0.0185583	-1.43614	0.150963	95.27	2.35	2401032	d__Bacteria	p__Bacillota_A	c__Clostridia	o__Lachnospirales	f__Lachnospiraceae	g__Anaerostipes	s__Anaerostipes hadrus	no	no	none
ntk_a_beta_1_42_40_derived	2219_bin66		var_biomarker ~ var_mb	-0.0469995	0.0404019	-1.1633	0.244708	93.96	0	2296181	d__Bacteria	p__Bacillota_A	c__Clostridia	o__Lachnospirales	f__Anaerotignaceae	g__Anaerotignum	s__Anaerotignum sp001304995	no	no	none
ntk_a_beta_1_42_40_derived	2219_bin66		var_biomarker ~ sex	-0.0700719	0.108728	-0.644468	0.519272	93.96	0	2296181	d__Bacteria	p__Bacillota_A	c__Clostridia	o__Lachnospirales	f__Anaerotignaceae	g__Anaerotignum	s__Anaerotignum sp001304995	no	no	none
ntk_a_beta_1_42_40_derived	2219_bin66		var_biomarker ~ var_mb_by_sex	0.0786319	0.0684198	1.14926	0.25045	93.96	0	2296181	d__Bacteria	p__Bacillota_A	c__Clostridia	o__Lachnospirales	f__Anaerotignaceae	g__Anaerotignum	s__Anaerotignum sp001304995	no	no	none
ntk_a_beta_1_42_40_derived	2219_bin66		var_biomarker ~ mars_age	-0.00894947	0.00321279	-2.78557	0.00534333	93.96	0	2296181	d__Bacteria	p__Bacillota_A	c__Clostridia	o__Lachnospirales	f__Anaerotignaceae	g__Anaerotignum	s__Anaerotignum sp001304995	no	no	none
ntk_a_beta_1_42_40_derived	2219_bin66		var_biomarker ~ apoe4	-0.202893	0.0483398	-4.19723	2.70197156360119e-05	93.96	0	2296181	d__Bacteria	p__Bacillota_A	c__Clostridia	o__Lachnospirales	f__Anaerotignaceae	g__Anaerotignum	s__Anaerotignum sp001304995	no	no	none
ntk_a_beta_1_42_40_derived	2219_bin66		var_biomarker ~ ntk_table	0.0708977	0.0493116	1.43775	0.150505	93.96	0	2296181	d__Bacteria	p__Bacillota_A	c__Clostridia	o__Lachnospirales	f__Anaerotignaceae	g__Anaerotignum	s__Anaerotignum sp001304995	no	no	none
ntk_a_beta_1_42_40_derived	2219_bin66		var_biomarker ~ bristol_type_1_7	-0.0269243	0.0197293	-1.36468	0.172352	93.96	0	2296181	d__Bacteria	p__Bacillota_A	c__Clostridia	o__Lachnospirales	f__Anaerotignaceae	g__Anaerotignum	s__Anaerotignum sp001304995	no	no	none
ntk_a_beta_1_42_40_derived	2219_bin84		var_biomarker ~ var_mb	-0.03295	0.0246526	-1.33658	0.181361	98.88	0.24	2817304	d__Bacteria	p__Bacteroidota	c__Bacteroidia	o__Bacteroidales	f__Rikenellaceae	g__Alistipes_A	s__Alistipes_A indistinctus	yes	no	propionate
ntk_a_beta_1_42_40_derived	2219_bin84		var_biomarker ~ sex	-0.0327993	0.0876793	-0.374083	0.708343	98.88	0.24	2817304	d__Bacteria	p__Bacteroidota	c__Bacteroidia	o__Bacteroidales	f__Rikenellaceae	g__Alistipes_A	s__Alistipes_A indistinctus	yes	no	propionate
ntk_a_beta_1_42_40_derived	2219_bin84		var_biomarker ~ var_mb_by_sex	0.0365782	0.0366085	0.999172	0.317711	98.88	0.24	2817304	d__Bacteria	p__Bacteroidota	c__Bacteroidia	o__Bacteroidales	f__Rikenellaceae	g__Alistipes_A	s__Alistipes_A indistinctus	yes	no	propionate
ntk_a_beta_1_42_40_derived	2219_bin84		var_biomarker ~ mars_age	-0.00846681	0.0032238	-2.62635	0.00863065	98.88	0.24	2817304	d__Bacteria	p__Bacteroidota	c__Bacteroidia	o__Bacteroidales	f__Rikenellaceae	g__Alistipes_A	s__Alistipes_A indistinctus	yes	no	propionate
ntk_a_beta_1_42_40_derived	2219_bin84		var_biomarker ~ apoe4	-0.204663	0.048253	-4.24144	2.22085319789844e-05	98.88	0.24	2817304	d__Bacteria	p__Bacteroidota	c__Bacteroidia	o__Bacteroidales	f__Rikenellaceae	g__Alistipes_A	s__Alistipes_A indistinctus	yes	no	propionate
ntk_a_beta_1_42_40_derived	2219_bin84		var_biomarker ~ ntk_table	0.0727776	0.0505573	1.43951	0.150007	98.88	0.24	2817304	d__Bacteria	p__Bacteroidota	c__Bacteroidia	o__Bacteroidales	f__Rikenellaceae	g__Alistipes_A	s__Alistipes_A indistinctus	yes	no	propionate
ntk_a_beta_1_42_40_derived	2219_bin84		var_biomarker ~ bristol_type_1_7	-0.0279949	0.0188926	-1.48179	0.138397	98.88	0.24	2817304	d__Bacteria	p__Bacteroidota	c__Bacteroidia	o__Bacteroidales	f__Rikenellaceae	g__Alistipes_A	s__Alistipes_A indistinctus	yes	no	propionate
ntk_a_beta_1_42_40_derived	2220_bin61		var_biomarker ~ var_mb	-0.0136918	0.0245737	-0.557173	0.577409	97.99	0.34	2602888	d__Bacteria	p__Bacillota_A	c__Clostridia	o__Oscillospirales	f__Acutalibacteraceae	g__UBA1417	s__UBA1417 sp900549945	no	no	none
ntk_a_beta_1_42_40_derived	2220_bin61		var_biomarker ~ sex	-0.0183355	0.057029	-0.321513	0.747822	97.99	0.34	2602888	d__Bacteria	p__Bacillota_A	c__Clostridia	o__Oscillospirales	f__Acutalibacteraceae	g__UBA1417	s__UBA1417 sp900549945	no	no	none
ntk_a_beta_1_42_40_derived	2220_bin61		var_biomarker ~ var_mb_by_sex	0.100307	0.0358448	2.79837	0.00513613	97.99	0.34	2602888	d__Bacteria	p__Bacillota_A	c__Clostridia	o__Oscillospirales	f__Acutalibacteraceae	g__UBA1417	s__UBA1417 sp900549945	no	no	none
ntk_a_beta_1_42_40_derived	2220_bin61		var_biomarker ~ mars_age	-0.00849478	0.00305765	-2.77821	0.00546597	97.99	0.34	2602888	d__Bacteria	p__Bacillota_A	c__Clostridia	o__Oscillospirales	f__Acutalibacteraceae	g__UBA1417	s__UBA1417 sp900549945	no	no	none
ntk_a_beta_1_42_40_derived	2220_bin61		var_biomarker ~ apoe4	-0.193115	0.0479223	-4.02975	5.58368945728915e-05	97.99	0.34	2602888	d__Bacteria	p__Bacillota_A	c__Clostridia	o__Oscillospirales	f__Acutalibacteraceae	g__UBA1417	s__UBA1417 sp900549945	no	no	none
ntk_a_beta_1_42_40_derived	2220_bin61		var_biomarker ~ ntk_table	0.0618946	0.0506402	1.22224	0.221615	97.99	0.34	2602888	d__Bacteria	p__Bacillota_A	c__Clostridia	o__Oscillospirales	f__Acutalibacteraceae	g__UBA1417	s__UBA1417 sp900549945	no	no	none
ntk_a_beta_1_42_40_derived	2220_bin61		var_biomarker ~ bristol_type_1_7	-0.0302764	0.01988	-1.52295	0.12777	97.99	0.34	2602888	d__Bacteria	p__Bacillota_A	c__Clostridia	o__Oscillospirales	f__Acutalibacteraceae	g__UBA1417	s__UBA1417 sp900549945	no	no	none
ntk_a_beta_1_42_40_derived	2220_bin71		var_biomarker ~ var_mb	-0.0206746	0.024459	-0.845276	0.397957	96.84	0	2843943	d__Bacteria	p__Bacillota_A	c__Clostridia	o__Lachnospirales	f__Lachnospiraceae	g__Copromonas	s__Copromonas sp000435795	no	yes	butyrate
ntk_a_beta_1_42_40_derived	2220_bin71		var_biomarker ~ sex	0.025837	0.084695	0.30506	0.760321	96.84	0	2843943	d__Bacteria	p__Bacillota_A	c__Clostridia	o__Lachnospirales	f__Lachnospiraceae	g__Copromonas	s__Copromonas sp000435795	no	yes	butyrate
ntk_a_beta_1_42_40_derived	2220_bin71		var_biomarker ~ var_mb_by_sex	0.00924984	0.0430967	0.21463	0.830056	96.84	0	2843943	d__Bacteria	p__Bacillota_A	c__Clostridia	o__Lachnospirales	f__Lachnospiraceae	g__Copromonas	s__Copromonas sp000435795	no	yes	butyrate
ntk_a_beta_1_42_40_derived	2220_bin71		var_biomarker ~ mars_age	-0.00794932	0.0031612	-2.51465	0.0119151	96.84	0	2843943	d__Bacteria	p__Bacillota_A	c__Clostridia	o__Lachnospirales	f__Lachnospiraceae	g__Copromonas	s__Copromonas sp000435795	no	yes	butyrate
ntk_a_beta_1_42_40_derived	2220_bin71		var_biomarker ~ apoe4	-0.203537	0.0487553	-4.17467	2.98413098061001e-05	96.84	0	2843943	d__Bacteria	p__Bacillota_A	c__Clostridia	o__Lachnospirales	f__Lachnospiraceae	g__Copromonas	s__Copromonas sp000435795	no	yes	butyrate
ntk_a_beta_1_42_40_derived	2220_bin71		var_biomarker ~ ntk_table	0.0660211	0.0497752	1.32638	0.184713	96.84	0	2843943	d__Bacteria	p__Bacillota_A	c__Clostridia	o__Lachnospirales	f__Lachnospiraceae	g__Copromonas	s__Copromonas sp000435795	no	yes	butyrate
ntk_a_beta_1_42_40_derived	2220_bin71		var_biomarker ~ bristol_type_1_7	-0.026412	0.0200814	-1.31525	0.188427	96.84	0	2843943	d__Bacteria	p__Bacillota_A	c__Clostridia	o__Lachnospirales	f__Lachnospiraceae	g__Copromonas	s__Copromonas sp000435795	no	yes	butyrate
ntk_a_beta_1_42_40_derived	2220_bin75		var_biomarker ~ var_mb	-0.0178653	0.0307363	-0.581244	0.561076	93.72	0.42	6364817	d__Bacteria	p__Bacteroidota	c__Bacteroidia	o__Bacteroidales	f__Bacteroidaceae	g__Bacteroides	s__Bacteroides ovatus	yes	no	propionate
ntk_a_beta_1_42_40_derived	2220_bin75		var_biomarker ~ sex	-0.0223408	0.120683	-0.18512	0.853135	93.72	0.42	6364817	d__Bacteria	p__Bacteroidota	c__Bacteroidia	o__Bacteroidales	f__Bacteroidaceae	g__Bacteroides	s__Bacteroides ovatus	yes	no	propionate
ntk_a_beta_1_42_40_derived	2220_bin75		var_biomarker ~ var_mb_by_sex	0.02624	0.0470688	0.557481	0.577199	93.72	0.42	6364817	d__Bacteria	p__Bacteroidota	c__Bacteroidia	o__Bacteroidales	f__Bacteroidaceae	g__Bacteroides	s__Bacteroides ovatus	yes	no	propionate
ntk_a_beta_1_42_40_derived	2220_bin75		var_biomarker ~ mars_age	-0.00845651	0.00318943	-2.65142	0.0080155	93.72	0.42	6364817	d__Bacteria	p__Bacteroidota	c__Bacteroidia	o__Bacteroidales	f__Bacteroidaceae	g__Bacteroides	s__Bacteroides ovatus	yes	no	propionate
ntk_a_beta_1_42_40_derived	2220_bin75		var_biomarker ~ apoe4	-0.201731	0.049415	-4.08239	4.45744695263262e-05	93.72	0.42	6364817	d__Bacteria	p__Bacteroidota	c__Bacteroidia	o__Bacteroidales	f__Bacteroidaceae	g__Bacteroides	s__Bacteroides ovatus	yes	no	propionate
ntk_a_beta_1_42_40_derived	2220_bin75		var_biomarker ~ ntk_table	0.0694291	0.0491942	1.41133	0.158148	93.72	0.42	6364817	d__Bacteria	p__Bacteroidota	c__Bacteroidia	o__Bacteroidales	f__Bacteroidaceae	g__Bacteroides	s__Bacteroides ovatus	yes	no	propionate
ntk_a_beta_1_42_40_derived	2220_bin75		var_biomarker ~ bristol_type_1_7	-0.0252656	0.0211449	-1.19488	0.232133	93.72	0.42	6364817	d__Bacteria	p__Bacteroidota	c__Bacteroidia	o__Bacteroidales	f__Bacteroidaceae	g__Bacteroides	s__Bacteroides ovatus	yes	no	propionate
ntk_a_beta_1_42_40_derived	2220_bin8		var_biomarker ~ var_mb	-9.04925e-05	0.0333272	-0.00271528	0.997834	99.46	0	4010820	d__Bacteria	p__Bacteroidota	c__Bacteroidia	o__Bacteroidales	f__Marinifilaceae	g__Odoribacter	s__Odoribacter splanchnicus	yes	no	propionate
ntk_a_beta_1_42_40_derived	2220_bin8		var_biomarker ~ sex	0.0517992	0.126951	0.408025	0.683255	99.46	0	4010820	d__Bacteria	p__Bacteroidota	c__Bacteroidia	o__Bacteroidales	f__Marinifilaceae	g__Odoribacter	s__Odoribacter splanchnicus	yes	no	propionate
ntk_a_beta_1_42_40_derived	2220_bin8		var_biomarker ~ var_mb_by_sex	-0.00325143	0.0410644	-0.079179	0.93689	99.46	0	4010820	d__Bacteria	p__Bacteroidota	c__Bacteroidia	o__Bacteroidales	f__Marinifilaceae	g__Odoribacter	s__Odoribacter splanchnicus	yes	no	propionate
ntk_a_beta_1_42_40_derived	2220_bin8		var_biomarker ~ mars_age	-0.00847235	0.0033913	-2.49826	0.0124804	99.46	0	4010820	d__Bacteria	p__Bacteroidota	c__Bacteroidia	o__Bacteroidales	f__Marinifilaceae	g__Odoribacter	s__Odoribacter splanchnicus	yes	no	propionate
ntk_a_beta_1_42_40_derived	2220_bin8		var_biomarker ~ apoe4	-0.201717	0.0490616	-4.11149	3.93108497103167e-05	99.46	0	4010820	d__Bacteria	p__Bacteroidota	c__Bacteroidia	o__Bacteroidales	f__Marinifilaceae	g__Odoribacter	s__Odoribacter splanchnicus	yes	no	propionate
ntk_a_beta_1_42_40_derived	2220_bin8		var_biomarker ~ ntk_table	0.0653135	0.0490004	1.33292	0.182559	99.46	0	4010820	d__Bacteria	p__Bacteroidota	c__Bacteroidia	o__Bacteroidales	f__Marinifilaceae	g__Odoribacter	s__Odoribacter splanchnicus	yes	no	propionate
ntk_a_beta_1_42_40_derived	2220_bin8		var_biomarker ~ bristol_type_1_7	-0.0274884	0.020379	-1.34886	0.177381	99.46	0	4010820	d__Bacteria	p__Bacteroidota	c__Bacteroidia	o__Bacteroidales	f__Marinifilaceae	g__Odoribacter	s__Odoribacter splanchnicus	yes	no	propionate
ntk_a_beta_1_42_40_derived	2220_bin88		var_biomarker ~ var_mb	-0.0123149	0.0187589	-0.656486	0.511512	95.48	0.5	2731729	d__Bacteria	p__Bacteroidota	c__Bacteroidia	o__Bacteroidales	f__UBA932	g__Cryptobacteroides	s__Cryptobacteroides sp000435075	no	no	none
ntk_a_beta_1_42_40_derived	2220_bin88		var_biomarker ~ sex	0.0913592	0.0892461	1.02368	0.305988	95.48	0.5	2731729	d__Bacteria	p__Bacteroidota	c__Bacteroidia	o__Bacteroidales	f__UBA932	g__Cryptobacteroides	s__Cryptobacteroides sp000435075	no	no	none
ntk_a_beta_1_42_40_derived	2220_bin88		var_biomarker ~ var_mb_by_sex	0.0270686	0.0401004	0.67502	0.499663	95.48	0.5	2731729	d__Bacteria	p__Bacteroidota	c__Bacteroidia	o__Bacteroidales	f__UBA932	g__Cryptobacteroides	s__Cryptobacteroides sp000435075	no	no	none
ntk_a_beta_1_42_40_derived	2220_bin88		var_biomarker ~ mars_age	-0.00876045	0.00321439	-2.72539	0.00642261	95.48	0.5	2731729	d__Bacteria	p__Bacteroidota	c__Bacteroidia	o__Bacteroidales	f__UBA932	g__Cryptobacteroides	s__Cryptobacteroides sp000435075	no	no	none
ntk_a_beta_1_42_40_derived	2220_bin88		var_biomarker ~ apoe4	-0.202461	0.0495356	-4.08719	4.36623135071645e-05	95.48	0.5	2731729	d__Bacteria	p__Bacteroidota	c__Bacteroidia	o__Bacteroidales	f__UBA932	g__Cryptobacteroides	s__Cryptobacteroides sp000435075	no	no	none
ntk_a_beta_1_42_40_derived	2220_bin88		var_biomarker ~ ntk_table	0.0681883	0.0505833	1.34804	0.177646	95.48	0.5	2731729	d__Bacteria	p__Bacteroidota	c__Bacteroidia	o__Bacteroidales	f__UBA932	g__Cryptobacteroides	s__Cryptobacteroides sp000435075	no	no	none
ntk_a_beta_1_42_40_derived	2220_bin88		var_biomarker ~ bristol_type_1_7	-0.0249423	0.0204509	-1.21962	0.222608	95.48	0.5	2731729	d__Bacteria	p__Bacteroidota	c__Bacteroidia	o__Bacteroidales	f__UBA932	g__Cryptobacteroides	s__Cryptobacteroides sp000435075	no	no	none
ntk_a_beta_1_42_40_derived	2222_bin47		var_biomarker ~ var_mb	0.0191786	0.0187702	1.02176	0.306895	99.33	0	2200792	d__Bacteria	p__Bacillota_A	c__Clostridia	o__Lachnospirales	f__Lachnospiraceae	g__Butyrivibrio_A	s__Butyrivibrio_A crossotus	no	no	none
ntk_a_beta_1_42_40_derived	2222_bin47		var_biomarker ~ sex	0.0435784	0.0672858	0.647661	0.517204	99.33	0	2200792	d__Bacteria	p__Bacillota_A	c__Clostridia	o__Lachnospirales	f__Lachnospiraceae	g__Butyrivibrio_A	s__Butyrivibrio_A crossotus	no	no	none
ntk_a_beta_1_42_40_derived	2222_bin47		var_biomarker ~ var_mb_by_sex	-0.00293056	0.0495096	-0.0591917	0.952799	99.33	0	2200792	d__Bacteria	p__Bacillota_A	c__Clostridia	o__Lachnospirales	f__Lachnospiraceae	g__Butyrivibrio_A	s__Butyrivibrio_A crossotus	no	no	none
ntk_a_beta_1_42_40_derived	2222_bin47		var_biomarker ~ mars_age	-0.00771466	0.00333927	-2.31028	0.0208726	99.33	0	2200792	d__Bacteria	p__Bacillota_A	c__Clostridia	o__Lachnospirales	f__Lachnospiraceae	g__Butyrivibrio_A	s__Butyrivibrio_A crossotus	no	no	none
ntk_a_beta_1_42_40_derived	2222_bin47		var_biomarker ~ apoe4	-0.199854	0.0486547	-4.10761	3.99774984736201e-05	99.33	0	2200792	d__Bacteria	p__Bacillota_A	c__Clostridia	o__Lachnospirales	f__Lachnospiraceae	g__Butyrivibrio_A	s__Butyrivibrio_A crossotus	no	no	none
ntk_a_beta_1_42_40_derived	2222_bin47		var_biomarker ~ ntk_table	0.068619	0.0483245	1.41996	0.155618	99.33	0	2200792	d__Bacteria	p__Bacillota_A	c__Clostridia	o__Lachnospirales	f__Lachnospiraceae	g__Butyrivibrio_A	s__Butyrivibrio_A crossotus	no	no	none
ntk_a_beta_1_42_40_derived	2222_bin47		var_biomarker ~ bristol_type_1_7	-0.0320858	0.0213682	-1.50157	0.133209	99.33	0	2200792	d__Bacteria	p__Bacillota_A	c__Clostridia	o__Lachnospirales	f__Lachnospiraceae	g__Butyrivibrio_A	s__Butyrivibrio_A crossotus	no	no	none
ntk_a_beta_1_42_40_derived	2222_bin56		var_biomarker ~ var_mb	0.00517455	0.00666098	0.776845	0.43725	98.31	0.96	3147904	d__Bacteria	p__Bacteroidota	c__Bacteroidia	o__Bacteroidales	f__Bacteroidaceae	g__Prevotella	s__Prevotella copri_B	no	no	none
ntk_a_beta_1_42_40_derived	2222_bin56		var_biomarker ~ sex	0.0354344	0.0491656	0.720715	0.471085	98.31	0.96	3147904	d__Bacteria	p__Bacteroidota	c__Bacteroidia	o__Bacteroidales	f__Bacteroidaceae	g__Prevotella	s__Prevotella copri_B	no	no	none
ntk_a_beta_1_42_40_derived	2222_bin56		var_biomarker ~ var_mb_by_sex	-0.00776348	0.0104395	-0.743664	0.45708	98.31	0.96	3147904	d__Bacteria	p__Bacteroidota	c__Bacteroidia	o__Bacteroidales	f__Bacteroidaceae	g__Prevotella	s__Prevotella copri_B	no	no	none
ntk_a_beta_1_42_40_derived	2222_bin56		var_biomarker ~ mars_age	-0.00832342	0.00317533	-2.62128	0.00876002	98.31	0.96	3147904	d__Bacteria	p__Bacteroidota	c__Bacteroidia	o__Bacteroidales	f__Bacteroidaceae	g__Prevotella	s__Prevotella copri_B	no	no	none
ntk_a_beta_1_42_40_derived	2222_bin56		var_biomarker ~ apoe4	-0.201812	0.049329	-4.09115	4.29243935224921e-05	98.31	0.96	3147904	d__Bacteria	p__Bacteroidota	c__Bacteroidia	o__Bacteroidales	f__Bacteroidaceae	g__Prevotella	s__Prevotella copri_B	no	no	none
ntk_a_beta_1_42_40_derived	2222_bin56		var_biomarker ~ ntk_table	0.0680579	0.0504748	1.34835	0.177545	98.31	0.96	3147904	d__Bacteria	p__Bacteroidota	c__Bacteroidia	o__Bacteroidales	f__Bacteroidaceae	g__Prevotella	s__Prevotella copri_B	no	no	none
ntk_a_beta_1_42_40_derived	2222_bin56		var_biomarker ~ bristol_type_1_7	-0.0269708	0.0198701	-1.35735	0.17467	98.31	0.96	3147904	d__Bacteria	p__Bacteroidota	c__Bacteroidia	o__Bacteroidales	f__Bacteroidaceae	g__Prevotella	s__Prevotella copri_B	no	no	none
ntk_a_beta_1_42_40_derived	2222_bin69		var_biomarker ~ var_mb	0.0112516	0.0150856	0.745849	0.455759	98.42	0.63	2079770	d__Bacteria	p__Bacillota_C	c__Negativicutes	o__Veillonellales	f__Dialisteraceae	g__Dialister	s__Dialister sp000434475	yes	no	propionate
ntk_a_beta_1_42_40_derived	2222_bin69		var_biomarker ~ sex	0.105837	0.107837	0.981455	0.326368	98.42	0.63	2079770	d__Bacteria	p__Bacillota_C	c__Negativicutes	o__Veillonellales	f__Dialisteraceae	g__Dialister	s__Dialister sp000434475	yes	no	propionate
ntk_a_beta_1_42_40_derived	2222_bin69		var_biomarker ~ var_mb_by_sex	0.0249622	0.0325246	0.767487	0.442792	98.42	0.63	2079770	d__Bacteria	p__Bacillota_C	c__Negativicutes	o__Veillonellales	f__Dialisteraceae	g__Dialister	s__Dialister sp000434475	yes	no	propionate
ntk_a_beta_1_42_40_derived	2222_bin69		var_biomarker ~ mars_age	-0.00815484	0.00318582	-2.55973	0.0104754	98.42	0.63	2079770	d__Bacteria	p__Bacillota_C	c__Negativicutes	o__Veillonellales	f__Dialisteraceae	g__Dialister	s__Dialister sp000434475	yes	no	propionate
ntk_a_beta_1_42_40_derived	2222_bin69		var_biomarker ~ apoe4	-0.201912	0.047868	-4.2181	2.46368122269747e-05	98.42	0.63	2079770	d__Bacteria	p__Bacillota_C	c__Negativicutes	o__Veillonellales	f__Dialisteraceae	g__Dialister	s__Dialister sp000434475	yes	no	propionate
ntk_a_beta_1_42_40_derived	2222_bin69		var_biomarker ~ ntk_table	0.0714655	0.0480117	1.4885	0.136619	98.42	0.63	2079770	d__Bacteria	p__Bacillota_C	c__Negativicutes	o__Veillonellales	f__Dialisteraceae	g__Dialister	s__Dialister sp000434475	yes	no	propionate
ntk_a_beta_1_42_40_derived	2222_bin69		var_biomarker ~ bristol_type_1_7	-0.0276404	0.0196111	-1.40942	0.15871	98.42	0.63	2079770	d__Bacteria	p__Bacillota_C	c__Negativicutes	o__Veillonellales	f__Dialisteraceae	g__Dialister	s__Dialister sp000434475	yes	no	propionate
ntk_a_beta_1_42_40_derived	2222_bin90		var_biomarker ~ var_mb	0.0120826	0.0211736	0.570644	0.568241	97.09	0.38	2425171	d__Bacteria	p__Bacteroidota	c__Bacteroidia	o__Bacteroidales	f__Muribaculaceae	g__CAJUPY01	s__CAJUPY01 sp022768005	yes	no	propionate
ntk_a_beta_1_42_40_derived	2222_bin90		var_biomarker ~ sex	0.0288543	0.0687912	0.419447	0.674889	97.09	0.38	2425171	d__Bacteria	p__Bacteroidota	c__Bacteroidia	o__Bacteroidales	f__Muribaculaceae	g__CAJUPY01	s__CAJUPY01 sp022768005	yes	no	propionate
ntk_a_beta_1_42_40_derived	2222_bin90		var_biomarker ~ var_mb_by_sex	-0.0121827	0.034833	-0.349745	0.72653	97.09	0.38	2425171	d__Bacteria	p__Bacteroidota	c__Bacteroidia	o__Bacteroidales	f__Muribaculaceae	g__CAJUPY01	s__CAJUPY01 sp022768005	yes	no	propionate
ntk_a_beta_1_42_40_derived	2222_bin90		var_biomarker ~ mars_age	-0.00857218	0.00318499	-2.69143	0.00711457	97.09	0.38	2425171	d__Bacteria	p__Bacteroidota	c__Bacteroidia	o__Bacteroidales	f__Muribaculaceae	g__CAJUPY01	s__CAJUPY01 sp022768005	yes	no	propionate
ntk_a_beta_1_42_40_derived	2222_bin90		var_biomarker ~ apoe4	-0.200457	0.0489377	-4.09616	4.20056703809291e-05	97.09	0.38	2425171	d__Bacteria	p__Bacteroidota	c__Bacteroidia	o__Bacteroidales	f__Muribaculaceae	g__CAJUPY01	s__CAJUPY01 sp022768005	yes	no	propionate
ntk_a_beta_1_42_40_derived	2222_bin90		var_biomarker ~ ntk_table	0.0613386	0.0501244	1.22373	0.221055	97.09	0.38	2425171	d__Bacteria	p__Bacteroidota	c__Bacteroidia	o__Bacteroidales	f__Muribaculaceae	g__CAJUPY01	s__CAJUPY01 sp022768005	yes	no	propionate
ntk_a_beta_1_42_40_derived	2222_bin90		var_biomarker ~ bristol_type_1_7	-0.0304192	0.021254	-1.43122	0.152367	97.09	0.38	2425171	d__Bacteria	p__Bacteroidota	c__Bacteroidia	o__Bacteroidales	f__Muribaculaceae	g__CAJUPY01	s__CAJUPY01 sp022768005	yes	no	propionate
ntk_a_beta_1_42_40_derived	2222_bin92		var_biomarker ~ var_mb	-0.0280309	0.0276159	-1.01503	0.310092	96.11	0.31	2134539	d__Bacteria	p__Bacillota_A	c__Clostridia	o__Oscillospirales	f__Ruminococcaceae	g__Faecalibacterium	s__Faecalibacterium prausnitzii_E	no	yes	butyrate
ntk_a_beta_1_42_40_derived	2222_bin92		var_biomarker ~ sex	0.0530136	0.0515276	1.02884	0.303555	96.11	0.31	2134539	d__Bacteria	p__Bacillota_A	c__Clostridia	o__Oscillospirales	f__Ruminococcaceae	g__Faecalibacterium	s__Faecalibacterium prausnitzii_E	no	yes	butyrate
ntk_a_beta_1_42_40_derived	2222_bin92		var_biomarker ~ var_mb_by_sex	0.0358425	0.0505598	0.708913	0.478379	96.11	0.31	2134539	d__Bacteria	p__Bacillota_A	c__Clostridia	o__Oscillospirales	f__Ruminococcaceae	g__Faecalibacterium	s__Faecalibacterium prausnitzii_E	no	yes	butyrate
ntk_a_beta_1_42_40_derived	2222_bin92		var_biomarker ~ mars_age	-0.00891896	0.00324872	-2.74538	0.00604409	96.11	0.31	2134539	d__Bacteria	p__Bacillota_A	c__Clostridia	o__Oscillospirales	f__Ruminococcaceae	g__Faecalibacterium	s__Faecalibacterium prausnitzii_E	no	yes	butyrate
ntk_a_beta_1_42_40_derived	2222_bin92		var_biomarker ~ apoe4	-0.200097	0.0493428	-4.05524	5.00833920191734e-05	96.11	0.31	2134539	d__Bacteria	p__Bacillota_A	c__Clostridia	o__Oscillospirales	f__Ruminococcaceae	g__Faecalibacterium	s__Faecalibacterium prausnitzii_E	no	yes	butyrate
ntk_a_beta_1_42_40_derived	2222_bin92		var_biomarker ~ ntk_table	0.0685286	0.0475089	1.44244	0.14918	96.11	0.31	2134539	d__Bacteria	p__Bacillota_A	c__Clostridia	o__Oscillospirales	f__Ruminococcaceae	g__Faecalibacterium	s__Faecalibacterium prausnitzii_E	no	yes	butyrate
ntk_a_beta_1_42_40_derived	2222_bin92		var_biomarker ~ bristol_type_1_7	-0.020187	0.0210165	-0.960535	0.336786	96.11	0.31	2134539	d__Bacteria	p__Bacillota_A	c__Clostridia	o__Oscillospirales	f__Ruminococcaceae	g__Faecalibacterium	s__Faecalibacterium prausnitzii_E	no	yes	butyrate
ntk_a_beta_1_42_40_derived	2222_bin94		var_biomarker ~ var_mb	-0.00475735	0.0143982	-0.330413	0.741088	98.43	0	2478077	d__Bacteria	p__Bacillota	c__Bacilli	o__Erysipelotrichales	f__Coprobacillaceae	g__Faecalibacillus	s__Faecalibacillus intestinalis	no	no	none
ntk_a_beta_1_42_40_derived	2222_bin94		var_biomarker ~ sex	-0.0280993	0.0601847	-0.466884	0.640583	98.43	0	2478077	d__Bacteria	p__Bacillota	c__Bacilli	o__Erysipelotrichales	f__Coprobacillaceae	g__Faecalibacillus	s__Faecalibacillus intestinalis	no	no	none
ntk_a_beta_1_42_40_derived	2222_bin94		var_biomarker ~ var_mb_by_sex	0.0476093	0.0225045	2.11554	0.0343835	98.43	0	2478077	d__Bacteria	p__Bacillota	c__Bacilli	o__Erysipelotrichales	f__Coprobacillaceae	g__Faecalibacillus	s__Faecalibacillus intestinalis	no	no	none
ntk_a_beta_1_42_40_derived	2222_bin94		var_biomarker ~ mars_age	-0.00770563	0.00321434	-2.39726	0.016518	98.43	0	2478077	d__Bacteria	p__Bacillota	c__Bacilli	o__Erysipelotrichales	f__Coprobacillaceae	g__Faecalibacillus	s__Faecalibacillus intestinalis	no	no	none
ntk_a_beta_1_42_40_derived	2222_bin94		var_biomarker ~ apoe4	-0.192314	0.0488166	-3.93951	8.16480989107582e-05	98.43	0	2478077	d__Bacteria	p__Bacillota	c__Bacilli	o__Erysipelotrichales	f__Coprobacillaceae	g__Faecalibacillus	s__Faecalibacillus intestinalis	no	no	none
ntk_a_beta_1_42_40_derived	2222_bin94		var_biomarker ~ ntk_table	0.0632674	0.0477523	1.32491	0.185202	98.43	0	2478077	d__Bacteria	p__Bacillota	c__Bacilli	o__Erysipelotrichales	f__Coprobacillaceae	g__Faecalibacillus	s__Faecalibacillus intestinalis	no	no	none
ntk_a_beta_1_42_40_derived	2222_bin94		var_biomarker ~ bristol_type_1_7	-0.0293628	0.0199867	-1.46912	0.1418	98.43	0	2478077	d__Bacteria	p__Bacillota	c__Bacilli	o__Erysipelotrichales	f__Coprobacillaceae	g__Faecalibacillus	s__Faecalibacillus intestinalis	no	no	none
ntk_a_beta_1_42_40_derived	2224_bin21		var_biomarker ~ var_mb	0.020265	0.0424385	0.477515	0.632996	94.01	0.32	3038143	d__Bacteria	p__Bacillota_A	c__Clostridia	o__Lachnospirales	f__Lachnospiraceae	g__Blautia_A	s__Blautia_A sp900066145	yes	no	propionate
ntk_a_beta_1_42_40_derived	2224_bin21		var_biomarker ~ sex	0.00633813	0.171689	0.0369164	0.970552	94.01	0.32	3038143	d__Bacteria	p__Bacillota_A	c__Clostridia	o__Lachnospirales	f__Lachnospiraceae	g__Blautia_A	s__Blautia_A sp900066145	yes	no	propionate
ntk_a_beta_1_42_40_derived	2224_bin21		var_biomarker ~ var_mb_by_sex	0.00928053	0.0538351	0.172388	0.863132	94.01	0.32	3038143	d__Bacteria	p__Bacillota_A	c__Clostridia	o__Lachnospirales	f__Lachnospiraceae	g__Blautia_A	s__Blautia_A sp900066145	yes	no	propionate
ntk_a_beta_1_42_40_derived	2224_bin21		var_biomarker ~ mars_age	-0.00840408	0.00326164	-2.57664	0.00997657	94.01	0.32	3038143	d__Bacteria	p__Bacillota_A	c__Clostridia	o__Lachnospirales	f__Lachnospiraceae	g__Blautia_A	s__Blautia_A sp900066145	yes	no	propionate
ntk_a_beta_1_42_40_derived	2224_bin21		var_biomarker ~ apoe4	-0.205835	0.0484392	-4.24935	2.14391231734279e-05	94.01	0.32	3038143	d__Bacteria	p__Bacillota_A	c__Clostridia	o__Lachnospirales	f__Lachnospiraceae	g__Blautia_A	s__Blautia_A sp900066145	yes	no	propionate
ntk_a_beta_1_42_40_derived	2224_bin21		var_biomarker ~ ntk_table	0.0626919	0.0497845	1.25926	0.207935	94.01	0.32	3038143	d__Bacteria	p__Bacillota_A	c__Clostridia	o__Lachnospirales	f__Lachnospiraceae	g__Blautia_A	s__Blautia_A sp900066145	yes	no	propionate
ntk_a_beta_1_42_40_derived	2224_bin21		var_biomarker ~ bristol_type_1_7	-0.0301627	0.0221244	-1.36332	0.172781	94.01	0.32	3038143	d__Bacteria	p__Bacillota_A	c__Clostridia	o__Lachnospirales	f__Lachnospiraceae	g__Blautia_A	s__Blautia_A sp900066145	yes	no	propionate
ntk_a_beta_1_42_40_derived	2224_bin44		var_biomarker ~ var_mb	-0.0326127	0.019477	-1.67441	0.0940491	97.32	0	1948966	d__Bacteria	p__Bacillota_A	c__Clostridia	o__Oscillospirales	f__Acutalibacteraceae	g__Eubacterium_R	s__Eubacterium_R sp003526845	no	no	none
ntk_a_beta_1_42_40_derived	2224_bin44		var_biomarker ~ sex	0.0814848	0.0562047	1.44979	0.147118	97.32	0	1948966	d__Bacteria	p__Bacillota_A	c__Clostridia	o__Oscillospirales	f__Acutalibacteraceae	g__Eubacterium_R	s__Eubacterium_R sp003526845	no	no	none
ntk_a_beta_1_42_40_derived	2224_bin44		var_biomarker ~ var_mb_by_sex	0.0444316	0.0328474	1.35267	0.176162	97.32	0	1948966	d__Bacteria	p__Bacillota_A	c__Clostridia	o__Oscillospirales	f__Acutalibacteraceae	g__Eubacterium_R	s__Eubacterium_R sp003526845	no	no	none
ntk_a_beta_1_42_40_derived	2224_bin44		var_biomarker ~ mars_age	-0.00936173	0.00329574	-2.84056	0.00450346	97.32	0	1948966	d__Bacteria	p__Bacillota_A	c__Clostridia	o__Oscillospirales	f__Acutalibacteraceae	g__Eubacterium_R	s__Eubacterium_R sp003526845	no	no	none
ntk_a_beta_1_42_40_derived	2224_bin44		var_biomarker ~ apoe4	-0.186007	0.0492105	-3.77982	0.000156943	97.32	0	1948966	d__Bacteria	p__Bacillota_A	c__Clostridia	o__Oscillospirales	f__Acutalibacteraceae	g__Eubacterium_R	s__Eubacterium_R sp003526845	no	no	none
ntk_a_beta_1_42_40_derived	2224_bin44		var_biomarker ~ ntk_table	0.0754166	0.0478685	1.57549	0.115142	97.32	0	1948966	d__Bacteria	p__Bacillota_A	c__Clostridia	o__Oscillospirales	f__Acutalibacteraceae	g__Eubacterium_R	s__Eubacterium_R sp003526845	no	no	none
ntk_a_beta_1_42_40_derived	2224_bin44		var_biomarker ~ bristol_type_1_7	-0.0287993	0.0204193	-1.4104	0.158422	97.32	0	1948966	d__Bacteria	p__Bacillota_A	c__Clostridia	o__Oscillospirales	f__Acutalibacteraceae	g__Eubacterium_R	s__Eubacterium_R sp003526845	no	no	none
ntk_a_beta_1_42_40_derived	2224_bin60		var_biomarker ~ var_mb	-0.0794581	0.0532518	-1.49212	0.135668	97.32	1.01	2356655	d__Bacteria	p__Bacillota_A	c__Clostridia	o__Oscillospirales	f__Ruminococcaceae	g__Merdivicinus	s__Merdivicinus sp900555435	no	no	none
ntk_a_beta_1_42_40_derived	2224_bin60		var_biomarker ~ sex	0.0757323	0.0643952	1.17606	0.239573	97.32	1.01	2356655	d__Bacteria	p__Bacillota_A	c__Clostridia	o__Oscillospirales	f__Ruminococcaceae	g__Merdivicinus	s__Merdivicinus sp900555435	no	no	none
ntk_a_beta_1_42_40_derived	2224_bin60		var_biomarker ~ var_mb_by_sex	0.0572871	0.0613696	0.933477	0.350574	97.32	1.01	2356655	d__Bacteria	p__Bacillota_A	c__Clostridia	o__Oscillospirales	f__Ruminococcaceae	g__Merdivicinus	s__Merdivicinus sp900555435	no	no	none
ntk_a_beta_1_42_40_derived	2224_bin60		var_biomarker ~ mars_age	-0.00783639	0.00315564	-2.4833	0.0130172	97.32	1.01	2356655	d__Bacteria	p__Bacillota_A	c__Clostridia	o__Oscillospirales	f__Ruminococcaceae	g__Merdivicinus	s__Merdivicinus sp900555435	no	no	none
ntk_a_beta_1_42_40_derived	2224_bin60		var_biomarker ~ apoe4	-0.201388	0.0490066	-4.1094	3.96680907284175e-05	97.32	1.01	2356655	d__Bacteria	p__Bacillota_A	c__Clostridia	o__Oscillospirales	f__Ruminococcaceae	g__Merdivicinus	s__Merdivicinus sp900555435	no	no	none
ntk_a_beta_1_42_40_derived	2224_bin60		var_biomarker ~ ntk_table	0.0573627	0.050665	1.13219	0.257553	97.32	1.01	2356655	d__Bacteria	p__Bacillota_A	c__Clostridia	o__Oscillospirales	f__Ruminococcaceae	g__Merdivicinus	s__Merdivicinus sp900555435	no	no	none
ntk_a_beta_1_42_40_derived	2224_bin60		var_biomarker ~ bristol_type_1_7	-0.0337362	0.019391	-1.73978	0.0818972	97.32	1.01	2356655	d__Bacteria	p__Bacillota_A	c__Clostridia	o__Oscillospirales	f__Ruminococcaceae	g__Merdivicinus	s__Merdivicinus sp900555435	no	no	none
ntk_a_beta_1_42_40_derived	2224_bin86		var_biomarker ~ var_mb	0.0250249	0.0217185	1.15224	0.249224	95.59	2.99	2635144	d__Bacteria	p__Bacillota_A	c__Clostridia	o__Clostridiales	f__Clostridiaceae	g__Clostridium	s__Clostridium sp001916075	no	no	none
ntk_a_beta_1_42_40_derived	2224_bin86		var_biomarker ~ sex	0.1286	0.0707111	1.81867	0.0689619	95.59	2.99	2635144	d__Bacteria	p__Bacillota_A	c__Clostridia	o__Clostridiales	f__Clostridiaceae	g__Clostridium	s__Clostridium sp001916075	no	no	none
ntk_a_beta_1_42_40_derived	2224_bin86		var_biomarker ~ var_mb_by_sex	-0.0576146	0.0360225	-1.59941	0.10973	95.59	2.99	2635144	d__Bacteria	p__Bacillota_A	c__Clostridia	o__Clostridiales	f__Clostridiaceae	g__Clostridium	s__Clostridium sp001916075	no	no	none
ntk_a_beta_1_42_40_derived	2224_bin86		var_biomarker ~ mars_age	-0.00881245	0.00323487	-2.72421	0.00644561	95.59	2.99	2635144	d__Bacteria	p__Bacillota_A	c__Clostridia	o__Clostridiales	f__Clostridiaceae	g__Clostridium	s__Clostridium sp001916075	no	no	none
ntk_a_beta_1_42_40_derived	2224_bin86		var_biomarker ~ apoe4	-0.210487	0.0481316	-4.37316	1.22461774847427e-05	95.59	2.99	2635144	d__Bacteria	p__Bacillota_A	c__Clostridia	o__Clostridiales	f__Clostridiaceae	g__Clostridium	s__Clostridium sp001916075	no	no	none
ntk_a_beta_1_42_40_derived	2224_bin86		var_biomarker ~ ntk_table	0.078677	0.0507827	1.54929	0.121312	95.59	2.99	2635144	d__Bacteria	p__Bacillota_A	c__Clostridia	o__Clostridiales	f__Clostridiaceae	g__Clostridium	s__Clostridium sp001916075	no	no	none
ntk_a_beta_1_42_40_derived	2224_bin86		var_biomarker ~ bristol_type_1_7	-0.02261	0.0195246	-1.15803	0.246852	95.59	2.99	2635144	d__Bacteria	p__Bacillota_A	c__Clostridia	o__Clostridiales	f__Clostridiaceae	g__Clostridium	s__Clostridium sp001916075	no	no	none
ntk_a_beta_1_42_40_derived	2226_bin25		var_biomarker ~ var_mb	-0.00362009	0.00853458	-0.424167	0.671444	97.32	0.67	2338762	d__Bacteria	p__Bacillota_A	c__Clostridia	o__Oscillospirales	f__Ruminococcaceae	g__Ruminococcus_D	s__Ruminococcus_D sp900543145	no	no	none
ntk_a_beta_1_42_40_derived	2226_bin25		var_biomarker ~ sex	-0.0647424	0.110668	-0.585015	0.558538	97.32	0.67	2338762	d__Bacteria	p__Bacillota_A	c__Clostridia	o__Oscillospirales	f__Ruminococcaceae	g__Ruminococcus_D	s__Ruminococcus_D sp900543145	no	no	none
ntk_a_beta_1_42_40_derived	2226_bin25		var_biomarker ~ var_mb_by_sex	-0.022399	0.0219327	-1.02126	0.307131	97.32	0.67	2338762	d__Bacteria	p__Bacillota_A	c__Clostridia	o__Oscillospirales	f__Ruminococcaceae	g__Ruminococcus_D	s__Ruminococcus_D sp900543145	no	no	none
ntk_a_beta_1_42_40_derived	2226_bin25		var_biomarker ~ mars_age	-0.00793004	0.00320576	-2.47368	0.0133728	97.32	0.67	2338762	d__Bacteria	p__Bacillota_A	c__Clostridia	o__Oscillospirales	f__Ruminococcaceae	g__Ruminococcus_D	s__Ruminococcus_D sp900543145	no	no	none
ntk_a_beta_1_42_40_derived	2226_bin25		var_biomarker ~ apoe4	-0.208305	0.0481006	-4.33062	1.48692215347079e-05	97.32	0.67	2338762	d__Bacteria	p__Bacillota_A	c__Clostridia	o__Oscillospirales	f__Ruminococcaceae	g__Ruminococcus_D	s__Ruminococcus_D sp900543145	no	no	none
ntk_a_beta_1_42_40_derived	2226_bin25		var_biomarker ~ ntk_table	0.0677042	0.0487255	1.3895	0.16468	97.32	0.67	2338762	d__Bacteria	p__Bacillota_A	c__Clostridia	o__Oscillospirales	f__Ruminococcaceae	g__Ruminococcus_D	s__Ruminococcus_D sp900543145	no	no	none
ntk_a_beta_1_42_40_derived	2226_bin25		var_biomarker ~ bristol_type_1_7	-0.0288977	0.0197349	-1.4643	0.143113	97.32	0.67	2338762	d__Bacteria	p__Bacillota_A	c__Clostridia	o__Oscillospirales	f__Ruminococcaceae	g__Ruminococcus_D	s__Ruminococcus_D sp900543145	no	no	none
ntk_a_beta_1_42_40_derived	2226_bin34		var_biomarker ~ var_mb	-0.0170742	0.0262683	-0.649992	0.515697	93.88	1.36	2359092	d__Bacteria	p__Bacillota_A	c__Clostridia	o__Oscillospirales	f__Ruminococcaceae	g__Ruthenibacterium	s__Ruthenibacterium sp018380115	no	no	none
ntk_a_beta_1_42_40_derived	2226_bin34		var_biomarker ~ sex	-0.00881594	0.0652457	-0.135119	0.892518	93.88	1.36	2359092	d__Bacteria	p__Bacillota_A	c__Clostridia	o__Oscillospirales	f__Ruminococcaceae	g__Ruthenibacterium	s__Ruthenibacterium sp018380115	no	no	none
ntk_a_beta_1_42_40_derived	2226_bin34		var_biomarker ~ var_mb_by_sex	0.0567631	0.0436582	1.30017	0.193543	93.88	1.36	2359092	d__Bacteria	p__Bacillota_A	c__Clostridia	o__Oscillospirales	f__Ruminococcaceae	g__Ruthenibacterium	s__Ruthenibacterium sp018380115	no	no	none
ntk_a_beta_1_42_40_derived	2226_bin34		var_biomarker ~ mars_age	-0.00888888	0.00303628	-2.92755	0.00341641	93.88	1.36	2359092	d__Bacteria	p__Bacillota_A	c__Clostridia	o__Oscillospirales	f__Ruminococcaceae	g__Ruthenibacterium	s__Ruthenibacterium sp018380115	no	no	none
ntk_a_beta_1_42_40_derived	2226_bin34		var_biomarker ~ apoe4	-0.203219	0.0485161	-4.1887	2.80561803083224e-05	93.88	1.36	2359092	d__Bacteria	p__Bacillota_A	c__Clostridia	o__Oscillospirales	f__Ruminococcaceae	g__Ruthenibacterium	s__Ruthenibacterium sp018380115	no	no	none
ntk_a_beta_1_42_40_derived	2226_bin34		var_biomarker ~ ntk_table	0.061885	0.0497392	1.24419	0.21343	93.88	1.36	2359092	d__Bacteria	p__Bacillota_A	c__Clostridia	o__Oscillospirales	f__Ruminococcaceae	g__Ruthenibacterium	s__Ruthenibacterium sp018380115	no	no	none
ntk_a_beta_1_42_40_derived	2226_bin34		var_biomarker ~ bristol_type_1_7	-0.0278837	0.019773	-1.41019	0.158484	93.88	1.36	2359092	d__Bacteria	p__Bacillota_A	c__Clostridia	o__Oscillospirales	f__Ruminococcaceae	g__Ruthenibacterium	s__Ruthenibacterium sp018380115	no	no	none
ntk_a_beta_1_42_40_derived	2226_bin80		var_biomarker ~ var_mb	-0.0367344	0.0155332	-2.36489	0.0180355	98.32	0	3000642	d__Bacteria	p__Bacillota_A	c__Clostridia	o__Oscillospirales	f__Ruminococcaceae	g__Anaerotruncus	s__Anaerotruncus massiliensis	no	no	none
ntk_a_beta_1_42_40_derived	2226_bin80		var_biomarker ~ sex	0.0181393	0.0544166	0.333341	0.738877	98.32	0	3000642	d__Bacteria	p__Bacillota_A	c__Clostridia	o__Oscillospirales	f__Ruminococcaceae	g__Anaerotruncus	s__Anaerotruncus massiliensis	no	no	none
ntk_a_beta_1_42_40_derived	2226_bin80		var_biomarker ~ var_mb_by_sex	0.00236238	0.0398059	0.0593475	0.952675	98.32	0	3000642	d__Bacteria	p__Bacillota_A	c__Clostridia	o__Oscillospirales	f__Ruminococcaceae	g__Anaerotruncus	s__Anaerotruncus massiliensis	no	no	none
ntk_a_beta_1_42_40_derived	2226_bin80		var_biomarker ~ mars_age	-0.00819184	0.00318117	-2.5751	0.010021	98.32	0	3000642	d__Bacteria	p__Bacillota_A	c__Clostridia	o__Oscillospirales	f__Ruminococcaceae	g__Anaerotruncus	s__Anaerotruncus massiliensis	no	no	none
ntk_a_beta_1_42_40_derived	2226_bin80		var_biomarker ~ apoe4	-0.218502	0.049242	-4.43731	9.10890895222671e-06	98.32	0	3000642	d__Bacteria	p__Bacillota_A	c__Clostridia	o__Oscillospirales	f__Ruminococcaceae	g__Anaerotruncus	s__Anaerotruncus massiliensis	no	no	none
ntk_a_beta_1_42_40_derived	2226_bin80		var_biomarker ~ ntk_table	0.0658787	0.0486927	1.35295	0.176072	98.32	0	3000642	d__Bacteria	p__Bacillota_A	c__Clostridia	o__Oscillospirales	f__Ruminococcaceae	g__Anaerotruncus	s__Anaerotruncus massiliensis	no	no	none
ntk_a_beta_1_42_40_derived	2226_bin80		var_biomarker ~ bristol_type_1_7	-0.0350094	0.0215004	-1.62831	0.103459	98.32	0	3000642	d__Bacteria	p__Bacillota_A	c__Clostridia	o__Oscillospirales	f__Ruminococcaceae	g__Anaerotruncus	s__Anaerotruncus massiliensis	no	no	none
ntk_a_beta_1_42_40_derived	2227_bin10		var_biomarker ~ var_mb	-0.0605171	0.055595	-1.08853	0.276359	98.25	0.7	2493548	d__Bacteria	p__Bacillota_A	c__Clostridia	o__Christensenellales	f__QALW01	g__UMGS1322	s__UMGS1322 sp900550765	no	no	none
ntk_a_beta_1_42_40_derived	2227_bin10		var_biomarker ~ sex	0.0655726	0.0529102	1.23932	0.215228	98.25	0.7	2493548	d__Bacteria	p__Bacillota_A	c__Clostridia	o__Christensenellales	f__QALW01	g__UMGS1322	s__UMGS1322 sp900550765	no	no	none
ntk_a_beta_1_42_40_derived	2227_bin10		var_biomarker ~ var_mb_by_sex	0.0946643	0.0804506	1.17668	0.239325	98.25	0.7	2493548	d__Bacteria	p__Bacillota_A	c__Clostridia	o__Christensenellales	f__QALW01	g__UMGS1322	s__UMGS1322 sp900550765	no	no	none
ntk_a_beta_1_42_40_derived	2227_bin10		var_biomarker ~ mars_age	-0.00863042	0.00312431	-2.76234	0.0057388	98.25	0.7	2493548	d__Bacteria	p__Bacillota_A	c__Clostridia	o__Christensenellales	f__QALW01	g__UMGS1322	s__UMGS1322 sp900550765	no	no	none
ntk_a_beta_1_42_40_derived	2227_bin10		var_biomarker ~ apoe4	-0.207107	0.0475619	-4.35448	1.33383755844818e-05	98.25	0.7	2493548	d__Bacteria	p__Bacillota_A	c__Clostridia	o__Christensenellales	f__QALW01	g__UMGS1322	s__UMGS1322 sp900550765	no	no	none
ntk_a_beta_1_42_40_derived	2227_bin10		var_biomarker ~ ntk_table	0.0717785	0.0491415	1.46065	0.144112	98.25	0.7	2493548	d__Bacteria	p__Bacillota_A	c__Clostridia	o__Christensenellales	f__QALW01	g__UMGS1322	s__UMGS1322 sp900550765	no	no	none
ntk_a_beta_1_42_40_derived	2227_bin10		var_biomarker ~ bristol_type_1_7	-0.0358978	0.0205707	-1.74509	0.080969	98.25	0.7	2493548	d__Bacteria	p__Bacillota_A	c__Clostridia	o__Christensenellales	f__QALW01	g__UMGS1322	s__UMGS1322 sp900550765	no	no	none
ntk_a_beta_1_42_40_derived	2227_bin21		var_biomarker ~ var_mb	0.0126125	0.0548609	0.2299	0.81817	92.45	0.67	3043644	d__Bacteria	p__Bacillota_A	c__Clostridia	o__Lachnospirales	f__Lachnospiraceae	g__Frisingicoccus	s__Frisingicoccus caecimuris	no	no	none
ntk_a_beta_1_42_40_derived	2227_bin21		var_biomarker ~ sex	-0.347353	0.324732	-1.06966	0.284773	92.45	0.67	3043644	d__Bacteria	p__Bacillota_A	c__Clostridia	o__Lachnospirales	f__Lachnospiraceae	g__Frisingicoccus	s__Frisingicoccus caecimuris	no	no	none
ntk_a_beta_1_42_40_derived	2227_bin21		var_biomarker ~ var_mb_by_sex	0.0967247	0.07941	1.21804	0.223208	92.45	0.67	3043644	d__Bacteria	p__Bacillota_A	c__Clostridia	o__Lachnospirales	f__Lachnospiraceae	g__Frisingicoccus	s__Frisingicoccus caecimuris	no	no	none
ntk_a_beta_1_42_40_derived	2227_bin21		var_biomarker ~ mars_age	-0.00856533	0.0031167	-2.74821	0.00599225	92.45	0.67	3043644	d__Bacteria	p__Bacillota_A	c__Clostridia	o__Lachnospirales	f__Lachnospiraceae	g__Frisingicoccus	s__Frisingicoccus caecimuris	no	no	none
ntk_a_beta_1_42_40_derived	2227_bin21		var_biomarker ~ apoe4	-0.209689	0.0482223	-4.34838	1.37149612224885e-05	92.45	0.67	3043644	d__Bacteria	p__Bacillota_A	c__Clostridia	o__Lachnospirales	f__Lachnospiraceae	g__Frisingicoccus	s__Frisingicoccus caecimuris	no	no	none
ntk_a_beta_1_42_40_derived	2227_bin21		var_biomarker ~ ntk_table	0.0572838	0.0499568	1.14667	0.251519	92.45	0.67	3043644	d__Bacteria	p__Bacillota_A	c__Clostridia	o__Lachnospirales	f__Lachnospiraceae	g__Frisingicoccus	s__Frisingicoccus caecimuris	no	no	none
ntk_a_beta_1_42_40_derived	2227_bin21		var_biomarker ~ bristol_type_1_7	-0.0289754	0.0196509	-1.47451	0.140345	92.45	0.67	3043644	d__Bacteria	p__Bacillota_A	c__Clostridia	o__Lachnospirales	f__Lachnospiraceae	g__Frisingicoccus	s__Frisingicoccus caecimuris	no	no	none
ntk_a_beta_1_42_40_derived	2227_bin25		var_biomarker ~ var_mb	-0.00818965	0.0204857	-0.399774	0.689323	91.57	0.56	1508721	d__Bacteria	p__Bacillota	c__Bacilli	o__RF39	f__UBA660	g__Coprosoma	s__Coprosoma sp900546055	no	no	none
ntk_a_beta_1_42_40_derived	2227_bin25		var_biomarker ~ sex	0.0460398	0.071058	0.64792	0.517037	91.57	0.56	1508721	d__Bacteria	p__Bacillota	c__Bacilli	o__RF39	f__UBA660	g__Coprosoma	s__Coprosoma sp900546055	no	no	none
ntk_a_beta_1_42_40_derived	2227_bin25		var_biomarker ~ var_mb_by_sex	0.00341863	0.030528	0.111983	0.910837	91.57	0.56	1508721	d__Bacteria	p__Bacillota	c__Bacilli	o__RF39	f__UBA660	g__Coprosoma	s__Coprosoma sp900546055	no	no	none
ntk_a_beta_1_42_40_derived	2227_bin25		var_biomarker ~ mars_age	-0.00859976	0.00317405	-2.70939	0.00674062	91.57	0.56	1508721	d__Bacteria	p__Bacillota	c__Bacilli	o__RF39	f__UBA660	g__Coprosoma	s__Coprosoma sp900546055	no	no	none
ntk_a_beta_1_42_40_derived	2227_bin25		var_biomarker ~ apoe4	-0.204653	0.050225	-4.07472	4.60693442929649e-05	91.57	0.56	1508721	d__Bacteria	p__Bacillota	c__Bacilli	o__RF39	f__UBA660	g__Coprosoma	s__Coprosoma sp900546055	no	no	none
ntk_a_beta_1_42_40_derived	2227_bin25		var_biomarker ~ ntk_table	0.0669517	0.0495537	1.35109	0.176665	91.57	0.56	1508721	d__Bacteria	p__Bacillota	c__Bacilli	o__RF39	f__UBA660	g__Coprosoma	s__Coprosoma sp900546055	no	no	none
ntk_a_beta_1_42_40_derived	2227_bin25		var_biomarker ~ bristol_type_1_7	-0.0286061	0.0208305	-1.37328	0.169666	91.57	0.56	1508721	d__Bacteria	p__Bacillota	c__Bacilli	o__RF39	f__UBA660	g__Coprosoma	s__Coprosoma sp900546055	no	no	none
ntk_a_beta_1_42_40_derived	2227_bin26		var_biomarker ~ var_mb	0.00474656	0.0148933	0.318704	0.749951	98.63	0	2603692	d__Bacteria	p__Bacillota_A	c__Clostridia	o__Oscillospirales	f__Ruminococcaceae	g__Ruminococcus_D	s__Ruminococcus_D bicirculans	no	no	none
ntk_a_beta_1_42_40_derived	2227_bin26		var_biomarker ~ sex	0.0391532	0.0495001	0.790973	0.42896	98.63	0	2603692	d__Bacteria	p__Bacillota_A	c__Clostridia	o__Oscillospirales	f__Ruminococcaceae	g__Ruminococcus_D	s__Ruminococcus_D bicirculans	no	no	none
ntk_a_beta_1_42_40_derived	2227_bin26		var_biomarker ~ var_mb_by_sex	-0.00598618	0.0245176	-0.244159	0.807108	98.63	0	2603692	d__Bacteria	p__Bacillota_A	c__Clostridia	o__Oscillospirales	f__Ruminococcaceae	g__Ruminococcus_D	s__Ruminococcus_D bicirculans	no	no	none
ntk_a_beta_1_42_40_derived	2227_bin26		var_biomarker ~ mars_age	-0.00846181	0.00320516	-2.64006	0.00828922	98.63	0	2603692	d__Bacteria	p__Bacillota_A	c__Clostridia	o__Oscillospirales	f__Ruminococcaceae	g__Ruminococcus_D	s__Ruminococcus_D bicirculans	no	no	none
ntk_a_beta_1_42_40_derived	2227_bin26		var_biomarker ~ apoe4	-0.202656	0.0489021	-4.14413	3.41108601003004e-05	98.63	0	2603692	d__Bacteria	p__Bacillota_A	c__Clostridia	o__Oscillospirales	f__Ruminococcaceae	g__Ruminococcus_D	s__Ruminococcus_D bicirculans	no	no	none
ntk_a_beta_1_42_40_derived	2227_bin26		var_biomarker ~ ntk_table	0.0672464	0.0479728	1.40176	0.160987	98.63	0	2603692	d__Bacteria	p__Bacillota_A	c__Clostridia	o__Oscillospirales	f__Ruminococcaceae	g__Ruminococcus_D	s__Ruminococcus_D bicirculans	no	no	none
ntk_a_beta_1_42_40_derived	2227_bin26		var_biomarker ~ bristol_type_1_7	-0.0271009	0.020022	-1.35355	0.175878	98.63	0	2603692	d__Bacteria	p__Bacillota_A	c__Clostridia	o__Oscillospirales	f__Ruminococcaceae	g__Ruminococcus_D	s__Ruminococcus_D bicirculans	no	no	none
ntk_a_beta_1_42_40_derived	2227_bin33		var_biomarker ~ var_mb	0.0822581	0.038832	2.11831	0.0341491	94.06	0	2040864	d__Bacteria	p__Bacillota_A	c__Clostridia	o__Oscillospirales	f__Oscillospiraceae	g__ER4	s__ER4 sp000765235	no	no	none
ntk_a_beta_1_42_40_derived	2227_bin33		var_biomarker ~ sex	0.071445	0.0495522	1.44181	0.149355	94.06	0	2040864	d__Bacteria	p__Bacillota_A	c__Clostridia	o__Oscillospirales	f__Oscillospiraceae	g__ER4	s__ER4 sp000765235	no	no	none
ntk_a_beta_1_42_40_derived	2227_bin33		var_biomarker ~ var_mb_by_sex	-0.0665511	0.0521702	-1.27565	0.202078	94.06	0	2040864	d__Bacteria	p__Bacillota_A	c__Clostridia	o__Oscillospirales	f__Oscillospiraceae	g__ER4	s__ER4 sp000765235	no	no	none
ntk_a_beta_1_42_40_derived	2227_bin33		var_biomarker ~ mars_age	-0.008512	0.00318771	-2.67026	0.00757934	94.06	0	2040864	d__Bacteria	p__Bacillota_A	c__Clostridia	o__Oscillospirales	f__Oscillospiraceae	g__ER4	s__ER4 sp000765235	no	no	none
ntk_a_beta_1_42_40_derived	2227_bin33		var_biomarker ~ apoe4	-0.196986	0.048076	-4.0974	4.17816474111987e-05	94.06	0	2040864	d__Bacteria	p__Bacillota_A	c__Clostridia	o__Oscillospirales	f__Oscillospiraceae	g__ER4	s__ER4 sp000765235	no	no	none
ntk_a_beta_1_42_40_derived	2227_bin33		var_biomarker ~ ntk_table	0.0627136	0.0484071	1.29555	0.195132	94.06	0	2040864	d__Bacteria	p__Bacillota_A	c__Clostridia	o__Oscillospirales	f__Oscillospiraceae	g__ER4	s__ER4 sp000765235	no	no	none
ntk_a_beta_1_42_40_derived	2227_bin33		var_biomarker ~ bristol_type_1_7	-0.0284486	0.020505	-1.3874	0.16532	94.06	0	2040864	d__Bacteria	p__Bacillota_A	c__Clostridia	o__Oscillospirales	f__Oscillospiraceae	g__ER4	s__ER4 sp000765235	no	no	none
ntk_a_beta_1_42_40_derived	2227_bin38		var_biomarker ~ var_mb	-0.108275	0.049582	-2.18375	0.0289806	92.62	0.67	1913448	d__Bacteria	p__Bacillota_A	c__Clostridia	o__Oscillospirales	f__Oscillospiraceae	g__Faecousia	s__Faecousia sp900546415	no	no	none
ntk_a_beta_1_42_40_derived	2227_bin38		var_biomarker ~ sex	0.389127	0.185698	2.09548	0.0361284	92.62	0.67	1913448	d__Bacteria	p__Bacillota_A	c__Clostridia	o__Oscillospirales	f__Oscillospiraceae	g__Faecousia	s__Faecousia sp900546415	no	no	none
ntk_a_beta_1_42_40_derived	2227_bin38		var_biomarker ~ var_mb_by_sex	0.167188	0.0838638	1.99356	0.0461998	92.62	0.67	1913448	d__Bacteria	p__Bacillota_A	c__Clostridia	o__Oscillospirales	f__Oscillospiraceae	g__Faecousia	s__Faecousia sp900546415	no	no	none
ntk_a_beta_1_42_40_derived	2227_bin38		var_biomarker ~ mars_age	-0.00896959	0.0030444	-2.94626	0.00321645	92.62	0.67	1913448	d__Bacteria	p__Bacillota_A	c__Clostridia	o__Oscillospirales	f__Oscillospiraceae	g__Faecousia	s__Faecousia sp900546415	no	no	none
ntk_a_beta_1_42_40_derived	2227_bin38		var_biomarker ~ apoe4	-0.199765	0.0480234	-4.15974	3.18616865879751e-05	92.62	0.67	1913448	d__Bacteria	p__Bacillota_A	c__Clostridia	o__Oscillospirales	f__Oscillospiraceae	g__Faecousia	s__Faecousia sp900546415	no	no	none
ntk_a_beta_1_42_40_derived	2227_bin38		var_biomarker ~ ntk_table	0.0523547	0.0486805	1.07547	0.282162	92.62	0.67	1913448	d__Bacteria	p__Bacillota_A	c__Clostridia	o__Oscillospirales	f__Oscillospiraceae	g__Faecousia	s__Faecousia sp900546415	no	no	none
ntk_a_beta_1_42_40_derived	2227_bin38		var_biomarker ~ bristol_type_1_7	-0.0306051	0.0207156	-1.47739	0.139571	92.62	0.67	1913448	d__Bacteria	p__Bacillota_A	c__Clostridia	o__Oscillospirales	f__Oscillospiraceae	g__Faecousia	s__Faecousia sp900546415	no	no	none
ntk_a_beta_1_42_40_derived	2227_bin44		var_biomarker ~ var_mb	0.0263924	0.0273079	0.966476	0.333806	93.96	1.01	2987745	d__Bacteria	p__Bacillota_A	c__Clostridia	o__Oscillospirales	f__Oscillospiraceae	g__CAG-170	s__CAG-170 sp900545925	no	no	none
ntk_a_beta_1_42_40_derived	2227_bin44		var_biomarker ~ sex	0.0856847	0.0713897	1.20024	0.230046	93.96	1.01	2987745	d__Bacteria	p__Bacillota_A	c__Clostridia	o__Oscillospirales	f__Oscillospiraceae	g__CAG-170	s__CAG-170 sp900545925	no	no	none
ntk_a_beta_1_42_40_derived	2227_bin44		var_biomarker ~ var_mb_by_sex	-0.0440423	0.0450637	-0.977335	0.328403	93.96	1.01	2987745	d__Bacteria	p__Bacillota_A	c__Clostridia	o__Oscillospirales	f__Oscillospiraceae	g__CAG-170	s__CAG-170 sp900545925	no	no	none
ntk_a_beta_1_42_40_derived	2227_bin44		var_biomarker ~ mars_age	-0.00776064	0.00318517	-2.43649	0.0148306	93.96	1.01	2987745	d__Bacteria	p__Bacillota_A	c__Clostridia	o__Oscillospirales	f__Oscillospiraceae	g__CAG-170	s__CAG-170 sp900545925	no	no	none
ntk_a_beta_1_42_40_derived	2227_bin44		var_biomarker ~ apoe4	-0.199145	0.0484301	-4.11201	3.92229880905592e-05	93.96	1.01	2987745	d__Bacteria	p__Bacillota_A	c__Clostridia	o__Oscillospirales	f__Oscillospiraceae	g__CAG-170	s__CAG-170 sp900545925	no	no	none
ntk_a_beta_1_42_40_derived	2227_bin44		var_biomarker ~ ntk_table	0.069097	0.0494181	1.39821	0.162049	93.96	1.01	2987745	d__Bacteria	p__Bacillota_A	c__Clostridia	o__Oscillospirales	f__Oscillospiraceae	g__CAG-170	s__CAG-170 sp900545925	no	no	none
ntk_a_beta_1_42_40_derived	2227_bin44		var_biomarker ~ bristol_type_1_7	-0.027708	0.0198037	-1.39914	0.161772	93.96	1.01	2987745	d__Bacteria	p__Bacillota_A	c__Clostridia	o__Oscillospirales	f__Oscillospiraceae	g__CAG-170	s__CAG-170 sp900545925	no	no	none
ntk_a_beta_1_42_40_derived	2227_bin50		var_biomarker ~ var_mb	-0.15693	0.0598904	-2.62028	0.00878581	95.67	0.81	2014757	d__Bacteria	p__Bacillota_A	c__Clostridia	o__Christensenellales	f__CAG-138	g__PeH17	s__	no	no	none
ntk_a_beta_1_42_40_derived	2227_bin50		var_biomarker ~ sex	0.0803684	0.0702468	1.14409	0.252588	95.67	0.81	2014757	d__Bacteria	p__Bacillota_A	c__Clostridia	o__Christensenellales	f__CAG-138	g__PeH17	s__	no	no	none
ntk_a_beta_1_42_40_derived	2227_bin50		var_biomarker ~ var_mb_by_sex	0.122139	0.0789281	1.54748	0.121748	95.67	0.81	2014757	d__Bacteria	p__Bacillota_A	c__Clostridia	o__Christensenellales	f__CAG-138	g__PeH17	s__	no	no	none
ntk_a_beta_1_42_40_derived	2227_bin50		var_biomarker ~ mars_age	-0.00747988	0.00317345	-2.35702	0.0184222	95.67	0.81	2014757	d__Bacteria	p__Bacillota_A	c__Clostridia	o__Christensenellales	f__CAG-138	g__PeH17	s__	no	no	none
ntk_a_beta_1_42_40_derived	2227_bin50		var_biomarker ~ apoe4	-0.200158	0.0483977	-4.13569	3.53888966788674e-05	95.67	0.81	2014757	d__Bacteria	p__Bacillota_A	c__Clostridia	o__Christensenellales	f__CAG-138	g__PeH17	s__	no	no	none
ntk_a_beta_1_42_40_derived	2227_bin50		var_biomarker ~ ntk_table	0.071426	0.0497908	1.43452	0.151424	95.67	0.81	2014757	d__Bacteria	p__Bacillota_A	c__Clostridia	o__Christensenellales	f__CAG-138	g__PeH17	s__	no	no	none
ntk_a_beta_1_42_40_derived	2227_bin50		var_biomarker ~ bristol_type_1_7	-0.0500779	0.022867	-2.18997	0.0285266	95.67	0.81	2014757	d__Bacteria	p__Bacillota_A	c__Clostridia	o__Christensenellales	f__CAG-138	g__PeH17	s__	no	no	none
ntk_a_beta_1_42_40_derived	2227_bin6		var_biomarker ~ var_mb	0.0433418	0.037474	1.15658	0.247443	97.09	0.8	2120609	d__Bacteria	p__Bacillota_A	c__Clostridia	o__Oscillospirales	f__CAG-272	g__HGM12669	s__HGM12669 sp900761935	no	no	none
ntk_a_beta_1_42_40_derived	2227_bin6		var_biomarker ~ sex	0.036323	0.0502951	0.722196	0.470174	97.09	0.8	2120609	d__Bacteria	p__Bacillota_A	c__Clostridia	o__Oscillospirales	f__CAG-272	g__HGM12669	s__HGM12669 sp900761935	no	no	none
ntk_a_beta_1_42_40_derived	2227_bin6		var_biomarker ~ var_mb_by_sex	-0.0138339	0.0723365	-0.191244	0.848334	97.09	0.8	2120609	d__Bacteria	p__Bacillota_A	c__Clostridia	o__Oscillospirales	f__CAG-272	g__HGM12669	s__HGM12669 sp900761935	no	no	none
ntk_a_beta_1_42_40_derived	2227_bin6		var_biomarker ~ mars_age	-0.0078412	0.00312995	-2.50522	0.0122376	97.09	0.8	2120609	d__Bacteria	p__Bacillota_A	c__Clostridia	o__Oscillospirales	f__CAG-272	g__HGM12669	s__HGM12669 sp900761935	no	no	none
ntk_a_beta_1_42_40_derived	2227_bin6		var_biomarker ~ apoe4	-0.202522	0.0489585	-4.1366	3.52489163479852e-05	97.09	0.8	2120609	d__Bacteria	p__Bacillota_A	c__Clostridia	o__Oscillospirales	f__CAG-272	g__HGM12669	s__HGM12669 sp900761935	no	no	none
ntk_a_beta_1_42_40_derived	2227_bin6		var_biomarker ~ ntk_table	0.0831407	0.0525239	1.58291	0.113442	97.09	0.8	2120609	d__Bacteria	p__Bacillota_A	c__Clostridia	o__Oscillospirales	f__CAG-272	g__HGM12669	s__HGM12669 sp900761935	no	no	none
ntk_a_beta_1_42_40_derived	2227_bin6		var_biomarker ~ bristol_type_1_7	-0.0279907	0.0199751	-1.40128	0.161131	97.09	0.8	2120609	d__Bacteria	p__Bacillota_A	c__Clostridia	o__Oscillospirales	f__CAG-272	g__HGM12669	s__HGM12669 sp900761935	no	no	none
ntk_a_beta_1_42_40_derived	2227_bin90		var_biomarker ~ var_mb	-0.00656618	0.0168336	-0.390064	0.69649	100	0.81	2056735	d__Bacteria	p__Actinomycetota	c__Coriobacteriia	o__Coriobacteriales	f__Coriobacteriaceae	g__Collinsella	s__Collinsella aerofaciens_F	no	no	none
ntk_a_beta_1_42_40_derived	2227_bin90		var_biomarker ~ sex	0.0451241	0.0561564	0.803545	0.42166	100	0.81	2056735	d__Bacteria	p__Actinomycetota	c__Coriobacteriia	o__Coriobacteriales	f__Coriobacteriaceae	g__Collinsella	s__Collinsella aerofaciens_F	no	no	none
ntk_a_beta_1_42_40_derived	2227_bin90		var_biomarker ~ var_mb_by_sex	-0.00107297	0.0318503	-0.033688	0.973126	100	0.81	2056735	d__Bacteria	p__Actinomycetota	c__Coriobacteriia	o__Coriobacteriales	f__Coriobacteriaceae	g__Collinsella	s__Collinsella aerofaciens_F	no	no	none
ntk_a_beta_1_42_40_derived	2227_bin90		var_biomarker ~ mars_age	-0.0084496	0.00321788	-2.62583	0.00864388	100	0.81	2056735	d__Bacteria	p__Actinomycetota	c__Coriobacteriia	o__Coriobacteriales	f__Coriobacteriaceae	g__Collinsella	s__Collinsella aerofaciens_F	no	no	none
ntk_a_beta_1_42_40_derived	2227_bin90		var_biomarker ~ apoe4	-0.200149	0.0486026	-4.11806	3.82075382268088e-05	100	0.81	2056735	d__Bacteria	p__Actinomycetota	c__Coriobacteriia	o__Coriobacteriales	f__Coriobacteriaceae	g__Collinsella	s__Collinsella aerofaciens_F	no	no	none
ntk_a_beta_1_42_40_derived	2227_bin90		var_biomarker ~ ntk_table	0.0637808	0.0492436	1.29521	0.195248	100	0.81	2056735	d__Bacteria	p__Actinomycetota	c__Coriobacteriia	o__Coriobacteriales	f__Coriobacteriaceae	g__Collinsella	s__Collinsella aerofaciens_F	no	no	none
ntk_a_beta_1_42_40_derived	2227_bin90		var_biomarker ~ bristol_type_1_7	-0.0276767	0.0196213	-1.41054	0.158379	100	0.81	2056735	d__Bacteria	p__Actinomycetota	c__Coriobacteriia	o__Coriobacteriales	f__Coriobacteriaceae	g__Collinsella	s__Collinsella aerofaciens_F	no	no	none
ntk_a_beta_1_42_40_derived	2227_bin92		var_biomarker ~ var_mb	-0.0360226	0.025669	-1.40335	0.160513	98.36	3.97	4875952	d__Bacteria	p__Bacteroidota	c__Bacteroidia	o__Bacteroidales	f__Tannerellaceae	g__Parabacteroides	s__Parabacteroides distasonis	yes	no	propionate
ntk_a_beta_1_42_40_derived	2227_bin92		var_biomarker ~ sex	-0.0493995	0.0966724	-0.510999	0.609352	98.36	3.97	4875952	d__Bacteria	p__Bacteroidota	c__Bacteroidia	o__Bacteroidales	f__Tannerellaceae	g__Parabacteroides	s__Parabacteroides distasonis	yes	no	propionate
ntk_a_beta_1_42_40_derived	2227_bin92		var_biomarker ~ var_mb_by_sex	0.0477561	0.0397751	1.20065	0.229886	98.36	3.97	4875952	d__Bacteria	p__Bacteroidota	c__Bacteroidia	o__Bacteroidales	f__Tannerellaceae	g__Parabacteroides	s__Parabacteroides distasonis	yes	no	propionate
ntk_a_beta_1_42_40_derived	2227_bin92		var_biomarker ~ mars_age	-0.00837009	0.00313324	-2.67138	0.00755392	98.36	3.97	4875952	d__Bacteria	p__Bacteroidota	c__Bacteroidia	o__Bacteroidales	f__Tannerellaceae	g__Parabacteroides	s__Parabacteroides distasonis	yes	no	propionate
ntk_a_beta_1_42_40_derived	2227_bin92		var_biomarker ~ apoe4	-0.205703	0.048512	-4.24025	2.23271176229556e-05	98.36	3.97	4875952	d__Bacteria	p__Bacteroidota	c__Bacteroidia	o__Bacteroidales	f__Tannerellaceae	g__Parabacteroides	s__Parabacteroides distasonis	yes	no	propionate
ntk_a_beta_1_42_40_derived	2227_bin92		var_biomarker ~ ntk_table	0.0732532	0.0507343	1.44386	0.148779	98.36	3.97	4875952	d__Bacteria	p__Bacteroidota	c__Bacteroidia	o__Bacteroidales	f__Tannerellaceae	g__Parabacteroides	s__Parabacteroides distasonis	yes	no	propionate
ntk_a_beta_1_42_40_derived	2227_bin92		var_biomarker ~ bristol_type_1_7	-0.0244495	0.0191714	-1.27532	0.202198	98.36	3.97	4875952	d__Bacteria	p__Bacteroidota	c__Bacteroidia	o__Bacteroidales	f__Tannerellaceae	g__Parabacteroides	s__Parabacteroides distasonis	yes	no	propionate
ntk_a_beta_1_42_40_derived	2227_bin94		var_biomarker ~ var_mb	-0.00125463	0.0241902	-0.0518653	0.958636	94.62	3.23	2429775	d__Bacteria	p__Actinomycetota	c__Coriobacteriia	o__Coriobacteriales	f__Eggerthellaceae	g__Enteroscipio	s__Enteroscipio rubneri	no	no	none
ntk_a_beta_1_42_40_derived	2227_bin94		var_biomarker ~ sex	0.0117256	0.050383	0.232729	0.815972	94.62	3.23	2429775	d__Bacteria	p__Actinomycetota	c__Coriobacteriia	o__Coriobacteriales	f__Eggerthellaceae	g__Enteroscipio	s__Enteroscipio rubneri	no	no	none
ntk_a_beta_1_42_40_derived	2227_bin94		var_biomarker ~ var_mb_by_sex	0.139317	0.0591467	2.35544	0.0185006	94.62	3.23	2429775	d__Bacteria	p__Actinomycetota	c__Coriobacteriia	o__Coriobacteriales	f__Eggerthellaceae	g__Enteroscipio	s__Enteroscipio rubneri	no	no	none
ntk_a_beta_1_42_40_derived	2227_bin94		var_biomarker ~ mars_age	-0.00800902	0.00308521	-2.59594	0.00943331	94.62	3.23	2429775	d__Bacteria	p__Actinomycetota	c__Coriobacteriia	o__Coriobacteriales	f__Eggerthellaceae	g__Enteroscipio	s__Enteroscipio rubneri	no	no	none
ntk_a_beta_1_42_40_derived	2227_bin94		var_biomarker ~ apoe4	-0.204293	0.0483276	-4.22724	2.36571015836962e-05	94.62	3.23	2429775	d__Bacteria	p__Actinomycetota	c__Coriobacteriia	o__Coriobacteriales	f__Eggerthellaceae	g__Enteroscipio	s__Enteroscipio rubneri	no	no	none
ntk_a_beta_1_42_40_derived	2227_bin94		var_biomarker ~ ntk_table	0.0480312	0.0505093	0.950937	0.341636	94.62	3.23	2429775	d__Bacteria	p__Actinomycetota	c__Coriobacteriia	o__Coriobacteriales	f__Eggerthellaceae	g__Enteroscipio	s__Enteroscipio rubneri	no	no	none
ntk_a_beta_1_42_40_derived	2227_bin94		var_biomarker ~ bristol_type_1_7	-0.0240503	0.0195654	-1.22923	0.218986	94.62	3.23	2429775	d__Bacteria	p__Actinomycetota	c__Coriobacteriia	o__Coriobacteriales	f__Eggerthellaceae	g__Enteroscipio	s__Enteroscipio rubneri	no	no	none
ntk_a_beta_1_42_40_derived	2227_bin95		var_biomarker ~ var_mb	-0.0247728	0.0231896	-1.06827	0.285399	90.92	0	1911607	d__Bacteria	p__Bacillota_A	c__Clostridia	o__Oscillospirales	f__CAG-382	g__Woodwardibium	s__Woodwardibium sp900760275	no	no	none
ntk_a_beta_1_42_40_derived	2227_bin95		var_biomarker ~ sex	0.03277	0.054663	0.599492	0.548845	90.92	0	1911607	d__Bacteria	p__Bacillota_A	c__Clostridia	o__Oscillospirales	f__CAG-382	g__Woodwardibium	s__Woodwardibium sp900760275	no	no	none
ntk_a_beta_1_42_40_derived	2227_bin95		var_biomarker ~ var_mb_by_sex	0.00579827	0.0454097	0.127688	0.898396	90.92	0	1911607	d__Bacteria	p__Bacillota_A	c__Clostridia	o__Oscillospirales	f__CAG-382	g__Woodwardibium	s__Woodwardibium sp900760275	no	no	none
ntk_a_beta_1_42_40_derived	2227_bin95		var_biomarker ~ mars_age	-0.00814677	0.0032705	-2.49098	0.012739	90.92	0	1911607	d__Bacteria	p__Bacillota_A	c__Clostridia	o__Oscillospirales	f__CAG-382	g__Woodwardibium	s__Woodwardibium sp900760275	no	no	none
ntk_a_beta_1_42_40_derived	2227_bin95		var_biomarker ~ apoe4	-0.202611	0.0489846	-4.13622	3.53070719707471e-05	90.92	0	1911607	d__Bacteria	p__Bacillota_A	c__Clostridia	o__Oscillospirales	f__CAG-382	g__Woodwardibium	s__Woodwardibium sp900760275	no	no	none
ntk_a_beta_1_42_40_derived	2227_bin95		var_biomarker ~ ntk_table	0.0629231	0.0491959	1.27903	0.200886	90.92	0	1911607	d__Bacteria	p__Bacillota_A	c__Clostridia	o__Oscillospirales	f__CAG-382	g__Woodwardibium	s__Woodwardibium sp900760275	no	no	none
ntk_a_beta_1_42_40_derived	2227_bin95		var_biomarker ~ bristol_type_1_7	-0.0317837	0.0209794	-1.515	0.129773	90.92	0	1911607	d__Bacteria	p__Bacillota_A	c__Clostridia	o__Oscillospirales	f__CAG-382	g__Woodwardibium	s__Woodwardibium sp900760275	no	no	none
ntk_a_beta_1_42_40_derived	2229_bin23		var_biomarker ~ var_mb	-0.0912924	0.0156583	-5.83031	5.53250778523307e-09	99.2	0	2542132	d__Bacteria	p__Spirochaetota	c__Brachyspirae	o__Brachyspirales	f__Brachyspiraceae	g__Brachyspira	s__Brachyspira aalborgi	no	no	none
ntk_a_beta_1_42_40_derived	2229_bin23		var_biomarker ~ sex	0.214051	0.0683785	3.13038	0.0017458	99.2	0	2542132	d__Bacteria	p__Spirochaetota	c__Brachyspirae	o__Brachyspirales	f__Brachyspiraceae	g__Brachyspira	s__Brachyspira aalborgi	no	no	none
ntk_a_beta_1_42_40_derived	2229_bin23		var_biomarker ~ var_mb_by_sex	0.160684	0.0638334	2.51724	0.0118277	99.2	0	2542132	d__Bacteria	p__Spirochaetota	c__Brachyspirae	o__Brachyspirales	f__Brachyspiraceae	g__Brachyspira	s__Brachyspira aalborgi	no	no	none
ntk_a_beta_1_42_40_derived	2229_bin23		var_biomarker ~ mars_age	-0.00891965	0.00311455	-2.86387	0.00418499	99.2	0	2542132	d__Bacteria	p__Spirochaetota	c__Brachyspirae	o__Brachyspirales	f__Brachyspiraceae	g__Brachyspira	s__Brachyspira aalborgi	no	no	none
ntk_a_beta_1_42_40_derived	2229_bin23		var_biomarker ~ apoe4	-0.220688	0.0479729	-4.60026	4.21957691187913e-06	99.2	0	2542132	d__Bacteria	p__Spirochaetota	c__Brachyspirae	o__Brachyspirales	f__Brachyspiraceae	g__Brachyspira	s__Brachyspira aalborgi	no	no	none
ntk_a_beta_1_42_40_derived	2229_bin23		var_biomarker ~ ntk_table	0.0543455	0.0496067	1.09553	0.273286	99.2	0	2542132	d__Bacteria	p__Spirochaetota	c__Brachyspirae	o__Brachyspirales	f__Brachyspiraceae	g__Brachyspira	s__Brachyspira aalborgi	no	no	none
ntk_a_beta_1_42_40_derived	2229_bin23		var_biomarker ~ bristol_type_1_7	-0.0282966	0.0192925	-1.46671	0.142454	99.2	0	2542132	d__Bacteria	p__Spirochaetota	c__Brachyspirae	o__Brachyspirales	f__Brachyspiraceae	g__Brachyspira	s__Brachyspira aalborgi	no	no	none
ntk_a_beta_1_42_40_derived	2229_bin26		var_biomarker ~ var_mb	-0.00100728	0.0506655	-0.019881	0.984138	90.82	1.27	3526843	d__Bacteria	p__Bacillota_A	c__Clostridia	o__Lachnospirales	f__Lachnospiraceae	g__KLE1615	s__KLE1615 sp900066985	no	no	none
ntk_a_beta_1_42_40_derived	2229_bin26		var_biomarker ~ sex	-0.123987	0.152793	-0.811469	0.417097	90.82	1.27	3526843	d__Bacteria	p__Bacillota_A	c__Clostridia	o__Lachnospirales	f__Lachnospiraceae	g__KLE1615	s__KLE1615 sp900066985	no	no	none
ntk_a_beta_1_42_40_derived	2229_bin26		var_biomarker ~ var_mb_by_sex	0.06825	0.0627836	1.08707	0.277007	90.82	1.27	3526843	d__Bacteria	p__Bacillota_A	c__Clostridia	o__Lachnospirales	f__Lachnospiraceae	g__KLE1615	s__KLE1615 sp900066985	no	no	none
ntk_a_beta_1_42_40_derived	2229_bin26		var_biomarker ~ mars_age	-0.00843431	0.00315348	-2.6746	0.00748184	90.82	1.27	3526843	d__Bacteria	p__Bacillota_A	c__Clostridia	o__Lachnospirales	f__Lachnospiraceae	g__KLE1615	s__KLE1615 sp900066985	no	no	none
ntk_a_beta_1_42_40_derived	2229_bin26		var_biomarker ~ apoe4	-0.197511	0.0479836	-4.11623	3.85120965766816e-05	90.82	1.27	3526843	d__Bacteria	p__Bacillota_A	c__Clostridia	o__Lachnospirales	f__Lachnospiraceae	g__KLE1615	s__KLE1615 sp900066985	no	no	none
ntk_a_beta_1_42_40_derived	2229_bin26		var_biomarker ~ ntk_table	0.0621725	0.0504488	1.23239	0.217805	90.82	1.27	3526843	d__Bacteria	p__Bacillota_A	c__Clostridia	o__Lachnospirales	f__Lachnospiraceae	g__KLE1615	s__KLE1615 sp900066985	no	no	none
ntk_a_beta_1_42_40_derived	2229_bin26		var_biomarker ~ bristol_type_1_7	-0.0290048	0.0211048	-1.37432	0.169342	90.82	1.27	3526843	d__Bacteria	p__Bacillota_A	c__Clostridia	o__Lachnospirales	f__Lachnospiraceae	g__KLE1615	s__KLE1615 sp900066985	no	no	none
ntk_a_beta_1_42_40_derived	2229_bin73		var_biomarker ~ var_mb	-0.0058269	0.0194726	-0.299235	0.76476	98.17	0	4956695	d__Bacteria	p__Bacteroidota	c__Bacteroidia	o__Bacteroidales	f__Bacteroidaceae	g__Bacteroides	s__Bacteroides salyersiae	yes	no	propionate
ntk_a_beta_1_42_40_derived	2229_bin73		var_biomarker ~ sex	0.0467285	0.0532297	0.877866	0.380016	98.17	0	4956695	d__Bacteria	p__Bacteroidota	c__Bacteroidia	o__Bacteroidales	f__Bacteroidaceae	g__Bacteroides	s__Bacteroides salyersiae	yes	no	propionate
ntk_a_beta_1_42_40_derived	2229_bin73		var_biomarker ~ var_mb_by_sex	0.00164513	0.0236703	0.0695018	0.94459	98.17	0	4956695	d__Bacteria	p__Bacteroidota	c__Bacteroidia	o__Bacteroidales	f__Bacteroidaceae	g__Bacteroides	s__Bacteroides salyersiae	yes	no	propionate
ntk_a_beta_1_42_40_derived	2229_bin73		var_biomarker ~ mars_age	-0.00842971	0.00318609	-2.64578	0.00815026	98.17	0	4956695	d__Bacteria	p__Bacteroidota	c__Bacteroidia	o__Bacteroidales	f__Bacteroidaceae	g__Bacteroides	s__Bacteroides salyersiae	yes	no	propionate
ntk_a_beta_1_42_40_derived	2229_bin73		var_biomarker ~ apoe4	-0.20295	0.0489622	-4.14504	3.39756376341871e-05	98.17	0	4956695	d__Bacteria	p__Bacteroidota	c__Bacteroidia	o__Bacteroidales	f__Bacteroidaceae	g__Bacteroides	s__Bacteroides salyersiae	yes	no	propionate
ntk_a_beta_1_42_40_derived	2229_bin73		var_biomarker ~ ntk_table	0.0647828	0.0495244	1.3081	0.19084	98.17	0	4956695	d__Bacteria	p__Bacteroidota	c__Bacteroidia	o__Bacteroidales	f__Bacteroidaceae	g__Bacteroides	s__Bacteroides salyersiae	yes	no	propionate
ntk_a_beta_1_42_40_derived	2229_bin73		var_biomarker ~ bristol_type_1_7	-0.0273299	0.0200109	-1.36575	0.172017	98.17	0	4956695	d__Bacteria	p__Bacteroidota	c__Bacteroidia	o__Bacteroidales	f__Bacteroidaceae	g__Bacteroides	s__Bacteroides salyersiae	yes	no	propionate
ntk_a_beta_1_42_40_derived	2230_bin100		var_biomarker ~ var_mb	0.0234348	0.0227953	1.02805	0.303924	97.65	0	1936549	d__Bacteria	p__Bacillota_A	c__Clostridia	o__Oscillospirales	f__Oscillospiraceae	g__ER4	s__ER4 sp900317525	no	no	none
ntk_a_beta_1_42_40_derived	2230_bin100		var_biomarker ~ sex	0.0188859	0.0552556	0.341791	0.732508	97.65	0	1936549	d__Bacteria	p__Bacillota_A	c__Clostridia	o__Oscillospirales	f__Oscillospiraceae	g__ER4	s__ER4 sp900317525	no	no	none
ntk_a_beta_1_42_40_derived	2230_bin100		var_biomarker ~ var_mb_by_sex	-0.0526711	0.0390451	-1.34898	0.177343	97.65	0	1936549	d__Bacteria	p__Bacillota_A	c__Clostridia	o__Oscillospirales	f__Oscillospiraceae	g__ER4	s__ER4 sp900317525	no	no	none
ntk_a_beta_1_42_40_derived	2230_bin100		var_biomarker ~ mars_age	-0.00763837	0.00316512	-2.4133	0.0158089	97.65	0	1936549	d__Bacteria	p__Bacillota_A	c__Clostridia	o__Oscillospirales	f__Oscillospiraceae	g__ER4	s__ER4 sp900317525	no	no	none
ntk_a_beta_1_42_40_derived	2230_bin100		var_biomarker ~ apoe4	-0.197839	0.0484039	-4.08725	4.36512271220213e-05	97.65	0	1936549	d__Bacteria	p__Bacillota_A	c__Clostridia	o__Oscillospirales	f__Oscillospiraceae	g__ER4	s__ER4 sp900317525	no	no	none
ntk_a_beta_1_42_40_derived	2230_bin100		var_biomarker ~ ntk_table	0.0692436	0.0485879	1.42512	0.154123	97.65	0	1936549	d__Bacteria	p__Bacillota_A	c__Clostridia	o__Oscillospirales	f__Oscillospiraceae	g__ER4	s__ER4 sp900317525	no	no	none
ntk_a_beta_1_42_40_derived	2230_bin100		var_biomarker ~ bristol_type_1_7	-0.0254489	0.020056	-1.2689	0.204478	97.65	0	1936549	d__Bacteria	p__Bacillota_A	c__Clostridia	o__Oscillospirales	f__Oscillospiraceae	g__ER4	s__ER4 sp900317525	no	no	none
ntk_a_beta_1_42_40_derived	2230_bin43		var_biomarker ~ var_mb	0.0227156	0.0130362	1.74251	0.0814201	97.99	0.67	2053775	d__Bacteria	p__Bacillota_A	c__Clostridia	o__Oscillospirales	f__Acutalibacteraceae	g__Ruminococcus_E	s__Ruminococcus_E bromii_B	no	no	none
ntk_a_beta_1_42_40_derived	2230_bin43		var_biomarker ~ sex	0.067974	0.0515971	1.3174	0.187705	97.99	0.67	2053775	d__Bacteria	p__Bacillota_A	c__Clostridia	o__Oscillospirales	f__Acutalibacteraceae	g__Ruminococcus_E	s__Ruminococcus_E bromii_B	no	no	none
ntk_a_beta_1_42_40_derived	2230_bin43		var_biomarker ~ var_mb_by_sex	-0.0363965	0.0240502	-1.51336	0.130189	97.99	0.67	2053775	d__Bacteria	p__Bacillota_A	c__Clostridia	o__Oscillospirales	f__Acutalibacteraceae	g__Ruminococcus_E	s__Ruminococcus_E bromii_B	no	no	none
ntk_a_beta_1_42_40_derived	2230_bin43		var_biomarker ~ mars_age	-0.00861143	0.00321043	-2.68233	0.00731116	97.99	0.67	2053775	d__Bacteria	p__Bacillota_A	c__Clostridia	o__Oscillospirales	f__Acutalibacteraceae	g__Ruminococcus_E	s__Ruminococcus_E bromii_B	no	no	none
ntk_a_beta_1_42_40_derived	2230_bin43		var_biomarker ~ apoe4	-0.205342	0.0480268	-4.27558	1.90639042376706e-05	97.99	0.67	2053775	d__Bacteria	p__Bacillota_A	c__Clostridia	o__Oscillospirales	f__Acutalibacteraceae	g__Ruminococcus_E	s__Ruminococcus_E bromii_B	no	no	none
ntk_a_beta_1_42_40_derived	2230_bin43		var_biomarker ~ ntk_table	0.0629225	0.0493507	1.27501	0.202307	97.99	0.67	2053775	d__Bacteria	p__Bacillota_A	c__Clostridia	o__Oscillospirales	f__Acutalibacteraceae	g__Ruminococcus_E	s__Ruminococcus_E bromii_B	no	no	none
ntk_a_beta_1_42_40_derived	2230_bin43		var_biomarker ~ bristol_type_1_7	-0.0248174	0.018917	-1.31191	0.18955	97.99	0.67	2053775	d__Bacteria	p__Bacillota_A	c__Clostridia	o__Oscillospirales	f__Acutalibacteraceae	g__Ruminococcus_E	s__Ruminococcus_E bromii_B	no	no	none
ntk_a_beta_1_42_40_derived	2230_bin56		var_biomarker ~ var_mb	-0.0454779	0.0284141	-1.60054	0.109479	99.33	1.34	2352098	d__Bacteria	p__Bacillota_A	c__Clostridia	o__Oscillospirales	f__Oscillospiraceae	g__Pelethomonas	s__	no	no	none
ntk_a_beta_1_42_40_derived	2230_bin56		var_biomarker ~ sex	0.0852981	0.105855	0.805804	0.420356	99.33	1.34	2352098	d__Bacteria	p__Bacillota_A	c__Clostridia	o__Oscillospirales	f__Oscillospiraceae	g__Pelethomonas	s__	no	no	none
ntk_a_beta_1_42_40_derived	2230_bin56		var_biomarker ~ var_mb_by_sex	0.0407686	0.0643268	0.633774	0.526229	99.33	1.34	2352098	d__Bacteria	p__Bacillota_A	c__Clostridia	o__Oscillospirales	f__Oscillospiraceae	g__Pelethomonas	s__	no	no	none
ntk_a_beta_1_42_40_derived	2230_bin56		var_biomarker ~ mars_age	-0.00823764	0.00328317	-2.50905	0.0121056	99.33	1.34	2352098	d__Bacteria	p__Bacillota_A	c__Clostridia	o__Oscillospirales	f__Oscillospiraceae	g__Pelethomonas	s__	no	no	none
ntk_a_beta_1_42_40_derived	2230_bin56		var_biomarker ~ apoe4	-0.205112	0.0483296	-4.24404	2.1953553843046e-05	99.33	1.34	2352098	d__Bacteria	p__Bacillota_A	c__Clostridia	o__Oscillospirales	f__Oscillospiraceae	g__Pelethomonas	s__	no	no	none
ntk_a_beta_1_42_40_derived	2230_bin56		var_biomarker ~ ntk_table	0.0561215	0.0506144	1.1088	0.267515	99.33	1.34	2352098	d__Bacteria	p__Bacillota_A	c__Clostridia	o__Oscillospirales	f__Oscillospiraceae	g__Pelethomonas	s__	no	no	none
ntk_a_beta_1_42_40_derived	2230_bin56		var_biomarker ~ bristol_type_1_7	-0.0284687	0.0209513	-1.3588	0.174209	99.33	1.34	2352098	d__Bacteria	p__Bacillota_A	c__Clostridia	o__Oscillospirales	f__Oscillospiraceae	g__Pelethomonas	s__	no	no	none
ntk_a_beta_1_42_40_derived	2230_bin63		var_biomarker ~ var_mb	0.0205094	0.0115441	1.77661	0.0756319	91.01	1.12	1111388	d__Bacteria	p__Bacillota	c__Bacilli	o__RF39	f__UBA660	g__CAG-710	s__CAG-710 sp934141245	no	no	none
ntk_a_beta_1_42_40_derived	2230_bin63		var_biomarker ~ sex	-0.0208225	0.063484	-0.327995	0.742915	91.01	1.12	1111388	d__Bacteria	p__Bacillota	c__Bacilli	o__RF39	f__UBA660	g__CAG-710	s__CAG-710 sp934141245	no	no	none
ntk_a_beta_1_42_40_derived	2230_bin63		var_biomarker ~ var_mb_by_sex	-0.0330701	0.0179894	-1.83831	0.0660173	91.01	1.12	1111388	d__Bacteria	p__Bacillota	c__Bacilli	o__RF39	f__UBA660	g__CAG-710	s__CAG-710 sp934141245	no	no	none
ntk_a_beta_1_42_40_derived	2230_bin63		var_biomarker ~ mars_age	-0.00853358	0.00318362	-2.68047	0.00735192	91.01	1.12	1111388	d__Bacteria	p__Bacillota	c__Bacilli	o__RF39	f__UBA660	g__CAG-710	s__CAG-710 sp934141245	no	no	none
ntk_a_beta_1_42_40_derived	2230_bin63		var_biomarker ~ apoe4	-0.200502	0.0494204	-4.05706	4.96941205800905e-05	91.01	1.12	1111388	d__Bacteria	p__Bacillota	c__Bacilli	o__RF39	f__UBA660	g__CAG-710	s__CAG-710 sp934141245	no	no	none
ntk_a_beta_1_42_40_derived	2230_bin63		var_biomarker ~ ntk_table	0.0572089	0.0492458	1.1617	0.245357	91.01	1.12	1111388	d__Bacteria	p__Bacillota	c__Bacilli	o__RF39	f__UBA660	g__CAG-710	s__CAG-710 sp934141245	no	no	none
ntk_a_beta_1_42_40_derived	2230_bin63		var_biomarker ~ bristol_type_1_7	-0.022219	0.0209207	-1.06206	0.288209	91.01	1.12	1111388	d__Bacteria	p__Bacillota	c__Bacilli	o__RF39	f__UBA660	g__CAG-710	s__CAG-710 sp934141245	no	no	none
ntk_a_beta_1_42_40_derived	2231_bin18		var_biomarker ~ var_mb	0.0205779	0.0232486	0.885124	0.37609	96.92	0	2095735	d__Bacteria	p__Bacillota_A	c__Clostridia	o__Oscillospirales	f__Ruminococcaceae	g__Faecalibacterium	s__Faecalibacterium prausnitzii	no	yes	butyrate
ntk_a_beta_1_42_40_derived	2231_bin18		var_biomarker ~ sex	0.0672488	0.0632515	1.0632	0.287693	96.92	0	2095735	d__Bacteria	p__Bacillota_A	c__Clostridia	o__Oscillospirales	f__Ruminococcaceae	g__Faecalibacterium	s__Faecalibacterium prausnitzii	no	yes	butyrate
ntk_a_beta_1_42_40_derived	2231_bin18		var_biomarker ~ var_mb_by_sex	-0.0261705	0.0360271	-0.726412	0.467587	96.92	0	2095735	d__Bacteria	p__Bacillota_A	c__Clostridia	o__Oscillospirales	f__Ruminococcaceae	g__Faecalibacterium	s__Faecalibacterium prausnitzii	no	yes	butyrate
ntk_a_beta_1_42_40_derived	2231_bin18		var_biomarker ~ mars_age	-0.00846032	0.00326194	-2.59364	0.00949648	96.92	0	2095735	d__Bacteria	p__Bacillota_A	c__Clostridia	o__Oscillospirales	f__Ruminococcaceae	g__Faecalibacterium	s__Faecalibacterium prausnitzii	no	yes	butyrate
ntk_a_beta_1_42_40_derived	2231_bin18		var_biomarker ~ apoe4	-0.206273	0.0498605	-4.137	3.51874278479158e-05	96.92	0	2095735	d__Bacteria	p__Bacillota_A	c__Clostridia	o__Oscillospirales	f__Ruminococcaceae	g__Faecalibacterium	s__Faecalibacterium prausnitzii	no	yes	butyrate
ntk_a_beta_1_42_40_derived	2231_bin18		var_biomarker ~ ntk_table	0.0662427	0.0494003	1.34094	0.179941	96.92	0	2095735	d__Bacteria	p__Bacillota_A	c__Clostridia	o__Oscillospirales	f__Ruminococcaceae	g__Faecalibacterium	s__Faecalibacterium prausnitzii	no	yes	butyrate
ntk_a_beta_1_42_40_derived	2231_bin18		var_biomarker ~ bristol_type_1_7	-0.0292308	0.0205323	-1.42365	0.154548	96.92	0	2095735	d__Bacteria	p__Bacillota_A	c__Clostridia	o__Oscillospirales	f__Ruminococcaceae	g__Faecalibacterium	s__Faecalibacterium prausnitzii	no	yes	butyrate
ntk_a_beta_1_42_40_derived	2231_bin35		var_biomarker ~ var_mb	0.0676925	0.0317433	2.1325	0.0329657	98.31	0	2765719	d__Bacteria	p__Bacillota_A	c__Clostridia	o__Lachnospirales	f__Lachnospiraceae	g__Agathobacter	s__Agathobacter rectalis	no	yes	butyrate
ntk_a_beta_1_42_40_derived	2231_bin35		var_biomarker ~ sex	0.183789	0.125417	1.46543	0.142805	98.31	0	2765719	d__Bacteria	p__Bacillota_A	c__Clostridia	o__Lachnospirales	f__Lachnospiraceae	g__Agathobacter	s__Agathobacter rectalis	no	yes	butyrate
ntk_a_beta_1_42_40_derived	2231_bin35		var_biomarker ~ var_mb_by_sex	-0.0545551	0.0427446	-1.27631	0.201848	98.31	0	2765719	d__Bacteria	p__Bacillota_A	c__Clostridia	o__Lachnospirales	f__Lachnospiraceae	g__Agathobacter	s__Agathobacter rectalis	no	yes	butyrate
ntk_a_beta_1_42_40_derived	2231_bin35		var_biomarker ~ mars_age	-0.00814448	0.00315913	-2.57808	0.00993518	98.31	0	2765719	d__Bacteria	p__Bacillota_A	c__Clostridia	o__Lachnospirales	f__Lachnospiraceae	g__Agathobacter	s__Agathobacter rectalis	no	yes	butyrate
ntk_a_beta_1_42_40_derived	2231_bin35		var_biomarker ~ apoe4	-0.217696	0.0487717	-4.46358	8.06015889032175e-06	98.31	0	2765719	d__Bacteria	p__Bacillota_A	c__Clostridia	o__Lachnospirales	f__Lachnospiraceae	g__Agathobacter	s__Agathobacter rectalis	no	yes	butyrate
ntk_a_beta_1_42_40_derived	2231_bin35		var_biomarker ~ ntk_table	0.057915	0.0486583	1.19024	0.233952	98.31	0	2765719	d__Bacteria	p__Bacillota_A	c__Clostridia	o__Lachnospirales	f__Lachnospiraceae	g__Agathobacter	s__Agathobacter rectalis	no	yes	butyrate
ntk_a_beta_1_42_40_derived	2231_bin35		var_biomarker ~ bristol_type_1_7	-0.036304	0.019511	-1.86069	0.062788	98.31	0	2765719	d__Bacteria	p__Bacillota_A	c__Clostridia	o__Lachnospirales	f__Lachnospiraceae	g__Agathobacter	s__Agathobacter rectalis	no	yes	butyrate
ntk_a_beta_1_42_40_derived	2231_bin50		var_biomarker ~ var_mb	0.0170126	0.0302466	0.562462	0.573802	90.67	2.53	2569500	d__Bacteria	p__Bacillota_A	c__Clostridia	o__Lachnospirales	f__Lachnospiraceae	g__Fusicatenibacter	s__Fusicatenibacter saccharivorans	no	no	none
ntk_a_beta_1_42_40_derived	2231_bin50		var_biomarker ~ sex	-0.141095	0.21371	-0.660217	0.509115	90.67	2.53	2569500	d__Bacteria	p__Bacillota_A	c__Clostridia	o__Lachnospirales	f__Lachnospiraceae	g__Fusicatenibacter	s__Fusicatenibacter saccharivorans	no	no	none
ntk_a_beta_1_42_40_derived	2231_bin50		var_biomarker ~ var_mb_by_sex	0.0401449	0.0478378	0.839188	0.401364	90.67	2.53	2569500	d__Bacteria	p__Bacillota_A	c__Clostridia	o__Lachnospirales	f__Lachnospiraceae	g__Fusicatenibacter	s__Fusicatenibacter saccharivorans	no	no	none
ntk_a_beta_1_42_40_derived	2231_bin50		var_biomarker ~ mars_age	-0.00808024	0.00322618	-2.50458	0.0122596	90.67	2.53	2569500	d__Bacteria	p__Bacillota_A	c__Clostridia	o__Lachnospirales	f__Lachnospiraceae	g__Fusicatenibacter	s__Fusicatenibacter saccharivorans	no	no	none
ntk_a_beta_1_42_40_derived	2231_bin50		var_biomarker ~ apoe4	-0.213554	0.0498817	-4.28121	1.85882426668726e-05	90.67	2.53	2569500	d__Bacteria	p__Bacillota_A	c__Clostridia	o__Lachnospirales	f__Lachnospiraceae	g__Fusicatenibacter	s__Fusicatenibacter saccharivorans	no	no	none
ntk_a_beta_1_42_40_derived	2231_bin50		var_biomarker ~ ntk_table	0.0516982	0.0514062	1.00568	0.31457	90.67	2.53	2569500	d__Bacteria	p__Bacillota_A	c__Clostridia	o__Lachnospirales	f__Lachnospiraceae	g__Fusicatenibacter	s__Fusicatenibacter saccharivorans	no	no	none
ntk_a_beta_1_42_40_derived	2231_bin50		var_biomarker ~ bristol_type_1_7	-0.0282204	0.0196333	-1.43738	0.150611	90.67	2.53	2569500	d__Bacteria	p__Bacillota_A	c__Clostridia	o__Lachnospirales	f__Lachnospiraceae	g__Fusicatenibacter	s__Fusicatenibacter saccharivorans	no	no	none
ntk_a_beta_1_42_40_derived	2231_bin54		var_biomarker ~ var_mb	-0.00675856	0.0346005	-0.195331	0.845134	95.75	3.82	7570957	d__Bacteria	p__Bacteroidota	c__Bacteroidia	o__Bacteroidales	f__Bacteroidaceae	g__Bacteroides	s__Bacteroides cellulosilyticus	yes	no	propionate
ntk_a_beta_1_42_40_derived	2231_bin54		var_biomarker ~ sex	-0.017705	0.159285	-0.111153	0.911495	95.75	3.82	7570957	d__Bacteria	p__Bacteroidota	c__Bacteroidia	o__Bacteroidales	f__Bacteroidaceae	g__Bacteroides	s__Bacteroides cellulosilyticus	yes	no	propionate
ntk_a_beta_1_42_40_derived	2231_bin54		var_biomarker ~ var_mb_by_sex	0.0187487	0.0494338	0.379268	0.704489	95.75	3.82	7570957	d__Bacteria	p__Bacteroidota	c__Bacteroidia	o__Bacteroidales	f__Bacteroidaceae	g__Bacteroides	s__Bacteroides cellulosilyticus	yes	no	propionate
ntk_a_beta_1_42_40_derived	2231_bin54		var_biomarker ~ mars_age	-0.0085833	0.00316436	-2.71249	0.00667797	95.75	3.82	7570957	d__Bacteria	p__Bacteroidota	c__Bacteroidia	o__Bacteroidales	f__Bacteroidaceae	g__Bacteroides	s__Bacteroides cellulosilyticus	yes	no	propionate
ntk_a_beta_1_42_40_derived	2231_bin54		var_biomarker ~ apoe4	-0.202565	0.0493964	-4.10081	4.11711872643217e-05	95.75	3.82	7570957	d__Bacteria	p__Bacteroidota	c__Bacteroidia	o__Bacteroidales	f__Bacteroidaceae	g__Bacteroides	s__Bacteroides cellulosilyticus	yes	no	propionate
ntk_a_beta_1_42_40_derived	2231_bin54		var_biomarker ~ ntk_table	0.0667637	0.0507028	1.31676	0.187917	95.75	3.82	7570957	d__Bacteria	p__Bacteroidota	c__Bacteroidia	o__Bacteroidales	f__Bacteroidaceae	g__Bacteroides	s__Bacteroides cellulosilyticus	yes	no	propionate
ntk_a_beta_1_42_40_derived	2231_bin54		var_biomarker ~ bristol_type_1_7	-0.0270814	0.0206383	-1.31219	0.189456	95.75	3.82	7570957	d__Bacteria	p__Bacteroidota	c__Bacteroidia	o__Bacteroidales	f__Bacteroidaceae	g__Bacteroides	s__Bacteroides cellulosilyticus	yes	no	propionate
ntk_a_beta_1_42_40_derived	2234_bin13		var_biomarker ~ var_mb	0.00603058	0.0167277	0.360515	0.718462	97.99	0	2142061	d__Bacteria	p__Bacillota_A	c__Clostridia	o__Oscillospirales	f__Oscillospiraceae	g__ER4	s__ER4 sp000765235	no	no	none
ntk_a_beta_1_42_40_derived	2234_bin13		var_biomarker ~ sex	0.0466944	0.0510521	0.914642	0.36038	97.99	0	2142061	d__Bacteria	p__Bacillota_A	c__Clostridia	o__Oscillospirales	f__Oscillospiraceae	g__ER4	s__ER4 sp000765235	no	no	none
ntk_a_beta_1_42_40_derived	2234_bin13		var_biomarker ~ var_mb_by_sex	-0.000865578	0.030343	-0.0285264	0.977242	97.99	0	2142061	d__Bacteria	p__Bacillota_A	c__Clostridia	o__Oscillospirales	f__Oscillospiraceae	g__ER4	s__ER4 sp000765235	no	no	none
ntk_a_beta_1_42_40_derived	2234_bin13		var_biomarker ~ mars_age	-0.0085678	0.00327692	-2.61459	0.00893345	97.99	0	2142061	d__Bacteria	p__Bacillota_A	c__Clostridia	o__Oscillospirales	f__Oscillospiraceae	g__ER4	s__ER4 sp000765235	no	no	none
ntk_a_beta_1_42_40_derived	2234_bin13		var_biomarker ~ apoe4	-0.199136	0.0494363	-4.02812	5.62246936972599e-05	97.99	0	2142061	d__Bacteria	p__Bacillota_A	c__Clostridia	o__Oscillospirales	f__Oscillospiraceae	g__ER4	s__ER4 sp000765235	no	no	none
ntk_a_beta_1_42_40_derived	2234_bin13		var_biomarker ~ ntk_table	0.066175	0.0501186	1.32037	0.186712	97.99	0	2142061	d__Bacteria	p__Bacillota_A	c__Clostridia	o__Oscillospirales	f__Oscillospiraceae	g__ER4	s__ER4 sp000765235	no	no	none
ntk_a_beta_1_42_40_derived	2234_bin13		var_biomarker ~ bristol_type_1_7	-0.0278624	0.0200244	-1.39142	0.164098	97.99	0	2142061	d__Bacteria	p__Bacillota_A	c__Clostridia	o__Oscillospirales	f__Oscillospiraceae	g__ER4	s__ER4 sp000765235	no	no	none
ntk_a_beta_1_42_40_derived	2234_bin27		var_biomarker ~ var_mb	-0.0677713	0.0321258	-2.10956	0.0348966	93.51	0.16	3039501	d__Bacteria	p__Bacillota_A	c__Clostridia	o__Lachnospirales	f__Lachnospiraceae	g__Copromonas	s__Copromonas sp900541255	no	yes	butyrate
ntk_a_beta_1_42_40_derived	2234_bin27		var_biomarker ~ sex	-0.0147741	0.0645719	-0.228801	0.819023	93.51	0.16	3039501	d__Bacteria	p__Bacillota_A	c__Clostridia	o__Lachnospirales	f__Lachnospiraceae	g__Copromonas	s__Copromonas sp900541255	no	yes	butyrate
ntk_a_beta_1_42_40_derived	2234_bin27		var_biomarker ~ var_mb_by_sex	0.101484	0.0921746	1.101	0.270898	93.51	0.16	3039501	d__Bacteria	p__Bacillota_A	c__Clostridia	o__Lachnospirales	f__Lachnospiraceae	g__Copromonas	s__Copromonas sp900541255	no	yes	butyrate
ntk_a_beta_1_42_40_derived	2234_bin27		var_biomarker ~ mars_age	-0.00956843	0.00314363	-3.04375	0.00233649	93.51	0.16	3039501	d__Bacteria	p__Bacillota_A	c__Clostridia	o__Lachnospirales	f__Lachnospiraceae	g__Copromonas	s__Copromonas sp900541255	no	yes	butyrate
ntk_a_beta_1_42_40_derived	2234_bin27		var_biomarker ~ apoe4	-0.205822	0.048444	-4.24865	2.15061305941511e-05	93.51	0.16	3039501	d__Bacteria	p__Bacillota_A	c__Clostridia	o__Lachnospirales	f__Lachnospiraceae	g__Copromonas	s__Copromonas sp900541255	no	yes	butyrate
ntk_a_beta_1_42_40_derived	2234_bin27		var_biomarker ~ ntk_table	0.0596897	0.0485321	1.2299	0.218733	93.51	0.16	3039501	d__Bacteria	p__Bacillota_A	c__Clostridia	o__Lachnospirales	f__Lachnospiraceae	g__Copromonas	s__Copromonas sp900541255	no	yes	butyrate
ntk_a_beta_1_42_40_derived	2234_bin27		var_biomarker ~ bristol_type_1_7	-0.0275359	0.0195723	-1.40688	0.159464	93.51	0.16	3039501	d__Bacteria	p__Bacillota_A	c__Clostridia	o__Lachnospirales	f__Lachnospiraceae	g__Copromonas	s__Copromonas sp900541255	no	yes	butyrate
ntk_a_beta_1_42_40_derived	2234_bin35		var_biomarker ~ var_mb	-0.0283803	0.017301	-1.64039	0.100924	95.08	1.01	2565810	d__Bacteria	p__Bacillota_A	c__Clostridia	o__Oscillospirales	f__Oscillospiraceae	g__Faecousia	s__Faecousia sp900544975	no	no	none
ntk_a_beta_1_42_40_derived	2234_bin35		var_biomarker ~ sex	0.0403902	0.0493651	0.818195	0.413246	95.08	1.01	2565810	d__Bacteria	p__Bacillota_A	c__Clostridia	o__Oscillospirales	f__Oscillospiraceae	g__Faecousia	s__Faecousia sp900544975	no	no	none
ntk_a_beta_1_42_40_derived	2234_bin35		var_biomarker ~ var_mb_by_sex	0.040108	0.0262938	1.52538	0.127165	95.08	1.01	2565810	d__Bacteria	p__Bacillota_A	c__Clostridia	o__Oscillospirales	f__Oscillospiraceae	g__Faecousia	s__Faecousia sp900544975	no	no	none
ntk_a_beta_1_42_40_derived	2234_bin35		var_biomarker ~ mars_age	-0.00843748	0.00319231	-2.64306	0.00821595	95.08	1.01	2565810	d__Bacteria	p__Bacillota_A	c__Clostridia	o__Oscillospirales	f__Oscillospiraceae	g__Faecousia	s__Faecousia sp900544975	no	no	none
ntk_a_beta_1_42_40_derived	2234_bin35		var_biomarker ~ apoe4	-0.198677	0.0479639	-4.14221	3.43968623719437e-05	95.08	1.01	2565810	d__Bacteria	p__Bacillota_A	c__Clostridia	o__Oscillospirales	f__Oscillospiraceae	g__Faecousia	s__Faecousia sp900544975	no	no	none
ntk_a_beta_1_42_40_derived	2234_bin35		var_biomarker ~ ntk_table	0.06249	0.0496833	1.25777	0.208476	95.08	1.01	2565810	d__Bacteria	p__Bacillota_A	c__Clostridia	o__Oscillospirales	f__Oscillospiraceae	g__Faecousia	s__Faecousia sp900544975	no	no	none
ntk_a_beta_1_42_40_derived	2234_bin35		var_biomarker ~ bristol_type_1_7	-0.0275511	0.018567	-1.48387	0.137843	95.08	1.01	2565810	d__Bacteria	p__Bacillota_A	c__Clostridia	o__Oscillospirales	f__Oscillospiraceae	g__Faecousia	s__Faecousia sp900544975	no	no	none
ntk_a_beta_1_42_40_derived	2234_bin43		var_biomarker ~ var_mb	-0.045802	0.0221947	-2.06365	0.0390512	92.79	0	2542090	d__Bacteria	p__Bacillota_A	c__Clostridia	o__Oscillospirales	f__Oscillospiraceae	g__Scatomorpha	s__Scatomorpha sp900545405	no	no	none
ntk_a_beta_1_42_40_derived	2234_bin43		var_biomarker ~ sex	0.0323008	0.0486038	0.664574	0.506323	92.79	0	2542090	d__Bacteria	p__Bacillota_A	c__Clostridia	o__Oscillospirales	f__Oscillospiraceae	g__Scatomorpha	s__Scatomorpha sp900545405	no	no	none
ntk_a_beta_1_42_40_derived	2234_bin43		var_biomarker ~ var_mb_by_sex	0.031901	0.0329428	0.968375	0.332857	92.79	0	2542090	d__Bacteria	p__Bacillota_A	c__Clostridia	o__Oscillospirales	f__Oscillospiraceae	g__Scatomorpha	s__Scatomorpha sp900545405	no	no	none
ntk_a_beta_1_42_40_derived	2234_bin43		var_biomarker ~ mars_age	-0.00904912	0.00317752	-2.84785	0.00440152	92.79	0	2542090	d__Bacteria	p__Bacillota_A	c__Clostridia	o__Oscillospirales	f__Oscillospiraceae	g__Scatomorpha	s__Scatomorpha sp900545405	no	no	none
ntk_a_beta_1_42_40_derived	2234_bin43		var_biomarker ~ apoe4	-0.209259	0.0489235	-4.27727	1.89197893110116e-05	92.79	0	2542090	d__Bacteria	p__Bacillota_A	c__Clostridia	o__Oscillospirales	f__Oscillospiraceae	g__Scatomorpha	s__Scatomorpha sp900545405	no	no	none
ntk_a_beta_1_42_40_derived	2234_bin43		var_biomarker ~ ntk_table	0.0628276	0.0490507	1.28087	0.200239	92.79	0	2542090	d__Bacteria	p__Bacillota_A	c__Clostridia	o__Oscillospirales	f__Oscillospiraceae	g__Scatomorpha	s__Scatomorpha sp900545405	no	no	none
ntk_a_beta_1_42_40_derived	2234_bin43		var_biomarker ~ bristol_type_1_7	-0.0348194	0.0215755	-1.61383	0.106563	92.79	0	2542090	d__Bacteria	p__Bacillota_A	c__Clostridia	o__Oscillospirales	f__Oscillospiraceae	g__Scatomorpha	s__Scatomorpha sp900545405	no	no	none
ntk_a_beta_1_42_40_derived	2236_bin18		var_biomarker ~ var_mb	0.0196703	0.0258318	0.761476	0.446373	94.46	0	2076986	d__Bacteria	p__Bacillota_C	c__Negativicutes	o__Veillonellales	f__Dialisteraceae	g__Dialister	s__Dialister sp900543165	no	no	none
ntk_a_beta_1_42_40_derived	2236_bin18		var_biomarker ~ sex	0.0514584	0.0945793	0.544077	0.586389	94.46	0	2076986	d__Bacteria	p__Bacillota_C	c__Negativicutes	o__Veillonellales	f__Dialisteraceae	g__Dialister	s__Dialister sp900543165	no	no	none
ntk_a_beta_1_42_40_derived	2236_bin18		var_biomarker ~ var_mb_by_sex	0.00710779	0.0338877	0.209745	0.833866	94.46	0	2076986	d__Bacteria	p__Bacillota_C	c__Negativicutes	o__Veillonellales	f__Dialisteraceae	g__Dialister	s__Dialister sp900543165	no	no	none
ntk_a_beta_1_42_40_derived	2236_bin18		var_biomarker ~ mars_age	-0.00852564	0.00327729	-2.60143	0.00928371	94.46	0	2076986	d__Bacteria	p__Bacillota_C	c__Negativicutes	o__Veillonellales	f__Dialisteraceae	g__Dialister	s__Dialister sp900543165	no	no	none
ntk_a_beta_1_42_40_derived	2236_bin18		var_biomarker ~ apoe4	-0.19693	0.048595	-4.05247	5.06795035455365e-05	94.46	0	2076986	d__Bacteria	p__Bacillota_C	c__Negativicutes	o__Veillonellales	f__Dialisteraceae	g__Dialister	s__Dialister sp900543165	no	no	none
ntk_a_beta_1_42_40_derived	2236_bin18		var_biomarker ~ ntk_table	0.0652085	0.04882	1.33569	0.181649	94.46	0	2076986	d__Bacteria	p__Bacillota_C	c__Negativicutes	o__Veillonellales	f__Dialisteraceae	g__Dialister	s__Dialister sp900543165	no	no	none
ntk_a_beta_1_42_40_derived	2236_bin18		var_biomarker ~ bristol_type_1_7	-0.0273169	0.0195637	-1.3963	0.162623	94.46	0	2076986	d__Bacteria	p__Bacillota_C	c__Negativicutes	o__Veillonellales	f__Dialisteraceae	g__Dialister	s__Dialister sp900543165	no	no	none
ntk_a_beta_1_42_40_derived	2236_bin40		var_biomarker ~ var_mb	-0.0211692	0.0334943	-0.632024	0.527371	97.71	3.82	3254591	d__Bacteria	p__Bacteroidota	c__Bacteroidia	o__Bacteroidales	f__Bacteroidaceae	g__Phocaeicola	s__Phocaeicola sp900542985	yes	no	propionate
ntk_a_beta_1_42_40_derived	2236_bin40		var_biomarker ~ sex	-0.240654	0.169213	-1.42219	0.15497	97.71	3.82	3254591	d__Bacteria	p__Bacteroidota	c__Bacteroidia	o__Bacteroidales	f__Bacteroidaceae	g__Phocaeicola	s__Phocaeicola sp900542985	yes	no	propionate
ntk_a_beta_1_42_40_derived	2236_bin40		var_biomarker ~ var_mb_by_sex	0.080673	0.0494155	1.63254	0.102565	97.71	3.82	3254591	d__Bacteria	p__Bacteroidota	c__Bacteroidia	o__Bacteroidales	f__Bacteroidaceae	g__Phocaeicola	s__Phocaeicola sp900542985	yes	no	propionate
ntk_a_beta_1_42_40_derived	2236_bin40		var_biomarker ~ mars_age	-0.00811629	0.00312404	-2.59801	0.00937654	97.71	3.82	3254591	d__Bacteria	p__Bacteroidota	c__Bacteroidia	o__Bacteroidales	f__Bacteroidaceae	g__Phocaeicola	s__Phocaeicola sp900542985	yes	no	propionate
ntk_a_beta_1_42_40_derived	2236_bin40		var_biomarker ~ apoe4	-0.206044	0.0495748	-4.15622	3.23552359107193e-05	97.71	3.82	3254591	d__Bacteria	p__Bacteroidota	c__Bacteroidia	o__Bacteroidales	f__Bacteroidaceae	g__Phocaeicola	s__Phocaeicola sp900542985	yes	no	propionate
ntk_a_beta_1_42_40_derived	2236_bin40		var_biomarker ~ ntk_table	0.0714196	0.0493546	1.44707	0.147877	97.71	3.82	3254591	d__Bacteria	p__Bacteroidota	c__Bacteroidia	o__Bacteroidales	f__Bacteroidaceae	g__Phocaeicola	s__Phocaeicola sp900542985	yes	no	propionate
ntk_a_beta_1_42_40_derived	2236_bin40		var_biomarker ~ bristol_type_1_7	-0.0300139	0.0209859	-1.4302	0.152661	97.71	3.82	3254591	d__Bacteria	p__Bacteroidota	c__Bacteroidia	o__Bacteroidales	f__Bacteroidaceae	g__Phocaeicola	s__Phocaeicola sp900542985	yes	no	propionate
ntk_a_beta_1_42_40_derived	2237_bin42		var_biomarker ~ var_mb	0.0452274	0.0164299	2.75276	0.00590954	96.46	0.97	2700215	d__Bacteria	p__Bacillota_A	c__Clostridia	o__Lachnospirales	f__Lachnospiraceae	g__Acetatifactor	s__Acetatifactor intestinalis	no	no	none
ntk_a_beta_1_42_40_derived	2237_bin42		var_biomarker ~ sex	0.225537	0.0814132	2.77028	0.0056008	96.46	0.97	2700215	d__Bacteria	p__Bacillota_A	c__Clostridia	o__Lachnospirales	f__Lachnospiraceae	g__Acetatifactor	s__Acetatifactor intestinalis	no	no	none
ntk_a_beta_1_42_40_derived	2237_bin42		var_biomarker ~ var_mb_by_sex	-0.0898921	0.0315765	-2.84681	0.004416	96.46	0.97	2700215	d__Bacteria	p__Bacillota_A	c__Clostridia	o__Lachnospirales	f__Lachnospiraceae	g__Acetatifactor	s__Acetatifactor intestinalis	no	no	none
ntk_a_beta_1_42_40_derived	2237_bin42		var_biomarker ~ mars_age	-0.00808167	0.00316451	-2.55384	0.0106542	96.46	0.97	2700215	d__Bacteria	p__Bacillota_A	c__Clostridia	o__Lachnospirales	f__Lachnospiraceae	g__Acetatifactor	s__Acetatifactor intestinalis	no	no	none
ntk_a_beta_1_42_40_derived	2237_bin42		var_biomarker ~ apoe4	-0.218192	0.047598	-4.58405	4.5604684997258e-06	96.46	0.97	2700215	d__Bacteria	p__Bacillota_A	c__Clostridia	o__Lachnospirales	f__Lachnospiraceae	g__Acetatifactor	s__Acetatifactor intestinalis	no	no	none
ntk_a_beta_1_42_40_derived	2237_bin42		var_biomarker ~ ntk_table	0.0572424	0.0477687	1.19832	0.230791	96.46	0.97	2700215	d__Bacteria	p__Bacillota_A	c__Clostridia	o__Lachnospirales	f__Lachnospiraceae	g__Acetatifactor	s__Acetatifactor intestinalis	no	no	none
ntk_a_beta_1_42_40_derived	2237_bin42		var_biomarker ~ bristol_type_1_7	-0.0464669	0.022455	-2.06933	0.0385149	96.46	0.97	2700215	d__Bacteria	p__Bacillota_A	c__Clostridia	o__Lachnospirales	f__Lachnospiraceae	g__Acetatifactor	s__Acetatifactor intestinalis	no	no	none
ntk_a_beta_1_42_40_derived	2239_bin3		var_biomarker ~ var_mb	0.0100655	0.0329502	0.305478	0.760002	94.52	2.01	2550244	d__Bacteria	p__Bacillota_A	c__Clostridia	o__Oscillospirales	f__Ruminococcaceae	g__Negativibacillus	s__Negativibacillus massiliensis	no	no	none
ntk_a_beta_1_42_40_derived	2239_bin3		var_biomarker ~ sex	-0.0219232	0.166815	-0.131422	0.895442	94.52	2.01	2550244	d__Bacteria	p__Bacillota_A	c__Clostridia	o__Oscillospirales	f__Ruminococcaceae	g__Negativibacillus	s__Negativibacillus massiliensis	no	no	none
ntk_a_beta_1_42_40_derived	2239_bin3		var_biomarker ~ var_mb_by_sex	0.0345232	0.0825317	0.418302	0.675726	94.52	2.01	2550244	d__Bacteria	p__Bacillota_A	c__Clostridia	o__Oscillospirales	f__Ruminococcaceae	g__Negativibacillus	s__Negativibacillus massiliensis	no	no	none
ntk_a_beta_1_42_40_derived	2239_bin3		var_biomarker ~ mars_age	-0.00854655	0.00316315	-2.70191	0.00689421	94.52	2.01	2550244	d__Bacteria	p__Bacillota_A	c__Clostridia	o__Oscillospirales	f__Ruminococcaceae	g__Negativibacillus	s__Negativibacillus massiliensis	no	no	none
ntk_a_beta_1_42_40_derived	2239_bin3		var_biomarker ~ apoe4	-0.199305	0.048822	-4.08228	4.45968573037359e-05	94.52	2.01	2550244	d__Bacteria	p__Bacillota_A	c__Clostridia	o__Oscillospirales	f__Ruminococcaceae	g__Negativibacillus	s__Negativibacillus massiliensis	no	no	none
ntk_a_beta_1_42_40_derived	2239_bin3		var_biomarker ~ ntk_table	0.0630367	0.048947	1.28785	0.197797	94.52	2.01	2550244	d__Bacteria	p__Bacillota_A	c__Clostridia	o__Oscillospirales	f__Ruminococcaceae	g__Negativibacillus	s__Negativibacillus massiliensis	no	no	none
ntk_a_beta_1_42_40_derived	2239_bin3		var_biomarker ~ bristol_type_1_7	-0.028252	0.0201374	-1.40296	0.160627	94.52	2.01	2550244	d__Bacteria	p__Bacillota_A	c__Clostridia	o__Oscillospirales	f__Ruminococcaceae	g__Negativibacillus	s__Negativibacillus massiliensis	no	no	none
ntk_a_beta_1_42_40_derived	2239_bin41		var_biomarker ~ var_mb	0.0119998	0.0317684	0.377727	0.705633	92.01	3.47	2193199	d__Bacteria	p__Bacillota_A	c__Clostridia	o__Oscillospirales	f__Oscillospiraceae	g__Dysosmobacter	s__Dysosmobacter sp001916835	no	no	none
ntk_a_beta_1_42_40_derived	2239_bin41		var_biomarker ~ sex	0.0292977	0.169201	0.173153	0.862531	92.01	3.47	2193199	d__Bacteria	p__Bacillota_A	c__Clostridia	o__Oscillospirales	f__Oscillospiraceae	g__Dysosmobacter	s__Dysosmobacter sp001916835	no	no	none
ntk_a_beta_1_42_40_derived	2239_bin41		var_biomarker ~ var_mb_by_sex	0.00848305	0.0766951	0.110608	0.911928	92.01	3.47	2193199	d__Bacteria	p__Bacillota_A	c__Clostridia	o__Oscillospirales	f__Oscillospiraceae	g__Dysosmobacter	s__Dysosmobacter sp001916835	no	no	none
ntk_a_beta_1_42_40_derived	2239_bin41		var_biomarker ~ mars_age	-0.00868336	0.00327514	-2.65129	0.00801844	92.01	3.47	2193199	d__Bacteria	p__Bacillota_A	c__Clostridia	o__Oscillospirales	f__Oscillospiraceae	g__Dysosmobacter	s__Dysosmobacter sp001916835	no	no	none
ntk_a_beta_1_42_40_derived	2239_bin41		var_biomarker ~ apoe4	-0.201908	0.048775	-4.13958	3.47944270608913e-05	92.01	3.47	2193199	d__Bacteria	p__Bacillota_A	c__Clostridia	o__Oscillospirales	f__Oscillospiraceae	g__Dysosmobacter	s__Dysosmobacter sp001916835	no	no	none
ntk_a_beta_1_42_40_derived	2239_bin41		var_biomarker ~ ntk_table	0.0666193	0.0512593	1.29965	0.19372	92.01	3.47	2193199	d__Bacteria	p__Bacillota_A	c__Clostridia	o__Oscillospirales	f__Oscillospiraceae	g__Dysosmobacter	s__Dysosmobacter sp001916835	no	no	none
ntk_a_beta_1_42_40_derived	2239_bin41		var_biomarker ~ bristol_type_1_7	-0.0260893	0.0199394	-1.30843	0.190726	92.01	3.47	2193199	d__Bacteria	p__Bacillota_A	c__Clostridia	o__Oscillospirales	f__Oscillospiraceae	g__Dysosmobacter	s__Dysosmobacter sp001916835	no	no	none
ntk_a_beta_1_42_40_derived	2239_bin46		var_biomarker ~ var_mb	-0.032424	0.0163464	-1.98355	0.0473061	100	0.12	1765180	d__Bacteria	p__Actinomycetota	c__Coriobacteriia	o__Coriobacteriales	f__Eggerthellaceae	g__Anaerotardibacter	s__Anaerotardibacter sp000435675	no	no	none
ntk_a_beta_1_42_40_derived	2239_bin46		var_biomarker ~ sex	0.179833	0.0956322	1.88047	0.060044	100	0.12	1765180	d__Bacteria	p__Actinomycetota	c__Coriobacteriia	o__Coriobacteriales	f__Eggerthellaceae	g__Anaerotardibacter	s__Anaerotardibacter sp000435675	no	no	none
ntk_a_beta_1_42_40_derived	2239_bin46		var_biomarker ~ var_mb_by_sex	0.0375172	0.0216993	1.72896	0.0838156	100	0.12	1765180	d__Bacteria	p__Actinomycetota	c__Coriobacteriia	o__Coriobacteriales	f__Eggerthellaceae	g__Anaerotardibacter	s__Anaerotardibacter sp000435675	no	no	none
ntk_a_beta_1_42_40_derived	2239_bin46		var_biomarker ~ mars_age	-0.00738788	0.00331911	-2.22586	0.0260235	100	0.12	1765180	d__Bacteria	p__Actinomycetota	c__Coriobacteriia	o__Coriobacteriales	f__Eggerthellaceae	g__Anaerotardibacter	s__Anaerotardibacter sp000435675	no	no	none
ntk_a_beta_1_42_40_derived	2239_bin46		var_biomarker ~ apoe4	-0.205063	0.0483015	-4.24548	2.18121912660685e-05	100	0.12	1765180	d__Bacteria	p__Actinomycetota	c__Coriobacteriia	o__Coriobacteriales	f__Eggerthellaceae	g__Anaerotardibacter	s__Anaerotardibacter sp000435675	no	no	none
ntk_a_beta_1_42_40_derived	2239_bin46		var_biomarker ~ ntk_table	0.06815	0.0487397	1.39824	0.16204	100	0.12	1765180	d__Bacteria	p__Actinomycetota	c__Coriobacteriia	o__Coriobacteriales	f__Eggerthellaceae	g__Anaerotardibacter	s__Anaerotardibacter sp000435675	no	no	none
ntk_a_beta_1_42_40_derived	2239_bin46		var_biomarker ~ bristol_type_1_7	-0.0318405	0.0183412	-1.73602	0.0825609	100	0.12	1765180	d__Bacteria	p__Actinomycetota	c__Coriobacteriia	o__Coriobacteriales	f__Eggerthellaceae	g__Anaerotardibacter	s__Anaerotardibacter sp000435675	no	no	none
ntk_a_beta_1_42_40_derived	2240_bin23		var_biomarker ~ var_mb	-0.0044928	0.0314829	-0.142706	0.886522	92.79	0	2014057	d__Bacteria	p__Bacillota_A	c__Clostridia	o__Lachnospirales	f__Lachnospiraceae	g__Mediterraneibacter	s__Mediterraneibacter sp900752395	no	no	none
ntk_a_beta_1_42_40_derived	2240_bin23		var_biomarker ~ sex	0.179828	0.10454	1.72018	0.0853998	92.79	0	2014057	d__Bacteria	p__Bacillota_A	c__Clostridia	o__Lachnospirales	f__Lachnospiraceae	g__Mediterraneibacter	s__Mediterraneibacter sp900752395	no	no	none
ntk_a_beta_1_42_40_derived	2240_bin23		var_biomarker ~ var_mb_by_sex	0.0767577	0.0526729	1.45725	0.145047	92.79	0	2014057	d__Bacteria	p__Bacillota_A	c__Clostridia	o__Lachnospirales	f__Lachnospiraceae	g__Mediterraneibacter	s__Mediterraneibacter sp900752395	no	no	none
ntk_a_beta_1_42_40_derived	2240_bin23		var_biomarker ~ mars_age	-0.0101447	0.00310193	-3.27046	0.00107373	92.79	0	2014057	d__Bacteria	p__Bacillota_A	c__Clostridia	o__Lachnospirales	f__Lachnospiraceae	g__Mediterraneibacter	s__Mediterraneibacter sp900752395	no	no	none
ntk_a_beta_1_42_40_derived	2240_bin23		var_biomarker ~ apoe4	-0.21132	0.0484048	-4.36567	1.26731479737074e-05	92.79	0	2014057	d__Bacteria	p__Bacillota_A	c__Clostridia	o__Lachnospirales	f__Lachnospiraceae	g__Mediterraneibacter	s__Mediterraneibacter sp900752395	no	no	none
ntk_a_beta_1_42_40_derived	2240_bin23		var_biomarker ~ ntk_table	0.0684011	0.0504922	1.35469	0.175517	92.79	0	2014057	d__Bacteria	p__Bacillota_A	c__Clostridia	o__Lachnospirales	f__Lachnospiraceae	g__Mediterraneibacter	s__Mediterraneibacter sp900752395	no	no	none
ntk_a_beta_1_42_40_derived	2240_bin23		var_biomarker ~ bristol_type_1_7	-0.0272379	0.019279	-1.41283	0.157706	92.79	0	2014057	d__Bacteria	p__Bacillota_A	c__Clostridia	o__Lachnospirales	f__Lachnospiraceae	g__Mediterraneibacter	s__Mediterraneibacter sp900752395	no	no	none
ntk_a_beta_1_42_40_derived	2240_bin64		var_biomarker ~ var_mb	-0.0131058	0.0259997	-0.504075	0.614209	99.33	2.37	2928398	d__Bacteria	p__Bacillota_A	c__Clostridia	o__Lachnospirales	f__Lachnospiraceae	g__Anaerostipes	s__Anaerostipes butyraticus	no	yes	butyrate
ntk_a_beta_1_42_40_derived	2240_bin64		var_biomarker ~ sex	0.0452034	0.0506708	0.8921	0.372339	99.33	2.37	2928398	d__Bacteria	p__Bacillota_A	c__Clostridia	o__Lachnospirales	f__Lachnospiraceae	g__Anaerostipes	s__Anaerostipes butyraticus	no	yes	butyrate
ntk_a_beta_1_42_40_derived	2240_bin64		var_biomarker ~ var_mb_by_sex	0.0174717	0.0400691	0.43604	0.662808	99.33	2.37	2928398	d__Bacteria	p__Bacillota_A	c__Clostridia	o__Lachnospirales	f__Lachnospiraceae	g__Anaerostipes	s__Anaerostipes butyraticus	no	yes	butyrate
ntk_a_beta_1_42_40_derived	2240_bin64		var_biomarker ~ mars_age	-0.00845338	0.00344014	-2.45728	0.0139995	99.33	2.37	2928398	d__Bacteria	p__Bacillota_A	c__Clostridia	o__Lachnospirales	f__Lachnospiraceae	g__Anaerostipes	s__Anaerostipes butyraticus	no	yes	butyrate
ntk_a_beta_1_42_40_derived	2240_bin64		var_biomarker ~ apoe4	-0.201256	0.0489998	-4.10728	4.00354438108153e-05	99.33	2.37	2928398	d__Bacteria	p__Bacillota_A	c__Clostridia	o__Lachnospirales	f__Lachnospiraceae	g__Anaerostipes	s__Anaerostipes butyraticus	no	yes	butyrate
ntk_a_beta_1_42_40_derived	2240_bin64		var_biomarker ~ ntk_table	0.0669093	0.050283	1.33065	0.183303	99.33	2.37	2928398	d__Bacteria	p__Bacillota_A	c__Clostridia	o__Lachnospirales	f__Lachnospiraceae	g__Anaerostipes	s__Anaerostipes butyraticus	no	yes	butyrate
ntk_a_beta_1_42_40_derived	2240_bin64		var_biomarker ~ bristol_type_1_7	-0.0278874	0.0197612	-1.41122	0.15818	99.33	2.37	2928398	d__Bacteria	p__Bacillota_A	c__Clostridia	o__Lachnospirales	f__Lachnospiraceae	g__Anaerostipes	s__Anaerostipes butyraticus	no	yes	butyrate
ntk_a_beta_1_42_40_derived	2240_bin74		var_biomarker ~ var_mb	0.0147314	0.0246528	0.597555	0.550137	96.73	0	3690121	d__Bacteria	p__Bacteroidota	c__Bacteroidia	o__Bacteroidales	f__Bacteroidaceae	g__Bacteroides	s__Bacteroides eggerthii	yes	no	propionate
ntk_a_beta_1_42_40_derived	2240_bin74		var_biomarker ~ sex	0.0818104	0.127623	0.641031	0.521503	96.73	0	3690121	d__Bacteria	p__Bacteroidota	c__Bacteroidia	o__Bacteroidales	f__Bacteroidaceae	g__Bacteroides	s__Bacteroides eggerthii	yes	no	propionate
ntk_a_beta_1_42_40_derived	2240_bin74		var_biomarker ~ var_mb_by_sex	-0.0130074	0.038726	-0.335884	0.736958	96.73	0	3690121	d__Bacteria	p__Bacteroidota	c__Bacteroidia	o__Bacteroidales	f__Bacteroidaceae	g__Bacteroides	s__Bacteroides eggerthii	yes	no	propionate
ntk_a_beta_1_42_40_derived	2240_bin74		var_biomarker ~ mars_age	-0.00904305	0.00319318	-2.83199	0.00462599	96.73	0	3690121	d__Bacteria	p__Bacteroidota	c__Bacteroidia	o__Bacteroidales	f__Bacteroidaceae	g__Bacteroides	s__Bacteroides eggerthii	yes	no	propionate
ntk_a_beta_1_42_40_derived	2240_bin74		var_biomarker ~ apoe4	-0.199846	0.0486683	-4.10629	4.02060999373788e-05	96.73	0	3690121	d__Bacteria	p__Bacteroidota	c__Bacteroidia	o__Bacteroidales	f__Bacteroidaceae	g__Bacteroides	s__Bacteroides eggerthii	yes	no	propionate
ntk_a_beta_1_42_40_derived	2240_bin74		var_biomarker ~ ntk_table	0.0674824	0.0492557	1.37004	0.170674	96.73	0	3690121	d__Bacteria	p__Bacteroidota	c__Bacteroidia	o__Bacteroidales	f__Bacteroidaceae	g__Bacteroides	s__Bacteroides eggerthii	yes	no	propionate
ntk_a_beta_1_42_40_derived	2240_bin74		var_biomarker ~ bristol_type_1_7	-0.0279371	0.0201293	-1.38788	0.165173	96.73	0	3690121	d__Bacteria	p__Bacteroidota	c__Bacteroidia	o__Bacteroidales	f__Bacteroidaceae	g__Bacteroides	s__Bacteroides eggerthii	yes	no	propionate
ntk_a_beta_1_42_40_derived	2240_bin78		var_biomarker ~ var_mb	-0.000482043	0.0408956	-0.0117872	0.990595	91.49	2.58	2458853	d__Bacteria	p__Bacillota_A	c__Clostridia	o__Lachnospirales	f__Lachnospiraceae	g__Blautia_A	s__Blautia_A sp900541345	yes	no	propionate
ntk_a_beta_1_42_40_derived	2240_bin78		var_biomarker ~ sex	0.0283393	0.0590411	0.479992	0.631233	91.49	2.58	2458853	d__Bacteria	p__Bacillota_A	c__Clostridia	o__Lachnospirales	f__Lachnospiraceae	g__Blautia_A	s__Blautia_A sp900541345	yes	no	propionate
ntk_a_beta_1_42_40_derived	2240_bin78		var_biomarker ~ var_mb_by_sex	0.018113	0.0537874	0.336752	0.736304	91.49	2.58	2458853	d__Bacteria	p__Bacillota_A	c__Clostridia	o__Lachnospirales	f__Lachnospiraceae	g__Blautia_A	s__Blautia_A sp900541345	yes	no	propionate
ntk_a_beta_1_42_40_derived	2240_bin78		var_biomarker ~ mars_age	-0.00847004	0.0031953	-2.65078	0.00803053	91.49	2.58	2458853	d__Bacteria	p__Bacillota_A	c__Clostridia	o__Lachnospirales	f__Lachnospiraceae	g__Blautia_A	s__Blautia_A sp900541345	yes	no	propionate
ntk_a_beta_1_42_40_derived	2240_bin78		var_biomarker ~ apoe4	-0.2066	0.0490749	-4.20989	2.5550050896328e-05	91.49	2.58	2458853	d__Bacteria	p__Bacillota_A	c__Clostridia	o__Lachnospirales	f__Lachnospiraceae	g__Blautia_A	s__Blautia_A sp900541345	yes	no	propionate
ntk_a_beta_1_42_40_derived	2240_bin78		var_biomarker ~ ntk_table	0.0644257	0.0491647	1.31041	0.190058	91.49	2.58	2458853	d__Bacteria	p__Bacillota_A	c__Clostridia	o__Lachnospirales	f__Lachnospiraceae	g__Blautia_A	s__Blautia_A sp900541345	yes	no	propionate
ntk_a_beta_1_42_40_derived	2240_bin78		var_biomarker ~ bristol_type_1_7	-0.0275821	0.0199097	-1.38536	0.165942	91.49	2.58	2458853	d__Bacteria	p__Bacillota_A	c__Clostridia	o__Lachnospirales	f__Lachnospiraceae	g__Blautia_A	s__Blautia_A sp900541345	yes	no	propionate
ntk_a_beta_1_42_40_derived	2241_bin51		var_biomarker ~ var_mb	0.0294743	0.0204406	1.44195	0.149316	99.33	0	2343119	d__Bacteria	p__Bacillota_A	c__Clostridia	o__Lachnospirales	f__Lachnospiraceae	g__Eubacterium_G	s__Eubacterium_G ventriosum	no	no	none
ntk_a_beta_1_42_40_derived	2241_bin51		var_biomarker ~ sex	0.0474515	0.0864514	0.548881	0.583087	99.33	0	2343119	d__Bacteria	p__Bacillota_A	c__Clostridia	o__Lachnospirales	f__Lachnospiraceae	g__Eubacterium_G	s__Eubacterium_G ventriosum	no	no	none
ntk_a_beta_1_42_40_derived	2241_bin51		var_biomarker ~ var_mb_by_sex	-0.0087124	0.0368571	-0.236383	0.813135	99.33	0	2343119	d__Bacteria	p__Bacillota_A	c__Clostridia	o__Lachnospirales	f__Lachnospiraceae	g__Eubacterium_G	s__Eubacterium_G ventriosum	no	no	none
ntk_a_beta_1_42_40_derived	2241_bin51		var_biomarker ~ mars_age	-0.00832676	0.00315655	-2.63793	0.00834137	99.33	0	2343119	d__Bacteria	p__Bacillota_A	c__Clostridia	o__Lachnospirales	f__Lachnospiraceae	g__Eubacterium_G	s__Eubacterium_G ventriosum	no	no	none
ntk_a_beta_1_42_40_derived	2241_bin51		var_biomarker ~ apoe4	-0.196766	0.0479026	-4.10763	3.99734100884341e-05	99.33	0	2343119	d__Bacteria	p__Bacillota_A	c__Clostridia	o__Lachnospirales	f__Lachnospiraceae	g__Eubacterium_G	s__Eubacterium_G ventriosum	no	no	none
ntk_a_beta_1_42_40_derived	2241_bin51		var_biomarker ~ ntk_table	0.0646698	0.0522552	1.23758	0.215873	99.33	0	2343119	d__Bacteria	p__Bacillota_A	c__Clostridia	o__Lachnospirales	f__Lachnospiraceae	g__Eubacterium_G	s__Eubacterium_G ventriosum	no	no	none
ntk_a_beta_1_42_40_derived	2241_bin51		var_biomarker ~ bristol_type_1_7	-0.0307987	0.0202688	-1.51951	0.128634	99.33	0	2343119	d__Bacteria	p__Bacillota_A	c__Clostridia	o__Lachnospirales	f__Lachnospiraceae	g__Eubacterium_G	s__Eubacterium_G ventriosum	no	no	none
ntk_a_beta_1_42_40_derived	2241_bin57		var_biomarker ~ var_mb	0.0609721	0.0221685	2.75039	0.00595246	95.28	0	2044443	d__Bacteria	p__Bacillota_A	c__Clostridia	o__Oscillospirales	f__Ruminococcaceae	g__Faecalibacterium	s__Faecalibacterium duncaniae	no	no	none
ntk_a_beta_1_42_40_derived	2241_bin57		var_biomarker ~ sex	0.0245961	0.0479814	0.512617	0.608219	95.28	0	2044443	d__Bacteria	p__Bacillota_A	c__Clostridia	o__Oscillospirales	f__Ruminococcaceae	g__Faecalibacterium	s__Faecalibacterium duncaniae	no	no	none
ntk_a_beta_1_42_40_derived	2241_bin57		var_biomarker ~ var_mb_by_sex	-0.0295726	0.0307594	-0.961416	0.336343	95.28	0	2044443	d__Bacteria	p__Bacillota_A	c__Clostridia	o__Oscillospirales	f__Ruminococcaceae	g__Faecalibacterium	s__Faecalibacterium duncaniae	no	no	none
ntk_a_beta_1_42_40_derived	2241_bin57		var_biomarker ~ mars_age	-0.00859418	0.00310841	-2.76482	0.0056955	95.28	0	2044443	d__Bacteria	p__Bacillota_A	c__Clostridia	o__Oscillospirales	f__Ruminococcaceae	g__Faecalibacterium	s__Faecalibacterium duncaniae	no	no	none
ntk_a_beta_1_42_40_derived	2241_bin57		var_biomarker ~ apoe4	-0.199188	0.047803	-4.16684	3.08845310903472e-05	95.28	0	2044443	d__Bacteria	p__Bacillota_A	c__Clostridia	o__Oscillospirales	f__Ruminococcaceae	g__Faecalibacterium	s__Faecalibacterium duncaniae	no	no	none
ntk_a_beta_1_42_40_derived	2241_bin57		var_biomarker ~ ntk_table	0.0708172	0.0474518	1.4924	0.135593	95.28	0	2044443	d__Bacteria	p__Bacillota_A	c__Clostridia	o__Oscillospirales	f__Ruminococcaceae	g__Faecalibacterium	s__Faecalibacterium duncaniae	no	no	none
ntk_a_beta_1_42_40_derived	2241_bin57		var_biomarker ~ bristol_type_1_7	-0.0390815	0.0191975	-2.03576	0.0417749	95.28	0	2044443	d__Bacteria	p__Bacillota_A	c__Clostridia	o__Oscillospirales	f__Ruminococcaceae	g__Faecalibacterium	s__Faecalibacterium duncaniae	no	no	none
ntk_a_beta_1_42_40_derived	2242_bin38		var_biomarker ~ var_mb	0.00201299	0.024251	0.0830064	0.933846	94.91	0.75	2693812	d__Bacteria	p__Bacteroidota	c__Bacteroidia	o__Bacteroidales	f__Muribaculaceae	g__CAG-873	s__	yes	no	propionate
ntk_a_beta_1_42_40_derived	2242_bin38		var_biomarker ~ sex	0.0436451	0.0826512	0.528063	0.597455	94.91	0.75	2693812	d__Bacteria	p__Bacteroidota	c__Bacteroidia	o__Bacteroidales	f__Muribaculaceae	g__CAG-873	s__	yes	no	propionate
ntk_a_beta_1_42_40_derived	2242_bin38		var_biomarker ~ var_mb_by_sex	0.000820073	0.0362293	0.0226357	0.981941	94.91	0.75	2693812	d__Bacteria	p__Bacteroidota	c__Bacteroidia	o__Bacteroidales	f__Muribaculaceae	g__CAG-873	s__	yes	no	propionate
ntk_a_beta_1_42_40_derived	2242_bin38		var_biomarker ~ mars_age	-0.00866026	0.00321205	-2.69618	0.00701406	94.91	0.75	2693812	d__Bacteria	p__Bacteroidota	c__Bacteroidia	o__Bacteroidales	f__Muribaculaceae	g__CAG-873	s__	yes	no	propionate
ntk_a_beta_1_42_40_derived	2242_bin38		var_biomarker ~ apoe4	-0.20243	0.0488665	-4.14251	3.43526631876312e-05	94.91	0.75	2693812	d__Bacteria	p__Bacteroidota	c__Bacteroidia	o__Bacteroidales	f__Muribaculaceae	g__CAG-873	s__	yes	no	propionate
ntk_a_beta_1_42_40_derived	2242_bin38		var_biomarker ~ ntk_table	0.0650484	0.0494793	1.31466	0.188625	94.91	0.75	2693812	d__Bacteria	p__Bacteroidota	c__Bacteroidia	o__Bacteroidales	f__Muribaculaceae	g__CAG-873	s__	yes	no	propionate
ntk_a_beta_1_42_40_derived	2242_bin38		var_biomarker ~ bristol_type_1_7	-0.0272703	0.0201338	-1.35445	0.175592	94.91	0.75	2693812	d__Bacteria	p__Bacteroidota	c__Bacteroidia	o__Bacteroidales	f__Muribaculaceae	g__CAG-873	s__	yes	no	propionate
ntk_a_beta_1_42_40_derived	2242_bin5		var_biomarker ~ var_mb	0.0278996	0.0226345	1.23261	0.21772	99.44	0.24	3195118	d__Bacteria	p__Bacillota_A	c__Clostridia	o__Lachnospirales	f__Lachnospiraceae	g__Roseburia	s__Roseburia hominis	no	yes	butyrate
ntk_a_beta_1_42_40_derived	2242_bin5		var_biomarker ~ sex	0.0841016	0.0957896	0.877983	0.379953	99.44	0.24	3195118	d__Bacteria	p__Bacillota_A	c__Clostridia	o__Lachnospirales	f__Lachnospiraceae	g__Roseburia	s__Roseburia hominis	no	yes	butyrate
ntk_a_beta_1_42_40_derived	2242_bin5		var_biomarker ~ var_mb_by_sex	-0.0190132	0.0357607	-0.53168	0.594947	99.44	0.24	3195118	d__Bacteria	p__Bacillota_A	c__Clostridia	o__Lachnospirales	f__Lachnospiraceae	g__Roseburia	s__Roseburia hominis	no	yes	butyrate
ntk_a_beta_1_42_40_derived	2242_bin5		var_biomarker ~ mars_age	-0.00856267	0.00317708	-2.69514	0.00703598	99.44	0.24	3195118	d__Bacteria	p__Bacillota_A	c__Clostridia	o__Lachnospirales	f__Lachnospiraceae	g__Roseburia	s__Roseburia hominis	no	yes	butyrate
ntk_a_beta_1_42_40_derived	2242_bin5		var_biomarker ~ apoe4	-0.196479	0.0497514	-3.94922	7.84073190651657e-05	99.44	0.24	3195118	d__Bacteria	p__Bacillota_A	c__Clostridia	o__Lachnospirales	f__Lachnospiraceae	g__Roseburia	s__Roseburia hominis	no	yes	butyrate
ntk_a_beta_1_42_40_derived	2242_bin5		var_biomarker ~ ntk_table	0.0653615	0.049106	1.33103	0.18318	99.44	0.24	3195118	d__Bacteria	p__Bacillota_A	c__Clostridia	o__Lachnospirales	f__Lachnospiraceae	g__Roseburia	s__Roseburia hominis	no	yes	butyrate
ntk_a_beta_1_42_40_derived	2242_bin5		var_biomarker ~ bristol_type_1_7	-0.0292098	0.0199838	-1.46168	0.14383	99.44	0.24	3195118	d__Bacteria	p__Bacillota_A	c__Clostridia	o__Lachnospirales	f__Lachnospiraceae	g__Roseburia	s__Roseburia hominis	no	yes	butyrate
ntk_a_beta_1_42_40_derived	2243_bin18		var_biomarker ~ var_mb	0.0291778	0.0172493	1.69154	0.0907339	95.69	0	2064175	d__Bacteria	p__Bacillota_A	c__Clostridia	o__Oscillospirales	f__Ruminococcaceae	g__Faecalibacterium	s__Faecalibacterium prausnitzii	no	yes	butyrate
ntk_a_beta_1_42_40_derived	2243_bin18		var_biomarker ~ sex	0.0419258	0.0491672	0.852718	0.393816	95.69	0	2064175	d__Bacteria	p__Bacillota_A	c__Clostridia	o__Oscillospirales	f__Ruminococcaceae	g__Faecalibacterium	s__Faecalibacterium prausnitzii	no	yes	butyrate
ntk_a_beta_1_42_40_derived	2243_bin18		var_biomarker ~ var_mb_by_sex	-0.0349093	0.0281046	-1.24212	0.214193	95.69	0	2064175	d__Bacteria	p__Bacillota_A	c__Clostridia	o__Oscillospirales	f__Ruminococcaceae	g__Faecalibacterium	s__Faecalibacterium prausnitzii	no	yes	butyrate
ntk_a_beta_1_42_40_derived	2243_bin18		var_biomarker ~ mars_age	-0.00860459	0.00323894	-2.65661	0.00789308	95.69	0	2064175	d__Bacteria	p__Bacillota_A	c__Clostridia	o__Oscillospirales	f__Ruminococcaceae	g__Faecalibacterium	s__Faecalibacterium prausnitzii	no	yes	butyrate
ntk_a_beta_1_42_40_derived	2243_bin18		var_biomarker ~ apoe4	-0.20634	0.0484322	-4.26038	2.04076515271101e-05	95.69	0	2064175	d__Bacteria	p__Bacillota_A	c__Clostridia	o__Oscillospirales	f__Ruminococcaceae	g__Faecalibacterium	s__Faecalibacterium prausnitzii	no	yes	butyrate
ntk_a_beta_1_42_40_derived	2243_bin18		var_biomarker ~ ntk_table	0.0659072	0.049354	1.3354	0.181746	95.69	0	2064175	d__Bacteria	p__Bacillota_A	c__Clostridia	o__Oscillospirales	f__Ruminococcaceae	g__Faecalibacterium	s__Faecalibacterium prausnitzii	no	yes	butyrate
ntk_a_beta_1_42_40_derived	2243_bin18		var_biomarker ~ bristol_type_1_7	-0.0298979	0.0202929	-1.47332	0.140665	95.69	0	2064175	d__Bacteria	p__Bacillota_A	c__Clostridia	o__Oscillospirales	f__Ruminococcaceae	g__Faecalibacterium	s__Faecalibacterium prausnitzii	no	yes	butyrate
ntk_a_beta_1_42_40_derived	2243_bin24		var_biomarker ~ var_mb	0.0134564	0.0538892	0.249706	0.802815	97.09	1.58	3447820	d__Bacteria	p__Bacillota_A	c__Clostridia	o__Lachnospirales	f__Lachnospiraceae	g__KLE1615	s__KLE1615 sp900066985	no	no	none
ntk_a_beta_1_42_40_derived	2243_bin24		var_biomarker ~ sex	-0.0571956	0.238702	-0.239611	0.810632	97.09	1.58	3447820	d__Bacteria	p__Bacillota_A	c__Clostridia	o__Lachnospirales	f__Lachnospiraceae	g__KLE1615	s__KLE1615 sp900066985	no	no	none
ntk_a_beta_1_42_40_derived	2243_bin24		var_biomarker ~ var_mb_by_sex	0.0351868	0.0891227	0.394813	0.692981	97.09	1.58	3447820	d__Bacteria	p__Bacillota_A	c__Clostridia	o__Lachnospirales	f__Lachnospiraceae	g__KLE1615	s__KLE1615 sp900066985	no	no	none
ntk_a_beta_1_42_40_derived	2243_bin24		var_biomarker ~ mars_age	-0.00832966	0.00313929	-2.65336	0.00796946	97.09	1.58	3447820	d__Bacteria	p__Bacillota_A	c__Clostridia	o__Lachnospirales	f__Lachnospiraceae	g__KLE1615	s__KLE1615 sp900066985	no	no	none
ntk_a_beta_1_42_40_derived	2243_bin24		var_biomarker ~ apoe4	-0.198598	0.0485778	-4.08824	4.34657474936984e-05	97.09	1.58	3447820	d__Bacteria	p__Bacillota_A	c__Clostridia	o__Lachnospirales	f__Lachnospiraceae	g__KLE1615	s__KLE1615 sp900066985	no	no	none
ntk_a_beta_1_42_40_derived	2243_bin24		var_biomarker ~ ntk_table	0.0624598	0.0501902	1.24446	0.21333	97.09	1.58	3447820	d__Bacteria	p__Bacillota_A	c__Clostridia	o__Lachnospirales	f__Lachnospiraceae	g__KLE1615	s__KLE1615 sp900066985	no	no	none
ntk_a_beta_1_42_40_derived	2243_bin24		var_biomarker ~ bristol_type_1_7	-0.0273573	0.0197674	-1.38396	0.166371	97.09	1.58	3447820	d__Bacteria	p__Bacillota_A	c__Clostridia	o__Lachnospirales	f__Lachnospiraceae	g__KLE1615	s__KLE1615 sp900066985	no	no	none
ntk_a_beta_1_42_40_derived	2243_bin67		var_biomarker ~ var_mb	0.0299814	0.0416459	0.719913	0.471579	96.14	0	2982863	d__Bacteria	p__Bacillota_A	c__Clostridia	o__Lachnospirales	f__Lachnospiraceae	g__Roseburia	s__Roseburia inulinivorans	no	yes	butyrate
ntk_a_beta_1_42_40_derived	2243_bin67		var_biomarker ~ sex	0.0112889	0.155383	0.0726519	0.942083	96.14	0	2982863	d__Bacteria	p__Bacillota_A	c__Clostridia	o__Lachnospirales	f__Lachnospiraceae	g__Roseburia	s__Roseburia inulinivorans	no	yes	butyrate
ntk_a_beta_1_42_40_derived	2243_bin67		var_biomarker ~ var_mb_by_sex	0.0120095	0.0632285	0.189938	0.849358	96.14	0	2982863	d__Bacteria	p__Bacillota_A	c__Clostridia	o__Lachnospirales	f__Lachnospiraceae	g__Roseburia	s__Roseburia inulinivorans	no	yes	butyrate
ntk_a_beta_1_42_40_derived	2243_bin67		var_biomarker ~ mars_age	-0.00810562	0.00331769	-2.44315	0.0145596	96.14	0	2982863	d__Bacteria	p__Bacillota_A	c__Clostridia	o__Lachnospirales	f__Lachnospiraceae	g__Roseburia	s__Roseburia inulinivorans	no	yes	butyrate
ntk_a_beta_1_42_40_derived	2243_bin67		var_biomarker ~ apoe4	-0.206913	0.048457	-4.27003	1.95449330091524e-05	96.14	0	2982863	d__Bacteria	p__Bacillota_A	c__Clostridia	o__Lachnospirales	f__Lachnospiraceae	g__Roseburia	s__Roseburia inulinivorans	no	yes	butyrate
ntk_a_beta_1_42_40_derived	2243_bin67		var_biomarker ~ ntk_table	0.0594625	0.050648	1.17403	0.240382	96.14	0	2982863	d__Bacteria	p__Bacillota_A	c__Clostridia	o__Lachnospirales	f__Lachnospiraceae	g__Roseburia	s__Roseburia inulinivorans	no	yes	butyrate
ntk_a_beta_1_42_40_derived	2243_bin67		var_biomarker ~ bristol_type_1_7	-0.0280247	0.0201488	-1.39088	0.16426	96.14	0	2982863	d__Bacteria	p__Bacillota_A	c__Clostridia	o__Lachnospirales	f__Lachnospiraceae	g__Roseburia	s__Roseburia inulinivorans	no	yes	butyrate
ntk_a_beta_1_42_40_derived	2244_bin100		var_biomarker ~ var_mb	0.00313906	0.0146502	0.214268	0.830338	90.94	0	1897926	d__Bacteria	p__Bacillota_A	c__Clostridia	o__Oscillospirales	f__Oscillospiraceae	g__F23-B02	s__F23-B02 sp900545805	no	no	none
ntk_a_beta_1_42_40_derived	2244_bin100		var_biomarker ~ sex	0.0532911	0.0617501	0.863012	0.388131	90.94	0	1897926	d__Bacteria	p__Bacillota_A	c__Clostridia	o__Oscillospirales	f__Oscillospiraceae	g__F23-B02	s__F23-B02 sp900545805	no	no	none
ntk_a_beta_1_42_40_derived	2244_bin100		var_biomarker ~ var_mb_by_sex	0.00788235	0.0434771	0.181299	0.856133	90.94	0	1897926	d__Bacteria	p__Bacillota_A	c__Clostridia	o__Oscillospirales	f__Oscillospiraceae	g__F23-B02	s__F23-B02 sp900545805	no	no	none
ntk_a_beta_1_42_40_derived	2244_bin100		var_biomarker ~ mars_age	-0.00854425	0.00314841	-2.71383	0.00665096	90.94	0	1897926	d__Bacteria	p__Bacillota_A	c__Clostridia	o__Oscillospirales	f__Oscillospiraceae	g__F23-B02	s__F23-B02 sp900545805	no	no	none
ntk_a_beta_1_42_40_derived	2244_bin100		var_biomarker ~ apoe4	-0.203855	0.0492345	-4.14049	3.46571739353596e-05	90.94	0	1897926	d__Bacteria	p__Bacillota_A	c__Clostridia	o__Oscillospirales	f__Oscillospiraceae	g__F23-B02	s__F23-B02 sp900545805	no	no	none
ntk_a_beta_1_42_40_derived	2244_bin100		var_biomarker ~ ntk_table	0.0632243	0.0508545	1.24324	0.21378	90.94	0	1897926	d__Bacteria	p__Bacillota_A	c__Clostridia	o__Oscillospirales	f__Oscillospiraceae	g__F23-B02	s__F23-B02 sp900545805	no	no	none
ntk_a_beta_1_42_40_derived	2244_bin100		var_biomarker ~ bristol_type_1_7	-0.0270042	0.0198462	-1.36067	0.173618	90.94	0	1897926	d__Bacteria	p__Bacillota_A	c__Clostridia	o__Oscillospirales	f__Oscillospiraceae	g__F23-B02	s__F23-B02 sp900545805	no	no	none
ntk_a_beta_1_42_40_derived	2244_bin24		var_biomarker ~ var_mb	0.0589484	0.0323662	1.82129	0.0685623	96.05	0	2638871	d__Bacteria	p__Bacillota_A	c__Clostridia	o__Lachnospirales	f__Lachnospiraceae	g__Agathobacter	s__Agathobacter rectalis	no	no	none
ntk_a_beta_1_42_40_derived	2244_bin24		var_biomarker ~ sex	0.13203	0.149118	0.885404	0.375939	96.05	0	2638871	d__Bacteria	p__Bacillota_A	c__Clostridia	o__Lachnospirales	f__Lachnospiraceae	g__Agathobacter	s__Agathobacter rectalis	no	no	none
ntk_a_beta_1_42_40_derived	2244_bin24		var_biomarker ~ var_mb_by_sex	-0.0370639	0.0497177	-0.745488	0.455977	96.05	0	2638871	d__Bacteria	p__Bacillota_A	c__Clostridia	o__Lachnospirales	f__Lachnospiraceae	g__Agathobacter	s__Agathobacter rectalis	no	no	none
ntk_a_beta_1_42_40_derived	2244_bin24		var_biomarker ~ mars_age	-0.00748779	0.0031737	-2.35932	0.0183084	96.05	0	2638871	d__Bacteria	p__Bacillota_A	c__Clostridia	o__Lachnospirales	f__Lachnospiraceae	g__Agathobacter	s__Agathobacter rectalis	no	no	none
ntk_a_beta_1_42_40_derived	2244_bin24		var_biomarker ~ apoe4	-0.211099	0.0482951	-4.37102	1.23669963274509e-05	96.05	0	2638871	d__Bacteria	p__Bacillota_A	c__Clostridia	o__Lachnospirales	f__Lachnospiraceae	g__Agathobacter	s__Agathobacter rectalis	no	no	none
ntk_a_beta_1_42_40_derived	2244_bin24		var_biomarker ~ ntk_table	0.0666094	0.0483974	1.3763	0.168728	96.05	0	2638871	d__Bacteria	p__Bacillota_A	c__Clostridia	o__Lachnospirales	f__Lachnospiraceae	g__Agathobacter	s__Agathobacter rectalis	no	no	none
ntk_a_beta_1_42_40_derived	2244_bin24		var_biomarker ~ bristol_type_1_7	-0.0286369	0.0189217	-1.51345	0.130166	96.05	0	2638871	d__Bacteria	p__Bacillota_A	c__Clostridia	o__Lachnospirales	f__Lachnospiraceae	g__Agathobacter	s__Agathobacter rectalis	no	no	none
ntk_a_beta_1_42_40_derived	2244_bin42		var_biomarker ~ var_mb	0.0140982	0.0234964	0.600018	0.548495	97.69	0	2410466	d__Bacteria	p__Bacillota_A	c__Clostridia	o__Oscillospirales	f__Ruminococcaceae	g__Faecalibacterium	s__Faecalibacterium prausnitzii_J	no	yes	butyrate
ntk_a_beta_1_42_40_derived	2244_bin42		var_biomarker ~ sex	0.0536444	0.0877099	0.611612	0.540795	97.69	0	2410466	d__Bacteria	p__Bacillota_A	c__Clostridia	o__Oscillospirales	f__Ruminococcaceae	g__Faecalibacterium	s__Faecalibacterium prausnitzii_J	no	yes	butyrate
ntk_a_beta_1_42_40_derived	2244_bin42		var_biomarker ~ var_mb_by_sex	-0.00933035	0.0477341	-0.195465	0.845029	97.69	0	2410466	d__Bacteria	p__Bacillota_A	c__Clostridia	o__Oscillospirales	f__Ruminococcaceae	g__Faecalibacterium	s__Faecalibacterium prausnitzii_J	no	yes	butyrate
ntk_a_beta_1_42_40_derived	2244_bin42		var_biomarker ~ mars_age	-0.00826763	0.00330775	-2.49947	0.0124379	97.69	0	2410466	d__Bacteria	p__Bacillota_A	c__Clostridia	o__Oscillospirales	f__Ruminococcaceae	g__Faecalibacterium	s__Faecalibacterium prausnitzii_J	no	yes	butyrate
ntk_a_beta_1_42_40_derived	2244_bin42		var_biomarker ~ apoe4	-0.203648	0.0491302	-4.14507	3.39710393773007e-05	97.69	0	2410466	d__Bacteria	p__Bacillota_A	c__Clostridia	o__Oscillospirales	f__Ruminococcaceae	g__Faecalibacterium	s__Faecalibacterium prausnitzii_J	no	yes	butyrate
ntk_a_beta_1_42_40_derived	2244_bin42		var_biomarker ~ ntk_table	0.0660399	0.0502446	1.31437	0.188722	97.69	0	2410466	d__Bacteria	p__Bacillota_A	c__Clostridia	o__Oscillospirales	f__Ruminococcaceae	g__Faecalibacterium	s__Faecalibacterium prausnitzii_J	no	yes	butyrate
ntk_a_beta_1_42_40_derived	2244_bin42		var_biomarker ~ bristol_type_1_7	-0.0288844	0.0204377	-1.41329	0.157569	97.69	0	2410466	d__Bacteria	p__Bacillota_A	c__Clostridia	o__Oscillospirales	f__Ruminococcaceae	g__Faecalibacterium	s__Faecalibacterium prausnitzii_J	no	yes	butyrate
ntk_a_beta_1_42_40_derived	2244_bin44		var_biomarker ~ var_mb	-0.00378083	0.0236592	-0.159804	0.873036	91.57	1.69	1358733	d__Bacteria	p__Bacillota	c__Bacilli	o__RF39	f__UBA660	g__CAG-1000	s__CAG-1000 sp000434555	no	no	none
ntk_a_beta_1_42_40_derived	2244_bin44		var_biomarker ~ sex	-0.101265	0.155522	-0.651128	0.514964	91.57	1.69	1358733	d__Bacteria	p__Bacillota	c__Bacilli	o__RF39	f__UBA660	g__CAG-1000	s__CAG-1000 sp000434555	no	no	none
ntk_a_beta_1_42_40_derived	2244_bin44		var_biomarker ~ var_mb_by_sex	-0.0457012	0.0424608	-1.07632	0.281786	91.57	1.69	1358733	d__Bacteria	p__Bacillota	c__Bacilli	o__RF39	f__UBA660	g__CAG-1000	s__CAG-1000 sp000434555	no	no	none
ntk_a_beta_1_42_40_derived	2244_bin44		var_biomarker ~ mars_age	-0.00895371	0.00310165	-2.88676	0.00389237	91.57	1.69	1358733	d__Bacteria	p__Bacillota	c__Bacilli	o__RF39	f__UBA660	g__CAG-1000	s__CAG-1000 sp000434555	no	no	none
ntk_a_beta_1_42_40_derived	2244_bin44		var_biomarker ~ apoe4	-0.206412	0.0483681	-4.26752	1.97656906202326e-05	91.57	1.69	1358733	d__Bacteria	p__Bacillota	c__Bacilli	o__RF39	f__UBA660	g__CAG-1000	s__CAG-1000 sp000434555	no	no	none
ntk_a_beta_1_42_40_derived	2244_bin44		var_biomarker ~ ntk_table	0.0701437	0.0497555	1.40977	0.158609	91.57	1.69	1358733	d__Bacteria	p__Bacillota	c__Bacilli	o__RF39	f__UBA660	g__CAG-1000	s__CAG-1000 sp000434555	no	no	none
ntk_a_beta_1_42_40_derived	2244_bin44		var_biomarker ~ bristol_type_1_7	-0.0296583	0.0209903	-1.41296	0.157669	91.57	1.69	1358733	d__Bacteria	p__Bacillota	c__Bacilli	o__RF39	f__UBA660	g__CAG-1000	s__CAG-1000 sp000434555	no	no	none
ntk_a_beta_1_42_40_derived	2244_bin54		var_biomarker ~ var_mb	-0.0177745	0.0173184	-1.02633	0.304736	90.17	0	1229385	d__Bacteria	p__Bacillota	c__Bacilli	o__RF39	f__UBA660	g__CAG-302	s__CAG-302 sp000431795	no	no	none
ntk_a_beta_1_42_40_derived	2244_bin54		var_biomarker ~ sex	0.0897324	0.0975047	0.920287	0.357423	90.17	0	1229385	d__Bacteria	p__Bacillota	c__Bacilli	o__RF39	f__UBA660	g__CAG-302	s__CAG-302 sp000431795	no	no	none
ntk_a_beta_1_42_40_derived	2244_bin54		var_biomarker ~ var_mb_by_sex	0.0133564	0.023046	0.579554	0.562215	90.17	0	1229385	d__Bacteria	p__Bacillota	c__Bacilli	o__RF39	f__UBA660	g__CAG-302	s__CAG-302 sp000431795	no	no	none
ntk_a_beta_1_42_40_derived	2244_bin54		var_biomarker ~ mars_age	-0.00931204	0.00324673	-2.86813	0.00412904	90.17	0	1229385	d__Bacteria	p__Bacillota	c__Bacilli	o__RF39	f__UBA660	g__CAG-302	s__CAG-302 sp000431795	no	no	none
ntk_a_beta_1_42_40_derived	2244_bin54		var_biomarker ~ apoe4	-0.203324	0.0486051	-4.18318	2.87454106782104e-05	90.17	0	1229385	d__Bacteria	p__Bacillota	c__Bacilli	o__RF39	f__UBA660	g__CAG-302	s__CAG-302 sp000431795	no	no	none
ntk_a_beta_1_42_40_derived	2244_bin54		var_biomarker ~ ntk_table	0.0640376	0.0492379	1.30058	0.193404	90.17	0	1229385	d__Bacteria	p__Bacillota	c__Bacilli	o__RF39	f__UBA660	g__CAG-302	s__CAG-302 sp000431795	no	no	none
ntk_a_beta_1_42_40_derived	2244_bin54		var_biomarker ~ bristol_type_1_7	-0.0293892	0.0209889	-1.40023	0.161445	90.17	0	1229385	d__Bacteria	p__Bacillota	c__Bacilli	o__RF39	f__UBA660	g__CAG-302	s__CAG-302 sp000431795	no	no	none
ntk_a_beta_1_42_40_derived	2244_bin65		var_biomarker ~ var_mb	0.0529202	0.0430493	1.22929	0.218962	94.53	0.67	1820881	d__Bacteria	p__Bacillota_A	c__Clostridia	o__Oscillospirales	f__Ruminococcaceae	g__UBA1394	s__UBA1394 sp900554975	no	no	none
ntk_a_beta_1_42_40_derived	2244_bin65		var_biomarker ~ sex	0.0284188	0.149274	0.19038	0.849012	94.53	0.67	1820881	d__Bacteria	p__Bacillota_A	c__Clostridia	o__Oscillospirales	f__Ruminococcaceae	g__UBA1394	s__UBA1394 sp900554975	no	no	none
ntk_a_beta_1_42_40_derived	2244_bin65		var_biomarker ~ var_mb_by_sex	0.00808103	0.083319	0.0969889	0.922735	94.53	0.67	1820881	d__Bacteria	p__Bacillota_A	c__Clostridia	o__Oscillospirales	f__Ruminococcaceae	g__UBA1394	s__UBA1394 sp900554975	no	no	none
ntk_a_beta_1_42_40_derived	2244_bin65		var_biomarker ~ mars_age	-0.00753748	0.00329832	-2.28525	0.0222983	94.53	0.67	1820881	d__Bacteria	p__Bacillota_A	c__Clostridia	o__Oscillospirales	f__Ruminococcaceae	g__UBA1394	s__UBA1394 sp900554975	no	no	none
ntk_a_beta_1_42_40_derived	2244_bin65		var_biomarker ~ apoe4	-0.206957	0.0485602	-4.26187	2.02722243147768e-05	94.53	0.67	1820881	d__Bacteria	p__Bacillota_A	c__Clostridia	o__Oscillospirales	f__Ruminococcaceae	g__UBA1394	s__UBA1394 sp900554975	no	no	none
ntk_a_beta_1_42_40_derived	2244_bin65		var_biomarker ~ ntk_table	0.0661229	0.0510985	1.29403	0.195656	94.53	0.67	1820881	d__Bacteria	p__Bacillota_A	c__Clostridia	o__Oscillospirales	f__Ruminococcaceae	g__UBA1394	s__UBA1394 sp900554975	no	no	none
ntk_a_beta_1_42_40_derived	2244_bin65		var_biomarker ~ bristol_type_1_7	-0.0265823	0.0196793	-1.35078	0.176767	94.53	0.67	1820881	d__Bacteria	p__Bacillota_A	c__Clostridia	o__Oscillospirales	f__Ruminococcaceae	g__UBA1394	s__UBA1394 sp900554975	no	no	none
ntk_a_beta_1_42_40_derived	2245_bin101		var_biomarker ~ var_mb	0.0444944	0.0303107	1.46794	0.142119	99.22	0	1823804	d__Bacteria	p__Bacillota	c__Bacilli	o__Lactobacillales	f__Lactobacillaceae	g__Lactobacillus	s__Lactobacillus paragasseri	no	no	none
ntk_a_beta_1_42_40_derived	2245_bin101		var_biomarker ~ sex	-0.297753	0.206699	-1.44052	0.149722	99.22	0	1823804	d__Bacteria	p__Bacillota	c__Bacilli	o__Lactobacillales	f__Lactobacillaceae	g__Lactobacillus	s__Lactobacillus paragasseri	no	no	none
ntk_a_beta_1_42_40_derived	2245_bin101		var_biomarker ~ var_mb_by_sex	-0.0724836	0.0424866	-1.70603	0.0880016	99.22	0	1823804	d__Bacteria	p__Bacillota	c__Bacilli	o__Lactobacillales	f__Lactobacillaceae	g__Lactobacillus	s__Lactobacillus paragasseri	no	no	none
ntk_a_beta_1_42_40_derived	2245_bin101		var_biomarker ~ mars_age	-0.00872769	0.00329901	-2.64555	0.00815589	99.22	0	1823804	d__Bacteria	p__Bacillota	c__Bacilli	o__Lactobacillales	f__Lactobacillaceae	g__Lactobacillus	s__Lactobacillus paragasseri	no	no	none
ntk_a_beta_1_42_40_derived	2245_bin101		var_biomarker ~ apoe4	-0.180516	0.0496566	-3.6353	0.000277661	99.22	0	1823804	d__Bacteria	p__Bacillota	c__Bacilli	o__Lactobacillales	f__Lactobacillaceae	g__Lactobacillus	s__Lactobacillus paragasseri	no	no	none
ntk_a_beta_1_42_40_derived	2245_bin101		var_biomarker ~ ntk_table	0.0698557	0.0478444	1.46006	0.144273	99.22	0	1823804	d__Bacteria	p__Bacillota	c__Bacilli	o__Lactobacillales	f__Lactobacillaceae	g__Lactobacillus	s__Lactobacillus paragasseri	no	no	none
ntk_a_beta_1_42_40_derived	2245_bin101		var_biomarker ~ bristol_type_1_7	-0.0253852	0.0192574	-1.3182	0.187435	99.22	0	1823804	d__Bacteria	p__Bacillota	c__Bacilli	o__Lactobacillales	f__Lactobacillaceae	g__Lactobacillus	s__Lactobacillus paragasseri	no	no	none
ntk_a_beta_1_42_40_derived	2245_bin11		var_biomarker ~ var_mb	0.030292	0.0479124	0.632238	0.527231	97.28	0.2	1974832	d__Bacteria	p__Bacillota_C	c__Negativicutes	o__Veillonellales	f__Veillonellaceae	g__Veillonella	s__Veillonella atypica	yes	no	propionate
ntk_a_beta_1_42_40_derived	2245_bin11		var_biomarker ~ sex	0.0176306	0.0721376	0.244402	0.80692	97.28	0.2	1974832	d__Bacteria	p__Bacillota_C	c__Negativicutes	o__Veillonellales	f__Veillonellaceae	g__Veillonella	s__Veillonella atypica	yes	no	propionate
ntk_a_beta_1_42_40_derived	2245_bin11		var_biomarker ~ var_mb_by_sex	-0.0208338	0.0570479	-0.365198	0.714964	97.28	0.2	1974832	d__Bacteria	p__Bacillota_C	c__Negativicutes	o__Veillonellales	f__Veillonellaceae	g__Veillonella	s__Veillonella atypica	yes	no	propionate
ntk_a_beta_1_42_40_derived	2245_bin11		var_biomarker ~ mars_age	-0.00818328	0.00320403	-2.55406	0.0106475	97.28	0.2	1974832	d__Bacteria	p__Bacillota_C	c__Negativicutes	o__Veillonellales	f__Veillonellaceae	g__Veillonella	s__Veillonella atypica	yes	no	propionate
ntk_a_beta_1_42_40_derived	2245_bin11		var_biomarker ~ apoe4	-0.207992	0.0486706	-4.27345	1.92468801842871e-05	97.28	0.2	1974832	d__Bacteria	p__Bacillota_C	c__Negativicutes	o__Veillonellales	f__Veillonellaceae	g__Veillonella	s__Veillonella atypica	yes	no	propionate
ntk_a_beta_1_42_40_derived	2245_bin11		var_biomarker ~ ntk_table	0.0686344	0.049408	1.38914	0.164792	97.28	0.2	1974832	d__Bacteria	p__Bacillota_C	c__Negativicutes	o__Veillonellales	f__Veillonellaceae	g__Veillonella	s__Veillonella atypica	yes	no	propionate
ntk_a_beta_1_42_40_derived	2245_bin11		var_biomarker ~ bristol_type_1_7	-0.0303313	0.0205175	-1.47831	0.139325	97.28	0.2	1974832	d__Bacteria	p__Bacillota_C	c__Negativicutes	o__Veillonellales	f__Veillonellaceae	g__Veillonella	s__Veillonella atypica	yes	no	propionate
ntk_a_beta_1_42_40_derived	2245_bin24		var_biomarker ~ var_mb	0.00223492	0.0104527	0.213812	0.830694	97.32	0	2473913	d__Bacteria	p__Bacillota_A	c__Clostridia	o__Oscillospirales	f__Ruminococcaceae	g__Ruminococcus_C	s__Ruminococcus_C sp000980705	no	no	none
ntk_a_beta_1_42_40_derived	2245_bin24		var_biomarker ~ sex	0.0471058	0.0506196	0.930583	0.352069	97.32	0	2473913	d__Bacteria	p__Bacillota_A	c__Clostridia	o__Oscillospirales	f__Ruminococcaceae	g__Ruminococcus_C	s__Ruminococcus_C sp000980705	no	no	none
ntk_a_beta_1_42_40_derived	2245_bin24		var_biomarker ~ var_mb_by_sex	0.00224733	0.0144823	0.155178	0.876681	97.32	0	2473913	d__Bacteria	p__Bacillota_A	c__Clostridia	o__Oscillospirales	f__Ruminococcaceae	g__Ruminococcus_C	s__Ruminococcus_C sp000980705	no	no	none
ntk_a_beta_1_42_40_derived	2245_bin24		var_biomarker ~ mars_age	-0.00881248	0.00322293	-2.7343	0.00625126	97.32	0	2473913	d__Bacteria	p__Bacillota_A	c__Clostridia	o__Oscillospirales	f__Ruminococcaceae	g__Ruminococcus_C	s__Ruminococcus_C sp000980705	no	no	none
ntk_a_beta_1_42_40_derived	2245_bin24		var_biomarker ~ apoe4	-0.202716	0.0475171	-4.26617	1.98856208339926e-05	97.32	0	2473913	d__Bacteria	p__Bacillota_A	c__Clostridia	o__Oscillospirales	f__Ruminococcaceae	g__Ruminococcus_C	s__Ruminococcus_C sp000980705	no	no	none
ntk_a_beta_1_42_40_derived	2245_bin24		var_biomarker ~ ntk_table	0.0675361	0.0488515	1.38248	0.166825	97.32	0	2473913	d__Bacteria	p__Bacillota_A	c__Clostridia	o__Oscillospirales	f__Ruminococcaceae	g__Ruminococcus_C	s__Ruminococcus_C sp000980705	no	no	none
ntk_a_beta_1_42_40_derived	2245_bin24		var_biomarker ~ bristol_type_1_7	-0.0288891	0.0207897	-1.38959	0.164654	97.32	0	2473913	d__Bacteria	p__Bacillota_A	c__Clostridia	o__Oscillospirales	f__Ruminococcaceae	g__Ruminococcus_C	s__Ruminococcus_C sp000980705	no	no	none
ntk_a_beta_1_42_40_derived	2245_bin28		var_biomarker ~ var_mb	0.0513293	0.0374566	1.37037	0.170572	98.66	0	2364643	d__Bacteria	p__Bacillota_A	c__Clostridia	o__Oscillospirales	f__Oscillospiraceae	g__Dysosmobacter	s__Dysosmobacter sp001916835	no	no	none
ntk_a_beta_1_42_40_derived	2245_bin28		var_biomarker ~ sex	0.104689	0.0872331	1.20011	0.230097	98.66	0	2364643	d__Bacteria	p__Bacillota_A	c__Clostridia	o__Oscillospirales	f__Oscillospiraceae	g__Dysosmobacter	s__Dysosmobacter sp001916835	no	no	none
ntk_a_beta_1_42_40_derived	2245_bin28		var_biomarker ~ var_mb_by_sex	-0.0398413	0.0459032	-0.867942	0.385426	98.66	0	2364643	d__Bacteria	p__Bacillota_A	c__Clostridia	o__Oscillospirales	f__Oscillospiraceae	g__Dysosmobacter	s__Dysosmobacter sp001916835	no	no	none
ntk_a_beta_1_42_40_derived	2245_bin28		var_biomarker ~ mars_age	-0.00826646	0.00321603	-2.57039	0.0101583	98.66	0	2364643	d__Bacteria	p__Bacillota_A	c__Clostridia	o__Oscillospirales	f__Oscillospiraceae	g__Dysosmobacter	s__Dysosmobacter sp001916835	no	no	none
ntk_a_beta_1_42_40_derived	2245_bin28		var_biomarker ~ apoe4	-0.194192	0.0489073	-3.97062	7.16869445696045e-05	98.66	0	2364643	d__Bacteria	p__Bacillota_A	c__Clostridia	o__Oscillospirales	f__Oscillospiraceae	g__Dysosmobacter	s__Dysosmobacter sp001916835	no	no	none
ntk_a_beta_1_42_40_derived	2245_bin28		var_biomarker ~ ntk_table	0.0555944	0.0505346	1.10013	0.271277	98.66	0	2364643	d__Bacteria	p__Bacillota_A	c__Clostridia	o__Oscillospirales	f__Oscillospiraceae	g__Dysosmobacter	s__Dysosmobacter sp001916835	no	no	none
ntk_a_beta_1_42_40_derived	2245_bin28		var_biomarker ~ bristol_type_1_7	-0.021379	0.0202069	-1.058	0.290054	98.66	0	2364643	d__Bacteria	p__Bacillota_A	c__Clostridia	o__Oscillospirales	f__Oscillospiraceae	g__Dysosmobacter	s__Dysosmobacter sp001916835	no	no	none
ntk_a_beta_1_42_40_derived	2245_bin32		var_biomarker ~ var_mb	-0.0270767	0.0263072	-1.02925	0.303361	95.97	1.61	1954879	d__Bacteria	p__Actinomycetota	c__Coriobacteriia	o__Coriobacteriales	f__Coriobacteriaceae	g__Collinsella	s__Collinsella sp902362275	no	no	none
ntk_a_beta_1_42_40_derived	2245_bin32		var_biomarker ~ sex	0.157281	0.0844789	1.86177	0.062635	95.97	1.61	1954879	d__Bacteria	p__Actinomycetota	c__Coriobacteriia	o__Coriobacteriales	f__Coriobacteriaceae	g__Collinsella	s__Collinsella sp902362275	no	no	none
ntk_a_beta_1_42_40_derived	2245_bin32		var_biomarker ~ var_mb_by_sex	0.047637	0.0328176	1.45157	0.146622	95.97	1.61	1954879	d__Bacteria	p__Actinomycetota	c__Coriobacteriia	o__Coriobacteriales	f__Coriobacteriaceae	g__Collinsella	s__Collinsella sp902362275	no	no	none
ntk_a_beta_1_42_40_derived	2245_bin32		var_biomarker ~ mars_age	-0.00830482	0.00317394	-2.61657	0.00888193	95.97	1.61	1954879	d__Bacteria	p__Actinomycetota	c__Coriobacteriia	o__Coriobacteriales	f__Coriobacteriaceae	g__Collinsella	s__Collinsella sp902362275	no	no	none
ntk_a_beta_1_42_40_derived	2245_bin32		var_biomarker ~ apoe4	-0.198641	0.0491794	-4.03911	5.36550262240088e-05	95.97	1.61	1954879	d__Bacteria	p__Actinomycetota	c__Coriobacteriia	o__Coriobacteriales	f__Coriobacteriaceae	g__Collinsella	s__Collinsella sp902362275	no	no	none
ntk_a_beta_1_42_40_derived	2245_bin32		var_biomarker ~ ntk_table	0.0698055	0.0497852	1.40213	0.160875	95.97	1.61	1954879	d__Bacteria	p__Actinomycetota	c__Coriobacteriia	o__Coriobacteriales	f__Coriobacteriaceae	g__Collinsella	s__Collinsella sp902362275	no	no	none
ntk_a_beta_1_42_40_derived	2245_bin32		var_biomarker ~ bristol_type_1_7	-0.030087	0.0195655	-1.53776	0.124107	95.97	1.61	1954879	d__Bacteria	p__Actinomycetota	c__Coriobacteriia	o__Coriobacteriales	f__Coriobacteriaceae	g__Collinsella	s__Collinsella sp902362275	no	no	none
ntk_a_beta_1_42_40_derived	2245_bin34		var_biomarker ~ var_mb	0.00327219	0.02849	0.114854	0.908561	91.44	2.7	4558728	d__Bacteria	p__Bacteroidota	c__Bacteroidia	o__Bacteroidales	f__Bacteroidaceae	g__Bacteroides	s__Bacteroides finegoldii	no	no	none
ntk_a_beta_1_42_40_derived	2245_bin34		var_biomarker ~ sex	-0.0240024	0.124023	-0.193531	0.846543	91.44	2.7	4558728	d__Bacteria	p__Bacteroidota	c__Bacteroidia	o__Bacteroidales	f__Bacteroidaceae	g__Bacteroides	s__Bacteroides finegoldii	no	no	none
ntk_a_beta_1_42_40_derived	2245_bin34		var_biomarker ~ var_mb_by_sex	0.0247735	0.0449899	0.550647	0.581876	91.44	2.7	4558728	d__Bacteria	p__Bacteroidota	c__Bacteroidia	o__Bacteroidales	f__Bacteroidaceae	g__Bacteroides	s__Bacteroides finegoldii	no	no	none
ntk_a_beta_1_42_40_derived	2245_bin34		var_biomarker ~ mars_age	-0.00857118	0.00316767	-2.70583	0.00681347	91.44	2.7	4558728	d__Bacteria	p__Bacteroidota	c__Bacteroidia	o__Bacteroidales	f__Bacteroidaceae	g__Bacteroides	s__Bacteroides finegoldii	no	no	none
ntk_a_beta_1_42_40_derived	2245_bin34		var_biomarker ~ apoe4	-0.205663	0.0491871	-4.18124	2.89928569474629e-05	91.44	2.7	4558728	d__Bacteria	p__Bacteroidota	c__Bacteroidia	o__Bacteroidales	f__Bacteroidaceae	g__Bacteroides	s__Bacteroides finegoldii	no	no	none
ntk_a_beta_1_42_40_derived	2245_bin34		var_biomarker ~ ntk_table	0.068427	0.0499206	1.37072	0.170463	91.44	2.7	4558728	d__Bacteria	p__Bacteroidota	c__Bacteroidia	o__Bacteroidales	f__Bacteroidaceae	g__Bacteroides	s__Bacteroides finegoldii	no	no	none
ntk_a_beta_1_42_40_derived	2245_bin34		var_biomarker ~ bristol_type_1_7	-0.0290097	0.0198548	-1.46109	0.143991	91.44	2.7	4558728	d__Bacteria	p__Bacteroidota	c__Bacteroidia	o__Bacteroidales	f__Bacteroidaceae	g__Bacteroides	s__Bacteroides finegoldii	no	no	none
ntk_a_beta_1_42_40_derived	2245_bin38		var_biomarker ~ var_mb	0.0802618	0.0252263	3.18167	0.00146426	95.92	0.34	2324905	d__Bacteria	p__Bacillota_A	c__Clostridia	o__Oscillospirales	f__Ruminococcaceae	g__Gemmiger	s__Gemmiger formicilis	no	no	none
ntk_a_beta_1_42_40_derived	2245_bin38		var_biomarker ~ sex	0.0559256	0.0664911	0.841098	0.400293	95.92	0.34	2324905	d__Bacteria	p__Bacillota_A	c__Clostridia	o__Oscillospirales	f__Ruminococcaceae	g__Gemmiger	s__Gemmiger formicilis	no	no	none
ntk_a_beta_1_42_40_derived	2245_bin38		var_biomarker ~ var_mb_by_sex	-0.0354334	0.0374595	-0.945913	0.344193	95.92	0.34	2324905	d__Bacteria	p__Bacillota_A	c__Clostridia	o__Oscillospirales	f__Ruminococcaceae	g__Gemmiger	s__Gemmiger formicilis	no	no	none
ntk_a_beta_1_42_40_derived	2245_bin38		var_biomarker ~ mars_age	-0.00807957	0.00341082	-2.3688	0.0178458	95.92	0.34	2324905	d__Bacteria	p__Bacillota_A	c__Clostridia	o__Oscillospirales	f__Ruminococcaceae	g__Gemmiger	s__Gemmiger formicilis	no	no	none
ntk_a_beta_1_42_40_derived	2245_bin38		var_biomarker ~ apoe4	-0.212151	0.0468101	-4.53217	5.83806081255744e-06	95.92	0.34	2324905	d__Bacteria	p__Bacillota_A	c__Clostridia	o__Oscillospirales	f__Ruminococcaceae	g__Gemmiger	s__Gemmiger formicilis	no	no	none
ntk_a_beta_1_42_40_derived	2245_bin38		var_biomarker ~ ntk_table	0.0462591	0.0493352	0.93765	0.348424	95.92	0.34	2324905	d__Bacteria	p__Bacillota_A	c__Clostridia	o__Oscillospirales	f__Ruminococcaceae	g__Gemmiger	s__Gemmiger formicilis	no	no	none
ntk_a_beta_1_42_40_derived	2245_bin38		var_biomarker ~ bristol_type_1_7	-0.0318503	0.018779	-1.69606	0.0898738	95.92	0.34	2324905	d__Bacteria	p__Bacillota_A	c__Clostridia	o__Oscillospirales	f__Ruminococcaceae	g__Gemmiger	s__Gemmiger formicilis	no	no	none
ntk_a_beta_1_42_40_derived	2245_bin52		var_biomarker ~ var_mb	-0.00483183	0.0185305	-0.26075	0.794285	96.55	0.45	2147652	d__Bacteria	p__Bacillota_A	c__Clostridia	o__Lachnospirales	f__Lachnospiraceae	g__UBA11774	s__UBA11774 sp003507655	no	no	none
ntk_a_beta_1_42_40_derived	2245_bin52		var_biomarker ~ sex	-0.0226071	0.0606521	-0.372734	0.709347	96.55	0.45	2147652	d__Bacteria	p__Bacillota_A	c__Clostridia	o__Lachnospirales	f__Lachnospiraceae	g__UBA11774	s__UBA11774 sp003507655	no	no	none
ntk_a_beta_1_42_40_derived	2245_bin52		var_biomarker ~ var_mb_by_sex	0.0528285	0.0273062	1.93467	0.0530305	96.55	0.45	2147652	d__Bacteria	p__Bacillota_A	c__Clostridia	o__Lachnospirales	f__Lachnospiraceae	g__UBA11774	s__UBA11774 sp003507655	no	no	none
ntk_a_beta_1_42_40_derived	2245_bin52		var_biomarker ~ mars_age	-0.00955291	0.00299913	-3.18522	0.00144642	96.55	0.45	2147652	d__Bacteria	p__Bacillota_A	c__Clostridia	o__Lachnospirales	f__Lachnospiraceae	g__UBA11774	s__UBA11774 sp003507655	no	no	none
ntk_a_beta_1_42_40_derived	2245_bin52		var_biomarker ~ apoe4	-0.204408	0.0478303	-4.27361	1.92329231469834e-05	96.55	0.45	2147652	d__Bacteria	p__Bacillota_A	c__Clostridia	o__Lachnospirales	f__Lachnospiraceae	g__UBA11774	s__UBA11774 sp003507655	no	no	none
ntk_a_beta_1_42_40_derived	2245_bin52		var_biomarker ~ ntk_table	0.0683688	0.0497321	1.37474	0.169211	96.55	0.45	2147652	d__Bacteria	p__Bacillota_A	c__Clostridia	o__Lachnospirales	f__Lachnospiraceae	g__UBA11774	s__UBA11774 sp003507655	no	no	none
ntk_a_beta_1_42_40_derived	2245_bin52		var_biomarker ~ bristol_type_1_7	-0.0322053	0.019318	-1.66711	0.0954928	96.55	0.45	2147652	d__Bacteria	p__Bacillota_A	c__Clostridia	o__Lachnospirales	f__Lachnospiraceae	g__UBA11774	s__UBA11774 sp003507655	no	no	none
ntk_a_beta_1_42_40_derived	2245_bin60		var_biomarker ~ var_mb	0.0141921	0.0267714	0.530121	0.596028	97.68	0.63	2729042	d__Bacteria	p__Bacillota_A	c__Clostridia	o__Lachnospirales	f__Lachnospiraceae	g__Fusicatenibacter	s__Fusicatenibacter saccharivorans	no	no	none
ntk_a_beta_1_42_40_derived	2245_bin60		var_biomarker ~ sex	-0.00562814	0.194812	-0.0288901	0.976952	97.68	0.63	2729042	d__Bacteria	p__Bacillota_A	c__Clostridia	o__Lachnospirales	f__Lachnospiraceae	g__Fusicatenibacter	s__Fusicatenibacter saccharivorans	no	no	none
ntk_a_beta_1_42_40_derived	2245_bin60		var_biomarker ~ var_mb_by_sex	0.011863	0.0497215	0.238588	0.811425	97.68	0.63	2729042	d__Bacteria	p__Bacillota_A	c__Clostridia	o__Lachnospirales	f__Lachnospiraceae	g__Fusicatenibacter	s__Fusicatenibacter saccharivorans	no	no	none
ntk_a_beta_1_42_40_derived	2245_bin60		var_biomarker ~ mars_age	-0.00829193	0.00332163	-2.49634	0.0125481	97.68	0.63	2729042	d__Bacteria	p__Bacillota_A	c__Clostridia	o__Lachnospirales	f__Lachnospiraceae	g__Fusicatenibacter	s__Fusicatenibacter saccharivorans	no	no	none
ntk_a_beta_1_42_40_derived	2245_bin60		var_biomarker ~ apoe4	-0.209122	0.0510262	-4.09833	4.16143914305778e-05	97.68	0.63	2729042	d__Bacteria	p__Bacillota_A	c__Clostridia	o__Lachnospirales	f__Lachnospiraceae	g__Fusicatenibacter	s__Fusicatenibacter saccharivorans	no	no	none
ntk_a_beta_1_42_40_derived	2245_bin60		var_biomarker ~ ntk_table	0.0575722	0.0512877	1.12253	0.261635	97.68	0.63	2729042	d__Bacteria	p__Bacillota_A	c__Clostridia	o__Lachnospirales	f__Lachnospiraceae	g__Fusicatenibacter	s__Fusicatenibacter saccharivorans	no	no	none
ntk_a_beta_1_42_40_derived	2245_bin60		var_biomarker ~ bristol_type_1_7	-0.0276297	0.0196338	-1.40725	0.159352	97.68	0.63	2729042	d__Bacteria	p__Bacillota_A	c__Clostridia	o__Lachnospirales	f__Lachnospiraceae	g__Fusicatenibacter	s__Fusicatenibacter saccharivorans	no	no	none
ntk_a_beta_1_42_40_derived	2245_bin64		var_biomarker ~ var_mb	-0.035912	0.0184048	-1.95123	0.0510297	90.6	0	2219435	d__Bacteria	p__Bacillota_A	c__Clostridia	o__Oscillospirales	f__Oscillospiraceae	g__Faecousia	s__Faecousia sp003525905	no	no	none
ntk_a_beta_1_42_40_derived	2245_bin64		var_biomarker ~ sex	0.0296041	0.0490858	0.603109	0.546436	90.6	0	2219435	d__Bacteria	p__Bacillota_A	c__Clostridia	o__Oscillospirales	f__Oscillospiraceae	g__Faecousia	s__Faecousia sp003525905	no	no	none
ntk_a_beta_1_42_40_derived	2245_bin64		var_biomarker ~ var_mb_by_sex	0.0231861	0.022634	1.02439	0.30565	90.6	0	2219435	d__Bacteria	p__Bacillota_A	c__Clostridia	o__Oscillospirales	f__Oscillospiraceae	g__Faecousia	s__Faecousia sp003525905	no	no	none
ntk_a_beta_1_42_40_derived	2245_bin64		var_biomarker ~ mars_age	-0.00868344	0.00322174	-2.69527	0.00703319	90.6	0	2219435	d__Bacteria	p__Bacillota_A	c__Clostridia	o__Oscillospirales	f__Oscillospiraceae	g__Faecousia	s__Faecousia sp003525905	no	no	none
ntk_a_beta_1_42_40_derived	2245_bin64		var_biomarker ~ apoe4	-0.186849	0.0472266	-3.95643	7.60777241017863e-05	90.6	0	2219435	d__Bacteria	p__Bacillota_A	c__Clostridia	o__Oscillospirales	f__Oscillospiraceae	g__Faecousia	s__Faecousia sp003525905	no	no	none
ntk_a_beta_1_42_40_derived	2245_bin64		var_biomarker ~ ntk_table	0.0542695	0.0490101	1.10731	0.268159	90.6	0	2219435	d__Bacteria	p__Bacillota_A	c__Clostridia	o__Oscillospirales	f__Oscillospiraceae	g__Faecousia	s__Faecousia sp003525905	no	no	none
ntk_a_beta_1_42_40_derived	2245_bin64		var_biomarker ~ bristol_type_1_7	-0.0320467	0.019138	-1.67451	0.0940302	90.6	0	2219435	d__Bacteria	p__Bacillota_A	c__Clostridia	o__Oscillospirales	f__Oscillospiraceae	g__Faecousia	s__Faecousia sp003525905	no	no	none
ntk_a_beta_1_42_40_derived	2245_bin8		var_biomarker ~ var_mb	0.0472142	0.031686	1.49007	0.136207	91.13	0	2024579	d__Bacteria	p__Bacillota_A	c__Clostridia	o__Oscillospirales	f__Ruminococcaceae	g__Faecalibacterium	s__Faecalibacterium prausnitzii	no	yes	butyrate
ntk_a_beta_1_42_40_derived	2245_bin8		var_biomarker ~ sex	0.0277527	0.0557029	0.498226	0.618324	91.13	0	2024579	d__Bacteria	p__Bacillota_A	c__Clostridia	o__Oscillospirales	f__Ruminococcaceae	g__Faecalibacterium	s__Faecalibacterium prausnitzii	no	yes	butyrate
ntk_a_beta_1_42_40_derived	2245_bin8		var_biomarker ~ var_mb_by_sex	-0.0233776	0.0432934	-0.539981	0.58921	91.13	0	2024579	d__Bacteria	p__Bacillota_A	c__Clostridia	o__Oscillospirales	f__Ruminococcaceae	g__Faecalibacterium	s__Faecalibacterium prausnitzii	no	yes	butyrate
ntk_a_beta_1_42_40_derived	2245_bin8		var_biomarker ~ mars_age	-0.00796895	0.00325931	-2.44498	0.0144859	91.13	0	2024579	d__Bacteria	p__Bacillota_A	c__Clostridia	o__Oscillospirales	f__Ruminococcaceae	g__Faecalibacterium	s__Faecalibacterium prausnitzii	no	yes	butyrate
ntk_a_beta_1_42_40_derived	2245_bin8		var_biomarker ~ apoe4	-0.207613	0.0487485	-4.25886	2.05470949952158e-05	91.13	0	2024579	d__Bacteria	p__Bacillota_A	c__Clostridia	o__Oscillospirales	f__Ruminococcaceae	g__Faecalibacterium	s__Faecalibacterium prausnitzii	no	yes	butyrate
ntk_a_beta_1_42_40_derived	2245_bin8		var_biomarker ~ ntk_table	0.0718139	0.049189	1.45996	0.144302	91.13	0	2024579	d__Bacteria	p__Bacillota_A	c__Clostridia	o__Oscillospirales	f__Ruminococcaceae	g__Faecalibacterium	s__Faecalibacterium prausnitzii	no	yes	butyrate
ntk_a_beta_1_42_40_derived	2245_bin8		var_biomarker ~ bristol_type_1_7	-0.0306662	0.0199282	-1.53884	0.123844	91.13	0	2024579	d__Bacteria	p__Bacillota_A	c__Clostridia	o__Oscillospirales	f__Ruminococcaceae	g__Faecalibacterium	s__Faecalibacterium prausnitzii	no	yes	butyrate
ntk_a_beta_1_42_40_derived	2247_bin19		var_biomarker ~ var_mb	0.00113116	0.0301789	0.037482	0.970101	91.99	3.9	1876667	d__Bacteria	p__Actinomycetota	c__Coriobacteriia	o__Coriobacteriales	f__Coriobacteriaceae	g__Collinsella	s__	no	no	none
ntk_a_beta_1_42_40_derived	2247_bin19		var_biomarker ~ sex	0.0279095	0.0597412	0.467174	0.640376	91.99	3.9	1876667	d__Bacteria	p__Actinomycetota	c__Coriobacteriia	o__Coriobacteriales	f__Coriobacteriaceae	g__Collinsella	s__	no	no	none
ntk_a_beta_1_42_40_derived	2247_bin19		var_biomarker ~ var_mb_by_sex	0.0141862	0.0434984	0.32613	0.744326	91.99	3.9	1876667	d__Bacteria	p__Actinomycetota	c__Coriobacteriia	o__Coriobacteriales	f__Coriobacteriaceae	g__Collinsella	s__	no	no	none
ntk_a_beta_1_42_40_derived	2247_bin19		var_biomarker ~ mars_age	-0.00841048	0.00317276	-2.65084	0.00802921	91.99	3.9	1876667	d__Bacteria	p__Actinomycetota	c__Coriobacteriia	o__Coriobacteriales	f__Coriobacteriaceae	g__Collinsella	s__	no	no	none
ntk_a_beta_1_42_40_derived	2247_bin19		var_biomarker ~ apoe4	-0.203198	0.0486016	-4.18088	2.90379168319532e-05	91.99	3.9	1876667	d__Bacteria	p__Actinomycetota	c__Coriobacteriia	o__Coriobacteriales	f__Coriobacteriaceae	g__Collinsella	s__	no	no	none
ntk_a_beta_1_42_40_derived	2247_bin19		var_biomarker ~ ntk_table	0.0644639	0.0496019	1.29963	0.193729	91.99	3.9	1876667	d__Bacteria	p__Actinomycetota	c__Coriobacteriia	o__Coriobacteriales	f__Coriobacteriaceae	g__Collinsella	s__	no	no	none
ntk_a_beta_1_42_40_derived	2247_bin19		var_biomarker ~ bristol_type_1_7	-0.0264925	0.0200755	-1.31965	0.186954	91.99	3.9	1876667	d__Bacteria	p__Actinomycetota	c__Coriobacteriia	o__Coriobacteriales	f__Coriobacteriaceae	g__Collinsella	s__	no	no	none
ntk_a_beta_1_42_40_derived	2247_bin45		var_biomarker ~ var_mb	0.0220772	0.0340182	0.64898	0.516351	96.2	0	2766560	d__Bacteria	p__Bacillota_A	c__Clostridia	o__Lachnospirales	f__Lachnospiraceae	g__Copromonas	s__Copromonas sp900066535	no	yes	butyrate
ntk_a_beta_1_42_40_derived	2247_bin45		var_biomarker ~ sex	0.0192518	0.0511963	0.37604	0.706887	96.2	0	2766560	d__Bacteria	p__Bacillota_A	c__Clostridia	o__Lachnospirales	f__Lachnospiraceae	g__Copromonas	s__Copromonas sp900066535	no	yes	butyrate
ntk_a_beta_1_42_40_derived	2247_bin45		var_biomarker ~ var_mb_by_sex	0.0179159	0.0418189	0.428417	0.668347	96.2	0	2766560	d__Bacteria	p__Bacillota_A	c__Clostridia	o__Lachnospirales	f__Lachnospiraceae	g__Copromonas	s__Copromonas sp900066535	no	yes	butyrate
ntk_a_beta_1_42_40_derived	2247_bin45		var_biomarker ~ mars_age	-0.00706947	0.00326633	-2.16435	0.0304378	96.2	0	2766560	d__Bacteria	p__Bacillota_A	c__Clostridia	o__Lachnospirales	f__Lachnospiraceae	g__Copromonas	s__Copromonas sp900066535	no	yes	butyrate
ntk_a_beta_1_42_40_derived	2247_bin45		var_biomarker ~ apoe4	-0.205387	0.0482287	-4.25861	2.05704384599326e-05	96.2	0	2766560	d__Bacteria	p__Bacillota_A	c__Clostridia	o__Lachnospirales	f__Lachnospiraceae	g__Copromonas	s__Copromonas sp900066535	no	yes	butyrate
ntk_a_beta_1_42_40_derived	2247_bin45		var_biomarker ~ ntk_table	0.0703304	0.0479142	1.46784	0.142147	96.2	0	2766560	d__Bacteria	p__Bacillota_A	c__Clostridia	o__Lachnospirales	f__Lachnospiraceae	g__Copromonas	s__Copromonas sp900066535	no	yes	butyrate
ntk_a_beta_1_42_40_derived	2247_bin45		var_biomarker ~ bristol_type_1_7	-0.0379876	0.0242282	-1.56791	0.116902	96.2	0	2766560	d__Bacteria	p__Bacillota_A	c__Clostridia	o__Lachnospirales	f__Lachnospiraceae	g__Copromonas	s__Copromonas sp900066535	no	yes	butyrate
ntk_a_beta_1_42_40_derived	2249_bin53		var_biomarker ~ var_mb	-0.067749	0.0326343	-2.07601	0.0378933	95.97	0	1969185	d__Bacteria	p__Bacillota_A	c__Clostridia	o__Oscillospirales	f__Acutalibacteraceae	g__Eubacterium_R	s__Eubacterium_R sp900539425	no	no	none
ntk_a_beta_1_42_40_derived	2249_bin53		var_biomarker ~ sex	0.174554	0.0917104	1.90331	0.0569997	95.97	0	1969185	d__Bacteria	p__Bacillota_A	c__Clostridia	o__Oscillospirales	f__Acutalibacteraceae	g__Eubacterium_R	s__Eubacterium_R sp900539425	no	no	none
ntk_a_beta_1_42_40_derived	2249_bin53		var_biomarker ~ var_mb_by_sex	0.0639306	0.035176	1.81745	0.0691484	95.97	0	1969185	d__Bacteria	p__Bacillota_A	c__Clostridia	o__Oscillospirales	f__Acutalibacteraceae	g__Eubacterium_R	s__Eubacterium_R sp900539425	no	no	none
ntk_a_beta_1_42_40_derived	2249_bin53		var_biomarker ~ mars_age	-0.00783706	0.00319187	-2.45532	0.0140759	95.97	0	1969185	d__Bacteria	p__Bacillota_A	c__Clostridia	o__Oscillospirales	f__Acutalibacteraceae	g__Eubacterium_R	s__Eubacterium_R sp900539425	no	no	none
ntk_a_beta_1_42_40_derived	2249_bin53		var_biomarker ~ apoe4	-0.206259	0.0480906	-4.28897	1.79506429842657e-05	95.97	0	1969185	d__Bacteria	p__Bacillota_A	c__Clostridia	o__Oscillospirales	f__Acutalibacteraceae	g__Eubacterium_R	s__Eubacterium_R sp900539425	no	no	none
ntk_a_beta_1_42_40_derived	2249_bin53		var_biomarker ~ ntk_table	0.0761846	0.0475287	1.60292	0.108952	95.97	0	1969185	d__Bacteria	p__Bacillota_A	c__Clostridia	o__Oscillospirales	f__Acutalibacteraceae	g__Eubacterium_R	s__Eubacterium_R sp900539425	no	no	none
ntk_a_beta_1_42_40_derived	2249_bin53		var_biomarker ~ bristol_type_1_7	-0.0380358	0.0203243	-1.87144	0.0612839	95.97	0	1969185	d__Bacteria	p__Bacillota_A	c__Clostridia	o__Oscillospirales	f__Acutalibacteraceae	g__Eubacterium_R	s__Eubacterium_R sp900539425	no	no	none
ntk_a_beta_1_42_40_derived	2249_bin54		var_biomarker ~ var_mb	-0.0237331	0.0410838	-0.577675	0.563483	98.1	0	3275889	d__Bacteria	p__Bacillota_A	c__Clostridia	o__Lachnospirales	f__Lachnospiraceae	g__Blautia_A	s__Blautia_A faecis	yes	no	propionate
ntk_a_beta_1_42_40_derived	2249_bin54		var_biomarker ~ sex	-0.132405	0.180313	-0.734306	0.462763	98.1	0	3275889	d__Bacteria	p__Bacillota_A	c__Clostridia	o__Lachnospirales	f__Lachnospiraceae	g__Blautia_A	s__Blautia_A faecis	yes	no	propionate
ntk_a_beta_1_42_40_derived	2249_bin54		var_biomarker ~ var_mb_by_sex	0.0607724	0.0603102	1.00766	0.313616	98.1	0	3275889	d__Bacteria	p__Bacillota_A	c__Clostridia	o__Lachnospirales	f__Lachnospiraceae	g__Blautia_A	s__Blautia_A faecis	yes	no	propionate
ntk_a_beta_1_42_40_derived	2249_bin54		var_biomarker ~ mars_age	-0.00806941	0.00325722	-2.47739	0.0132348	98.1	0	3275889	d__Bacteria	p__Bacillota_A	c__Clostridia	o__Lachnospirales	f__Lachnospiraceae	g__Blautia_A	s__Blautia_A faecis	yes	no	propionate
ntk_a_beta_1_42_40_derived	2249_bin54		var_biomarker ~ apoe4	-0.202296	0.0492867	-4.10448	4.05224082056233e-05	98.1	0	3275889	d__Bacteria	p__Bacillota_A	c__Clostridia	o__Lachnospirales	f__Lachnospiraceae	g__Blautia_A	s__Blautia_A faecis	yes	no	propionate
ntk_a_beta_1_42_40_derived	2249_bin54		var_biomarker ~ ntk_table	0.0634744	0.0507077	1.25177	0.210654	98.1	0	3275889	d__Bacteria	p__Bacillota_A	c__Clostridia	o__Lachnospirales	f__Lachnospiraceae	g__Blautia_A	s__Blautia_A faecis	yes	no	propionate
ntk_a_beta_1_42_40_derived	2249_bin54		var_biomarker ~ bristol_type_1_7	-0.0275425	0.0199873	-1.378	0.168204	98.1	0	3275889	d__Bacteria	p__Bacillota_A	c__Clostridia	o__Lachnospirales	f__Lachnospiraceae	g__Blautia_A	s__Blautia_A faecis	yes	no	propionate
ntk_a_beta_1_42_40_derived	2249_bin84		var_biomarker ~ var_mb	0.0659781	0.0245979	2.68226	0.00731262	96.77	0	2717257	d__Bacteria	p__Bacillota_A	c__Clostridia	o__Clostridiales	f__Clostridiaceae	g__Clostridium	s__Clostridium sp900540255	no	no	none
ntk_a_beta_1_42_40_derived	2249_bin84		var_biomarker ~ sex	0.107593	0.0838308	1.28346	0.199332	96.77	0	2717257	d__Bacteria	p__Bacillota_A	c__Clostridia	o__Clostridiales	f__Clostridiaceae	g__Clostridium	s__Clostridium sp900540255	no	no	none
ntk_a_beta_1_42_40_derived	2249_bin84		var_biomarker ~ var_mb_by_sex	-0.0361116	0.0355636	-1.01541	0.30991	96.77	0	2717257	d__Bacteria	p__Bacillota_A	c__Clostridia	o__Clostridiales	f__Clostridiaceae	g__Clostridium	s__Clostridium sp900540255	no	no	none
ntk_a_beta_1_42_40_derived	2249_bin84		var_biomarker ~ mars_age	-0.00830157	0.00310933	-2.66989	0.00758761	96.77	0	2717257	d__Bacteria	p__Bacillota_A	c__Clostridia	o__Clostridiales	f__Clostridiaceae	g__Clostridium	s__Clostridium sp900540255	no	no	none
ntk_a_beta_1_42_40_derived	2249_bin84		var_biomarker ~ apoe4	-0.213055	0.0500966	-4.25289	2.11027112111406e-05	96.77	0	2717257	d__Bacteria	p__Bacillota_A	c__Clostridia	o__Clostridiales	f__Clostridiaceae	g__Clostridium	s__Clostridium sp900540255	no	no	none
ntk_a_beta_1_42_40_derived	2249_bin84		var_biomarker ~ ntk_table	0.0506907	0.0493239	1.02771	0.304085	96.77	0	2717257	d__Bacteria	p__Bacillota_A	c__Clostridia	o__Clostridiales	f__Clostridiaceae	g__Clostridium	s__Clostridium sp900540255	no	no	none
ntk_a_beta_1_42_40_derived	2249_bin84		var_biomarker ~ bristol_type_1_7	-0.0144281	0.0174795	-0.825427	0.409129	96.77	0	2717257	d__Bacteria	p__Bacillota_A	c__Clostridia	o__Clostridiales	f__Clostridiaceae	g__Clostridium	s__Clostridium sp900540255	no	no	none
ntk_a_beta_1_42_40_derived	2251_bin34		var_biomarker ~ var_mb	-0.00377864	0.0377364	-0.100132	0.920239	99.63	0.75	2074877	d__Bacteria	p__Bacillota	c__Bacilli	o__Lactobacillales	f__Streptococcaceae	g__Streptococcus	s__Streptococcus pasteurianus	no	no	none
ntk_a_beta_1_42_40_derived	2251_bin34		var_biomarker ~ sex	0.0844688	0.0699186	1.2081	0.227008	99.63	0.75	2074877	d__Bacteria	p__Bacillota	c__Bacilli	o__Lactobacillales	f__Streptococcaceae	g__Streptococcus	s__Streptococcus pasteurianus	no	no	none
ntk_a_beta_1_42_40_derived	2251_bin34		var_biomarker ~ var_mb_by_sex	0.046345	0.0443596	1.04476	0.296135	99.63	0.75	2074877	d__Bacteria	p__Bacillota	c__Bacilli	o__Lactobacillales	f__Streptococcaceae	g__Streptococcus	s__Streptococcus pasteurianus	no	no	none
ntk_a_beta_1_42_40_derived	2251_bin34		var_biomarker ~ mars_age	-0.00759473	0.0031718	-2.39446	0.0166451	99.63	0.75	2074877	d__Bacteria	p__Bacillota	c__Bacilli	o__Lactobacillales	f__Streptococcaceae	g__Streptococcus	s__Streptococcus pasteurianus	no	no	none
ntk_a_beta_1_42_40_derived	2251_bin34		var_biomarker ~ apoe4	-0.207812	0.0488448	-4.25453	2.09486177980001e-05	99.63	0.75	2074877	d__Bacteria	p__Bacillota	c__Bacilli	o__Lactobacillales	f__Streptococcaceae	g__Streptococcus	s__Streptococcus pasteurianus	no	no	none
ntk_a_beta_1_42_40_derived	2251_bin34		var_biomarker ~ ntk_table	0.0647757	0.0506302	1.27939	0.20076	99.63	0.75	2074877	d__Bacteria	p__Bacillota	c__Bacilli	o__Lactobacillales	f__Streptococcaceae	g__Streptococcus	s__Streptococcus pasteurianus	no	no	none
ntk_a_beta_1_42_40_derived	2251_bin34		var_biomarker ~ bristol_type_1_7	-0.0254052	0.0196065	-1.29575	0.19506	99.63	0.75	2074877	d__Bacteria	p__Bacillota	c__Bacilli	o__Lactobacillales	f__Streptococcaceae	g__Streptococcus	s__Streptococcus pasteurianus	no	no	none
ntk_a_beta_1_42_40_derived	2251_bin6		var_biomarker ~ var_mb	0.0484104	0.020179	2.39905	0.0164377	90.03	0	2350759	d__Bacteria	p__Bacillota_A	c__Clostridia	o__Lachnospirales	f__Lachnospiraceae	g__Copromonas	s__Copromonas sp900066785	no	yes	butyrate
ntk_a_beta_1_42_40_derived	2251_bin6		var_biomarker ~ sex	0.0588382	0.0674795	0.871942	0.38324	90.03	0	2350759	d__Bacteria	p__Bacillota_A	c__Clostridia	o__Lachnospirales	f__Lachnospiraceae	g__Copromonas	s__Copromonas sp900066785	no	yes	butyrate
ntk_a_beta_1_42_40_derived	2251_bin6		var_biomarker ~ var_mb_by_sex	-0.0198438	0.0259444	-0.764859	0.444355	90.03	0	2350759	d__Bacteria	p__Bacillota_A	c__Clostridia	o__Lachnospirales	f__Lachnospiraceae	g__Copromonas	s__Copromonas sp900066785	no	yes	butyrate
ntk_a_beta_1_42_40_derived	2251_bin6		var_biomarker ~ mars_age	-0.00658277	0.00328504	-2.00386	0.0450846	90.03	0	2350759	d__Bacteria	p__Bacillota_A	c__Clostridia	o__Lachnospirales	f__Lachnospiraceae	g__Copromonas	s__Copromonas sp900066785	no	yes	butyrate
ntk_a_beta_1_42_40_derived	2251_bin6		var_biomarker ~ apoe4	-0.198767	0.0479254	-4.14743	3.36232019277904e-05	90.03	0	2350759	d__Bacteria	p__Bacillota_A	c__Clostridia	o__Lachnospirales	f__Lachnospiraceae	g__Copromonas	s__Copromonas sp900066785	no	yes	butyrate
ntk_a_beta_1_42_40_derived	2251_bin6		var_biomarker ~ ntk_table	0.0722142	0.0464712	1.55396	0.120195	90.03	0	2350759	d__Bacteria	p__Bacillota_A	c__Clostridia	o__Lachnospirales	f__Lachnospiraceae	g__Copromonas	s__Copromonas sp900066785	no	yes	butyrate
ntk_a_beta_1_42_40_derived	2251_bin6		var_biomarker ~ bristol_type_1_7	-0.0459372	0.0225135	-2.04043	0.0413077	90.03	0	2350759	d__Bacteria	p__Bacillota_A	c__Clostridia	o__Lachnospirales	f__Lachnospiraceae	g__Copromonas	s__Copromonas sp900066785	no	yes	butyrate
ntk_a_beta_1_42_40_derived	2252_bin40		var_biomarker ~ var_mb	0.00676885	0.0230578	0.29356	0.769094	95.8	1.28	2758518	d__Bacteria	p__Bacillota_A	c__Clostridia	o__Christensenellales	f__CAG-74	g__UBA11524	s__UBA11524 sp000437595	no	no	none
ntk_a_beta_1_42_40_derived	2252_bin40		var_biomarker ~ sex	0.0314879	0.0622079	0.506172	0.612736	95.8	1.28	2758518	d__Bacteria	p__Bacillota_A	c__Clostridia	o__Christensenellales	f__CAG-74	g__UBA11524	s__UBA11524 sp000437595	no	no	none
ntk_a_beta_1_42_40_derived	2252_bin40		var_biomarker ~ var_mb_by_sex	0.0145665	0.0431509	0.337572	0.735686	95.8	1.28	2758518	d__Bacteria	p__Bacillota_A	c__Clostridia	o__Christensenellales	f__CAG-74	g__UBA11524	s__UBA11524 sp000437595	no	no	none
ntk_a_beta_1_42_40_derived	2252_bin40		var_biomarker ~ mars_age	-0.00868258	0.00320495	-2.70911	0.00674632	95.8	1.28	2758518	d__Bacteria	p__Bacillota_A	c__Clostridia	o__Christensenellales	f__CAG-74	g__UBA11524	s__UBA11524 sp000437595	no	no	none
ntk_a_beta_1_42_40_derived	2252_bin40		var_biomarker ~ apoe4	-0.201817	0.0492625	-4.09677	4.18962590889027e-05	95.8	1.28	2758518	d__Bacteria	p__Bacillota_A	c__Clostridia	o__Christensenellales	f__CAG-74	g__UBA11524	s__UBA11524 sp000437595	no	no	none
ntk_a_beta_1_42_40_derived	2252_bin40		var_biomarker ~ ntk_table	0.0652914	0.0499564	1.30697	0.191224	95.8	1.28	2758518	d__Bacteria	p__Bacillota_A	c__Clostridia	o__Christensenellales	f__CAG-74	g__UBA11524	s__UBA11524 sp000437595	no	no	none
ntk_a_beta_1_42_40_derived	2252_bin40		var_biomarker ~ bristol_type_1_7	-0.0272224	0.0198728	-1.36983	0.17074	95.8	1.28	2758518	d__Bacteria	p__Bacillota_A	c__Clostridia	o__Christensenellales	f__CAG-74	g__UBA11524	s__UBA11524 sp000437595	no	no	none
ntk_a_beta_1_42_40_derived	2252_bin43		var_biomarker ~ var_mb	-0.0367725	0.0344387	-1.06777	0.285626	94.1	3.63	2361297	d__Bacteria	p__Bacillota_A	c__Clostridia	o__Oscillospirales	f__Ruminococcaceae	g__Gemmiger	s__Gemmiger sp900540595	no	no	none
ntk_a_beta_1_42_40_derived	2252_bin43		var_biomarker ~ sex	-0.174438	0.12014	-1.45195	0.146515	94.1	3.63	2361297	d__Bacteria	p__Bacillota_A	c__Clostridia	o__Oscillospirales	f__Ruminococcaceae	g__Gemmiger	s__Gemmiger sp900540595	no	no	none
ntk_a_beta_1_42_40_derived	2252_bin43		var_biomarker ~ var_mb_by_sex	0.117397	0.0596807	1.96708	0.0491741	94.1	3.63	2361297	d__Bacteria	p__Bacillota_A	c__Clostridia	o__Oscillospirales	f__Ruminococcaceae	g__Gemmiger	s__Gemmiger sp900540595	no	no	none
ntk_a_beta_1_42_40_derived	2252_bin43		var_biomarker ~ mars_age	-0.00837851	0.00334569	-2.50427	0.0122705	94.1	3.63	2361297	d__Bacteria	p__Bacillota_A	c__Clostridia	o__Oscillospirales	f__Ruminococcaceae	g__Gemmiger	s__Gemmiger sp900540595	no	no	none
ntk_a_beta_1_42_40_derived	2252_bin43		var_biomarker ~ apoe4	-0.198436	0.0490985	-4.04158	5.30928402822095e-05	94.1	3.63	2361297	d__Bacteria	p__Bacillota_A	c__Clostridia	o__Oscillospirales	f__Ruminococcaceae	g__Gemmiger	s__Gemmiger sp900540595	no	no	none
ntk_a_beta_1_42_40_derived	2252_bin43		var_biomarker ~ ntk_table	0.0690393	0.0491377	1.40502	0.160016	94.1	3.63	2361297	d__Bacteria	p__Bacillota_A	c__Clostridia	o__Oscillospirales	f__Ruminococcaceae	g__Gemmiger	s__Gemmiger sp900540595	no	no	none
ntk_a_beta_1_42_40_derived	2252_bin43		var_biomarker ~ bristol_type_1_7	-0.0304815	0.0205728	-1.48164	0.138436	94.1	3.63	2361297	d__Bacteria	p__Bacillota_A	c__Clostridia	o__Oscillospirales	f__Ruminococcaceae	g__Gemmiger	s__Gemmiger sp900540595	no	no	none
ntk_a_beta_1_42_40_derived	2252_bin47		var_biomarker ~ var_mb	0.00135352	0.0274614	0.0492881	0.96069	91.28	0.67	2107048	d__Bacteria	p__Bacillota_A	c__Clostridia	o__Oscillospirales	f__Oscillospiraceae	g__Vescimonas	s__Vescimonas sp000435555	no	no	none
ntk_a_beta_1_42_40_derived	2252_bin47		var_biomarker ~ sex	0.0292718	0.050686	0.577513	0.563593	91.28	0.67	2107048	d__Bacteria	p__Bacillota_A	c__Clostridia	o__Oscillospirales	f__Oscillospiraceae	g__Vescimonas	s__Vescimonas sp000435555	no	no	none
ntk_a_beta_1_42_40_derived	2252_bin47		var_biomarker ~ var_mb_by_sex	-0.029527	0.0425436	-0.694041	0.487657	91.28	0.67	2107048	d__Bacteria	p__Bacillota_A	c__Clostridia	o__Oscillospirales	f__Oscillospiraceae	g__Vescimonas	s__Vescimonas sp000435555	no	no	none
ntk_a_beta_1_42_40_derived	2252_bin47		var_biomarker ~ mars_age	-0.00830882	0.00313929	-2.64672	0.0081276	91.28	0.67	2107048	d__Bacteria	p__Bacillota_A	c__Clostridia	o__Oscillospirales	f__Oscillospiraceae	g__Vescimonas	s__Vescimonas sp000435555	no	no	none
ntk_a_beta_1_42_40_derived	2252_bin47		var_biomarker ~ apoe4	-0.204782	0.0490167	-4.1778	2.94343840434586e-05	91.28	0.67	2107048	d__Bacteria	p__Bacillota_A	c__Clostridia	o__Oscillospirales	f__Oscillospiraceae	g__Vescimonas	s__Vescimonas sp000435555	no	no	none
ntk_a_beta_1_42_40_derived	2252_bin47		var_biomarker ~ ntk_table	0.063616	0.0491605	1.29405	0.195649	91.28	0.67	2107048	d__Bacteria	p__Bacillota_A	c__Clostridia	o__Oscillospirales	f__Oscillospiraceae	g__Vescimonas	s__Vescimonas sp000435555	no	no	none
ntk_a_beta_1_42_40_derived	2252_bin47		var_biomarker ~ bristol_type_1_7	-0.0283739	0.0206154	-1.37634	0.168715	91.28	0.67	2107048	d__Bacteria	p__Bacillota_A	c__Clostridia	o__Oscillospirales	f__Oscillospiraceae	g__Vescimonas	s__Vescimonas sp000435555	no	no	none
ntk_a_beta_1_42_40_derived	2252_bin58		var_biomarker ~ var_mb	0.00811087	0.0114505	0.708344	0.478732	99.97	0.15	4722499	d__Bacteria	p__Pseudomonadota	c__Gammaproteobacteria	o__Enterobacterales	f__Enterobacteriaceae	g__Escherichia	s__Escherichia coli	no	no	none
ntk_a_beta_1_42_40_derived	2252_bin58		var_biomarker ~ sex	0.0287571	0.067608	0.425351	0.670581	99.97	0.15	4722499	d__Bacteria	p__Pseudomonadota	c__Gammaproteobacteria	o__Enterobacterales	f__Enterobacteriaceae	g__Escherichia	s__Escherichia coli	no	no	none
ntk_a_beta_1_42_40_derived	2252_bin58		var_biomarker ~ var_mb_by_sex	-0.00701055	0.0177236	-0.395549	0.692438	99.97	0.15	4722499	d__Bacteria	p__Pseudomonadota	c__Gammaproteobacteria	o__Enterobacterales	f__Enterobacteriaceae	g__Escherichia	s__Escherichia coli	no	no	none
ntk_a_beta_1_42_40_derived	2252_bin58		var_biomarker ~ mars_age	-0.00850682	0.00320898	-2.65094	0.00802681	99.97	0.15	4722499	d__Bacteria	p__Pseudomonadota	c__Gammaproteobacteria	o__Enterobacterales	f__Enterobacteriaceae	g__Escherichia	s__Escherichia coli	no	no	none
ntk_a_beta_1_42_40_derived	2252_bin58		var_biomarker ~ apoe4	-0.205693	0.0493159	-4.17093	3.03355356585655e-05	99.97	0.15	4722499	d__Bacteria	p__Pseudomonadota	c__Gammaproteobacteria	o__Enterobacterales	f__Enterobacteriaceae	g__Escherichia	s__Escherichia coli	no	no	none
ntk_a_beta_1_42_40_derived	2252_bin58		var_biomarker ~ ntk_table	0.0681713	0.0485041	1.40548	0.15988	99.97	0.15	4722499	d__Bacteria	p__Pseudomonadota	c__Gammaproteobacteria	o__Enterobacterales	f__Enterobacteriaceae	g__Escherichia	s__Escherichia coli	no	no	none
ntk_a_beta_1_42_40_derived	2252_bin58		var_biomarker ~ bristol_type_1_7	-0.0257754	0.0192692	-1.33765	0.18101	99.97	0.15	4722499	d__Bacteria	p__Pseudomonadota	c__Gammaproteobacteria	o__Enterobacterales	f__Enterobacteriaceae	g__Escherichia	s__Escherichia coli	no	no	none
ntk_a_beta_1_42_40_derived	2253_bin114		var_biomarker ~ var_mb	0.0152932	0.0269888	0.56665	0.570952	99.33	0	2405177	d__Bacteria	p__Bacillota_A	c__Clostridia	o__Lachnospirales	f__Lachnospiraceae	g__Coprococcus	s__Coprococcus sp000433075	no	no	none
ntk_a_beta_1_42_40_derived	2253_bin114		var_biomarker ~ sex	0.0301679	0.0487283	0.619104	0.535848	99.33	0	2405177	d__Bacteria	p__Bacillota_A	c__Clostridia	o__Lachnospirales	f__Lachnospiraceae	g__Coprococcus	s__Coprococcus sp000433075	no	no	none
ntk_a_beta_1_42_40_derived	2253_bin114		var_biomarker ~ var_mb_by_sex	0.0623939	0.0410154	1.52123	0.128202	99.33	0	2405177	d__Bacteria	p__Bacillota_A	c__Clostridia	o__Lachnospirales	f__Lachnospiraceae	g__Coprococcus	s__Coprococcus sp000433075	no	no	none
ntk_a_beta_1_42_40_derived	2253_bin114		var_biomarker ~ mars_age	-0.00843241	0.00322668	-2.61334	0.00896617	99.33	0	2405177	d__Bacteria	p__Bacillota_A	c__Clostridia	o__Lachnospirales	f__Lachnospiraceae	g__Coprococcus	s__Coprococcus sp000433075	no	no	none
ntk_a_beta_1_42_40_derived	2253_bin114		var_biomarker ~ apoe4	-0.210063	0.0493292	-4.25838	2.05909899468892e-05	99.33	0	2405177	d__Bacteria	p__Bacillota_A	c__Clostridia	o__Lachnospirales	f__Lachnospiraceae	g__Coprococcus	s__Coprococcus sp000433075	no	no	none
ntk_a_beta_1_42_40_derived	2253_bin114		var_biomarker ~ ntk_table	0.0616316	0.0489558	1.25892	0.208059	99.33	0	2405177	d__Bacteria	p__Bacillota_A	c__Clostridia	o__Lachnospirales	f__Lachnospiraceae	g__Coprococcus	s__Coprococcus sp000433075	no	no	none
ntk_a_beta_1_42_40_derived	2253_bin114		var_biomarker ~ bristol_type_1_7	-0.0325657	0.0202503	-1.60815	0.107801	99.33	0	2405177	d__Bacteria	p__Bacillota_A	c__Clostridia	o__Lachnospirales	f__Lachnospiraceae	g__Coprococcus	s__Coprococcus sp000433075	no	no	none
ntk_a_beta_1_42_40_derived	2253_bin47		var_biomarker ~ var_mb	-0.0275299	0.0225983	-1.21823	0.223136	93.95	3.25	1909229	d__Bacteria	p__Actinomycetota	c__Coriobacteriia	o__Coriobacteriales	f__Coriobacteriaceae	g__Collinsella	s__Collinsella aerofaciens_I	no	no	none
ntk_a_beta_1_42_40_derived	2253_bin47		var_biomarker ~ sex	0.0545215	0.0499742	1.09099	0.275276	93.95	3.25	1909229	d__Bacteria	p__Actinomycetota	c__Coriobacteriia	o__Coriobacteriales	f__Coriobacteriaceae	g__Collinsella	s__Collinsella aerofaciens_I	no	no	none
ntk_a_beta_1_42_40_derived	2253_bin47		var_biomarker ~ var_mb_by_sex	0.0166866	0.0380696	0.438319	0.661155	93.95	3.25	1909229	d__Bacteria	p__Actinomycetota	c__Coriobacteriia	o__Coriobacteriales	f__Coriobacteriaceae	g__Collinsella	s__Collinsella aerofaciens_I	no	no	none
ntk_a_beta_1_42_40_derived	2253_bin47		var_biomarker ~ mars_age	-0.00853884	0.0031272	-2.73051	0.00632365	93.95	3.25	1909229	d__Bacteria	p__Actinomycetota	c__Coriobacteriia	o__Coriobacteriales	f__Coriobacteriaceae	g__Collinsella	s__Collinsella aerofaciens_I	no	no	none
ntk_a_beta_1_42_40_derived	2253_bin47		var_biomarker ~ apoe4	-0.195284	0.047847	-4.08143	4.47589265830661e-05	93.95	3.25	1909229	d__Bacteria	p__Actinomycetota	c__Coriobacteriia	o__Coriobacteriales	f__Coriobacteriaceae	g__Collinsella	s__Collinsella aerofaciens_I	no	no	none
ntk_a_beta_1_42_40_derived	2253_bin47		var_biomarker ~ ntk_table	0.0657659	0.0489991	1.34219	0.179536	93.95	3.25	1909229	d__Bacteria	p__Actinomycetota	c__Coriobacteriia	o__Coriobacteriales	f__Coriobacteriaceae	g__Collinsella	s__Collinsella aerofaciens_I	no	no	none
ntk_a_beta_1_42_40_derived	2253_bin47		var_biomarker ~ bristol_type_1_7	-0.0294194	0.0191371	-1.5373	0.12422	93.95	3.25	1909229	d__Bacteria	p__Actinomycetota	c__Coriobacteriia	o__Coriobacteriales	f__Coriobacteriaceae	g__Collinsella	s__Collinsella aerofaciens_I	no	no	none
ntk_a_beta_1_42_40_derived	2253_bin72		var_biomarker ~ var_mb	0.0461854	0.0539093	0.856724	0.391597	92.68	4.09	3260423	d__Bacteria	p__Bacillota_A	c__Clostridia	o__Lachnospirales	f__Lachnospiraceae	g__KLE1615	s__KLE1615 sp900066985	no	no	none
ntk_a_beta_1_42_40_derived	2253_bin72		var_biomarker ~ sex	-0.0574538	0.300228	-0.191367	0.848238	92.68	4.09	3260423	d__Bacteria	p__Bacillota_A	c__Clostridia	o__Lachnospirales	f__Lachnospiraceae	g__KLE1615	s__KLE1615 sp900066985	no	no	none
ntk_a_beta_1_42_40_derived	2253_bin72		var_biomarker ~ var_mb_by_sex	0.0257288	0.0840022	0.306287	0.759386	92.68	4.09	3260423	d__Bacteria	p__Bacillota_A	c__Clostridia	o__Lachnospirales	f__Lachnospiraceae	g__KLE1615	s__KLE1615 sp900066985	no	no	none
ntk_a_beta_1_42_40_derived	2253_bin72		var_biomarker ~ mars_age	-0.00759789	0.00330354	-2.29993	0.0214525	92.68	4.09	3260423	d__Bacteria	p__Bacillota_A	c__Clostridia	o__Lachnospirales	f__Lachnospiraceae	g__KLE1615	s__KLE1615 sp900066985	no	no	none
ntk_a_beta_1_42_40_derived	2253_bin72		var_biomarker ~ apoe4	-0.199322	0.0488062	-4.08394	4.42777456264309e-05	92.68	4.09	3260423	d__Bacteria	p__Bacillota_A	c__Clostridia	o__Lachnospirales	f__Lachnospiraceae	g__KLE1615	s__KLE1615 sp900066985	no	no	none
ntk_a_beta_1_42_40_derived	2253_bin72		var_biomarker ~ ntk_table	0.0583383	0.0504327	1.15675	0.247372	92.68	4.09	3260423	d__Bacteria	p__Bacillota_A	c__Clostridia	o__Lachnospirales	f__Lachnospiraceae	g__KLE1615	s__KLE1615 sp900066985	no	no	none
ntk_a_beta_1_42_40_derived	2253_bin72		var_biomarker ~ bristol_type_1_7	-0.0300704	0.0201881	-1.48951	0.136354	92.68	4.09	3260423	d__Bacteria	p__Bacillota_A	c__Clostridia	o__Lachnospirales	f__Lachnospiraceae	g__KLE1615	s__KLE1615 sp900066985	no	no	none
ntk_a_beta_1_42_40_derived	2253_bin97		var_biomarker ~ var_mb	0.000460537	0.0365515	0.0125997	0.989947	90.29	2.01	1945434	d__Bacteria	p__Bacillota_A	c__Clostridia	o__Oscillospirales	f__Oscillospiraceae	g__Vescimonas	s__Vescimonas sp000435555	no	no	none
ntk_a_beta_1_42_40_derived	2253_bin97		var_biomarker ~ sex	0.0439968	0.0689907	0.637721	0.523656	90.29	2.01	1945434	d__Bacteria	p__Bacillota_A	c__Clostridia	o__Oscillospirales	f__Oscillospiraceae	g__Vescimonas	s__Vescimonas sp000435555	no	no	none
ntk_a_beta_1_42_40_derived	2253_bin97		var_biomarker ~ var_mb_by_sex	-0.00158948	0.0481823	-0.0329889	0.973683	90.29	2.01	1945434	d__Bacteria	p__Bacillota_A	c__Clostridia	o__Oscillospirales	f__Oscillospiraceae	g__Vescimonas	s__Vescimonas sp000435555	no	no	none
ntk_a_beta_1_42_40_derived	2253_bin97		var_biomarker ~ mars_age	-0.00853773	0.0031739	-2.68998	0.0071457	90.29	2.01	1945434	d__Bacteria	p__Bacillota_A	c__Clostridia	o__Oscillospirales	f__Oscillospiraceae	g__Vescimonas	s__Vescimonas sp000435555	no	no	none
ntk_a_beta_1_42_40_derived	2253_bin97		var_biomarker ~ apoe4	-0.201795	0.0469316	-4.29977	1.70976882230001e-05	90.29	2.01	1945434	d__Bacteria	p__Bacillota_A	c__Clostridia	o__Oscillospirales	f__Oscillospiraceae	g__Vescimonas	s__Vescimonas sp000435555	no	no	none
ntk_a_beta_1_42_40_derived	2253_bin97		var_biomarker ~ ntk_table	0.0649577	0.0500366	1.2982	0.194217	90.29	2.01	1945434	d__Bacteria	p__Bacillota_A	c__Clostridia	o__Oscillospirales	f__Oscillospiraceae	g__Vescimonas	s__Vescimonas sp000435555	no	no	none
ntk_a_beta_1_42_40_derived	2253_bin97		var_biomarker ~ bristol_type_1_7	-0.0272184	0.0212	-1.28388	0.199183	90.29	2.01	1945434	d__Bacteria	p__Bacillota_A	c__Clostridia	o__Oscillospirales	f__Oscillospiraceae	g__Vescimonas	s__Vescimonas sp000435555	no	no	none
ntk_a_beta_1_42_40_derived	2254_bin12		var_biomarker ~ var_mb	-0.00413334	0.0243517	-0.169735	0.865219	92.45	1.61	2040116	d__Bacteria	p__Actinomycetota	c__Coriobacteriia	o__Coriobacteriales	f__Coriobacteriaceae	g__Collinsella	s__	no	no	none
ntk_a_beta_1_42_40_derived	2254_bin12		var_biomarker ~ sex	0.0434476	0.0565675	0.768066	0.442448	92.45	1.61	2040116	d__Bacteria	p__Actinomycetota	c__Coriobacteriia	o__Coriobacteriales	f__Coriobacteriaceae	g__Collinsella	s__	no	no	none
ntk_a_beta_1_42_40_derived	2254_bin12		var_biomarker ~ var_mb_by_sex	-0.000319424	0.0417573	-0.00764953	0.993897	92.45	1.61	2040116	d__Bacteria	p__Actinomycetota	c__Coriobacteriia	o__Coriobacteriales	f__Coriobacteriaceae	g__Collinsella	s__	no	no	none
ntk_a_beta_1_42_40_derived	2254_bin12		var_biomarker ~ mars_age	-0.00855459	0.00316021	-2.70697	0.00678999	92.45	1.61	2040116	d__Bacteria	p__Actinomycetota	c__Coriobacteriia	o__Coriobacteriales	f__Coriobacteriaceae	g__Collinsella	s__	no	no	none
ntk_a_beta_1_42_40_derived	2254_bin12		var_biomarker ~ apoe4	-0.200928	0.049253	-4.07952	4.51295384589212e-05	92.45	1.61	2040116	d__Bacteria	p__Actinomycetota	c__Coriobacteriia	o__Coriobacteriales	f__Coriobacteriaceae	g__Collinsella	s__	no	no	none
ntk_a_beta_1_42_40_derived	2254_bin12		var_biomarker ~ ntk_table	0.0660416	0.050116	1.31778	0.187579	92.45	1.61	2040116	d__Bacteria	p__Actinomycetota	c__Coriobacteriia	o__Coriobacteriales	f__Coriobacteriaceae	g__Collinsella	s__	no	no	none
ntk_a_beta_1_42_40_derived	2254_bin12		var_biomarker ~ bristol_type_1_7	-0.0275841	0.0198325	-1.39086	0.164269	92.45	1.61	2040116	d__Bacteria	p__Actinomycetota	c__Coriobacteriia	o__Coriobacteriales	f__Coriobacteriaceae	g__Collinsella	s__	no	no	none
ntk_a_beta_1_42_40_derived	2254_bin61		var_biomarker ~ var_mb	0.0297747	0.042083	0.707523	0.479241	98.14	0.7	2204282	d__Bacteria	p__Bacillota_A	c__Clostridia	o__Peptostreptococcales	f__Peptostreptococcaceae	g__Peptacetobacter	s__Peptacetobacter sp900550335	no	no	none
ntk_a_beta_1_42_40_derived	2254_bin61		var_biomarker ~ sex	-0.0262011	0.113611	-0.230621	0.817609	98.14	0.7	2204282	d__Bacteria	p__Bacillota_A	c__Clostridia	o__Peptostreptococcales	f__Peptostreptococcaceae	g__Peptacetobacter	s__Peptacetobacter sp900550335	no	no	none
ntk_a_beta_1_42_40_derived	2254_bin61		var_biomarker ~ var_mb_by_sex	0.0549018	0.0828886	0.662357	0.507742	98.14	0.7	2204282	d__Bacteria	p__Bacillota_A	c__Clostridia	o__Peptostreptococcales	f__Peptostreptococcaceae	g__Peptacetobacter	s__Peptacetobacter sp900550335	no	no	none
ntk_a_beta_1_42_40_derived	2254_bin61		var_biomarker ~ mars_age	-0.00757055	0.00318711	-2.37536	0.0175316	98.14	0.7	2204282	d__Bacteria	p__Bacillota_A	c__Clostridia	o__Peptostreptococcales	f__Peptostreptococcaceae	g__Peptacetobacter	s__Peptacetobacter sp900550335	no	no	none
ntk_a_beta_1_42_40_derived	2254_bin61		var_biomarker ~ apoe4	-0.206991	0.0492378	-4.20391	2.62345321346835e-05	98.14	0.7	2204282	d__Bacteria	p__Bacillota_A	c__Clostridia	o__Peptostreptococcales	f__Peptostreptococcaceae	g__Peptacetobacter	s__Peptacetobacter sp900550335	no	no	none
ntk_a_beta_1_42_40_derived	2254_bin61		var_biomarker ~ ntk_table	0.0658201	0.0492649	1.33604	0.181535	98.14	0.7	2204282	d__Bacteria	p__Bacillota_A	c__Clostridia	o__Peptostreptococcales	f__Peptostreptococcaceae	g__Peptacetobacter	s__Peptacetobacter sp900550335	no	no	none
ntk_a_beta_1_42_40_derived	2254_bin61		var_biomarker ~ bristol_type_1_7	-0.0253639	0.0194806	-1.30201	0.192914	98.14	0.7	2204282	d__Bacteria	p__Bacillota_A	c__Clostridia	o__Peptostreptococcales	f__Peptostreptococcaceae	g__Peptacetobacter	s__Peptacetobacter sp900550335	no	no	none
ntk_a_beta_1_42_40_derived	2254_bin84		var_biomarker ~ var_mb	0.0422348	0.0619934	0.68128	0.495694	97.99	0	2400638	d__Bacteria	p__Bacillota_A	c__Clostridia	o__Oscillospirales	f__Acutalibacteraceae	g__UMGS263	s__UMGS263 sp900540535	no	no	none
ntk_a_beta_1_42_40_derived	2254_bin84		var_biomarker ~ sex	0.0331926	0.0611068	0.54319	0.586999	97.99	0	2400638	d__Bacteria	p__Bacillota_A	c__Clostridia	o__Oscillospirales	f__Acutalibacteraceae	g__UMGS263	s__UMGS263 sp900540535	no	no	none
ntk_a_beta_1_42_40_derived	2254_bin84		var_biomarker ~ var_mb_by_sex	-0.0289169	0.0782669	-0.369465	0.711781	97.99	0	2400638	d__Bacteria	p__Bacillota_A	c__Clostridia	o__Oscillospirales	f__Acutalibacteraceae	g__UMGS263	s__UMGS263 sp900540535	no	no	none
ntk_a_beta_1_42_40_derived	2254_bin84		var_biomarker ~ mars_age	-0.00825988	0.00326246	-2.5318	0.011348	97.99	0	2400638	d__Bacteria	p__Bacillota_A	c__Clostridia	o__Oscillospirales	f__Acutalibacteraceae	g__UMGS263	s__UMGS263 sp900540535	no	no	none
ntk_a_beta_1_42_40_derived	2254_bin84		var_biomarker ~ apoe4	-0.201165	0.0492282	-4.08637	4.38180475705874e-05	97.99	0	2400638	d__Bacteria	p__Bacillota_A	c__Clostridia	o__Oscillospirales	f__Acutalibacteraceae	g__UMGS263	s__UMGS263 sp900540535	no	no	none
ntk_a_beta_1_42_40_derived	2254_bin84		var_biomarker ~ ntk_table	0.0518442	0.0530653	0.976988	0.328575	97.99	0	2400638	d__Bacteria	p__Bacillota_A	c__Clostridia	o__Oscillospirales	f__Acutalibacteraceae	g__UMGS263	s__UMGS263 sp900540535	no	no	none
ntk_a_beta_1_42_40_derived	2254_bin84		var_biomarker ~ bristol_type_1_7	-0.0271219	0.0194577	-1.3939	0.163349	97.99	0	2400638	d__Bacteria	p__Bacillota_A	c__Clostridia	o__Oscillospirales	f__Acutalibacteraceae	g__UMGS263	s__UMGS263 sp900540535	no	no	none
ntk_a_beta_1_42_40_derived	2254_bin94		var_biomarker ~ var_mb	-0.0323028	0.0164439	-1.96442	0.049481	98.79	0	2718654	d__Bacteria	p__Bacillota_A	c__Clostridia	o__Lachnospirales	f__Lachnospiraceae	g__Enterocloster	s__Enterocloster sp001517625	no	no	none
ntk_a_beta_1_42_40_derived	2254_bin94		var_biomarker ~ sex	-0.0326634	0.0552105	-0.591615	0.554108	98.79	0	2718654	d__Bacteria	p__Bacillota_A	c__Clostridia	o__Lachnospirales	f__Lachnospiraceae	g__Enterocloster	s__Enterocloster sp001517625	no	no	none
ntk_a_beta_1_42_40_derived	2254_bin94		var_biomarker ~ var_mb_by_sex	0.0626057	0.0278212	2.25028	0.0244309	98.79	0	2718654	d__Bacteria	p__Bacillota_A	c__Clostridia	o__Lachnospirales	f__Lachnospiraceae	g__Enterocloster	s__Enterocloster sp001517625	no	no	none
ntk_a_beta_1_42_40_derived	2254_bin94		var_biomarker ~ mars_age	-0.00811228	0.00304041	-2.66815	0.00762704	98.79	0	2718654	d__Bacteria	p__Bacillota_A	c__Clostridia	o__Lachnospirales	f__Lachnospiraceae	g__Enterocloster	s__Enterocloster sp001517625	no	no	none
ntk_a_beta_1_42_40_derived	2254_bin94		var_biomarker ~ apoe4	-0.214145	0.0471735	-4.53953	5.63806860065519e-06	98.79	0	2718654	d__Bacteria	p__Bacillota_A	c__Clostridia	o__Lachnospirales	f__Lachnospiraceae	g__Enterocloster	s__Enterocloster sp001517625	no	no	none
ntk_a_beta_1_42_40_derived	2254_bin94		var_biomarker ~ ntk_table	0.0686228	0.0486782	1.40972	0.158621	98.79	0	2718654	d__Bacteria	p__Bacillota_A	c__Clostridia	o__Lachnospirales	f__Lachnospiraceae	g__Enterocloster	s__Enterocloster sp001517625	no	no	none
ntk_a_beta_1_42_40_derived	2254_bin94		var_biomarker ~ bristol_type_1_7	-0.0298029	0.0192337	-1.54952	0.121258	98.79	0	2718654	d__Bacteria	p__Bacillota_A	c__Clostridia	o__Lachnospirales	f__Lachnospiraceae	g__Enterocloster	s__Enterocloster sp001517625	no	no	none
ntk_a_beta_1_42_40_derived	2256_bin11		var_biomarker ~ var_mb	0.0510754	0.0198005	2.5795	0.00989424	93.88	0	2422504	d__Bacteria	p__Bacillota_A	c__Clostridia	o__Oscillospirales	f__Ruminococcaceae	g__Gemmiger	s__Gemmiger formicilis	no	no	none
ntk_a_beta_1_42_40_derived	2256_bin11		var_biomarker ~ sex	0.0517577	0.069304	0.746821	0.455171	93.88	0	2422504	d__Bacteria	p__Bacillota_A	c__Clostridia	o__Oscillospirales	f__Ruminococcaceae	g__Gemmiger	s__Gemmiger formicilis	no	no	none
ntk_a_beta_1_42_40_derived	2256_bin11		var_biomarker ~ var_mb_by_sex	-0.0194119	0.0342765	-0.566332	0.571168	93.88	0	2422504	d__Bacteria	p__Bacillota_A	c__Clostridia	o__Oscillospirales	f__Ruminococcaceae	g__Gemmiger	s__Gemmiger formicilis	no	no	none
ntk_a_beta_1_42_40_derived	2256_bin11		var_biomarker ~ mars_age	-0.00846571	0.00339365	-2.49458	0.0126108	93.88	0	2422504	d__Bacteria	p__Bacillota_A	c__Clostridia	o__Oscillospirales	f__Ruminococcaceae	g__Gemmiger	s__Gemmiger formicilis	no	no	none
ntk_a_beta_1_42_40_derived	2256_bin11		var_biomarker ~ apoe4	-0.211937	0.0474898	-4.46279	8.0900839298792e-06	93.88	0	2422504	d__Bacteria	p__Bacillota_A	c__Clostridia	o__Oscillospirales	f__Ruminococcaceae	g__Gemmiger	s__Gemmiger formicilis	no	no	none
ntk_a_beta_1_42_40_derived	2256_bin11		var_biomarker ~ ntk_table	0.0595548	0.0495982	1.20075	0.22985	93.88	0	2422504	d__Bacteria	p__Bacillota_A	c__Clostridia	o__Oscillospirales	f__Ruminococcaceae	g__Gemmiger	s__Gemmiger formicilis	no	no	none
ntk_a_beta_1_42_40_derived	2256_bin11		var_biomarker ~ bristol_type_1_7	-0.0232193	0.0185176	-1.2539	0.209877	93.88	0	2422504	d__Bacteria	p__Bacillota_A	c__Clostridia	o__Oscillospirales	f__Ruminococcaceae	g__Gemmiger	s__Gemmiger formicilis	no	no	none
ntk_a_beta_1_42_40_derived	2256_bin29		var_biomarker ~ var_mb	0.0241013	0.020994	1.14801	0.250966	93.29	0.67	2010034	d__Bacteria	p__Bacillota_A	c__Clostridia	o__Oscillospirales	f__Oscillospiraceae	g__CAG-103	s__CAG-103 sp900543625	no	no	none
ntk_a_beta_1_42_40_derived	2256_bin29		var_biomarker ~ sex	0.00786668	0.0570769	0.137826	0.890378	93.29	0.67	2010034	d__Bacteria	p__Bacillota_A	c__Clostridia	o__Oscillospirales	f__Oscillospiraceae	g__CAG-103	s__CAG-103 sp900543625	no	no	none
ntk_a_beta_1_42_40_derived	2256_bin29		var_biomarker ~ var_mb_by_sex	-0.0361583	0.0321736	-1.12385	0.261076	93.29	0.67	2010034	d__Bacteria	p__Bacillota_A	c__Clostridia	o__Oscillospirales	f__Oscillospiraceae	g__CAG-103	s__CAG-103 sp900543625	no	no	none
ntk_a_beta_1_42_40_derived	2256_bin29		var_biomarker ~ mars_age	-0.00881138	0.00316355	-2.78528	0.00534818	93.29	0.67	2010034	d__Bacteria	p__Bacillota_A	c__Clostridia	o__Oscillospirales	f__Oscillospiraceae	g__CAG-103	s__CAG-103 sp900543625	no	no	none
ntk_a_beta_1_42_40_derived	2256_bin29		var_biomarker ~ apoe4	-0.202318	0.0489253	-4.13524	3.54584943969005e-05	93.29	0.67	2010034	d__Bacteria	p__Bacillota_A	c__Clostridia	o__Oscillospirales	f__Oscillospiraceae	g__CAG-103	s__CAG-103 sp900543625	no	no	none
ntk_a_beta_1_42_40_derived	2256_bin29		var_biomarker ~ ntk_table	0.0619325	0.0498447	1.24251	0.214049	93.29	0.67	2010034	d__Bacteria	p__Bacillota_A	c__Clostridia	o__Oscillospirales	f__Oscillospiraceae	g__CAG-103	s__CAG-103 sp900543625	no	no	none
ntk_a_beta_1_42_40_derived	2256_bin29		var_biomarker ~ bristol_type_1_7	-0.0260092	0.019164	-1.35719	0.17472	93.29	0.67	2010034	d__Bacteria	p__Bacillota_A	c__Clostridia	o__Oscillospirales	f__Oscillospiraceae	g__CAG-103	s__CAG-103 sp900543625	no	no	none
ntk_a_beta_1_42_40_derived	2256_bin37		var_biomarker ~ var_mb	0.0137014	0.028867	0.474639	0.635044	92.63	0.46	5364505	d__Bacteria	p__Bacteroidota	c__Bacteroidia	o__Bacteroidales	f__Bacteroidaceae	g__Bacteroides	s__	yes	no	propionate
ntk_a_beta_1_42_40_derived	2256_bin37		var_biomarker ~ sex	0.0117319	0.0806604	0.145448	0.884358	92.63	0.46	5364505	d__Bacteria	p__Bacteroidota	c__Bacteroidia	o__Bacteroidales	f__Bacteroidaceae	g__Bacteroides	s__	yes	no	propionate
ntk_a_beta_1_42_40_derived	2256_bin37		var_biomarker ~ var_mb_by_sex	0.0171873	0.0415959	0.413197	0.679462	92.63	0.46	5364505	d__Bacteria	p__Bacteroidota	c__Bacteroidia	o__Bacteroidales	f__Bacteroidaceae	g__Bacteroides	s__	yes	no	propionate
ntk_a_beta_1_42_40_derived	2256_bin37		var_biomarker ~ mars_age	-0.0083642	0.00312393	-2.67747	0.00741815	92.63	0.46	5364505	d__Bacteria	p__Bacteroidota	c__Bacteroidia	o__Bacteroidales	f__Bacteroidaceae	g__Bacteroides	s__	yes	no	propionate
ntk_a_beta_1_42_40_derived	2256_bin37		var_biomarker ~ apoe4	-0.205848	0.0506966	-4.06039	4.89902651579222e-05	92.63	0.46	5364505	d__Bacteria	p__Bacteroidota	c__Bacteroidia	o__Bacteroidales	f__Bacteroidaceae	g__Bacteroides	s__	yes	no	propionate
ntk_a_beta_1_42_40_derived	2256_bin37		var_biomarker ~ ntk_table	0.064107	0.0505951	1.26706	0.205134	92.63	0.46	5364505	d__Bacteria	p__Bacteroidota	c__Bacteroidia	o__Bacteroidales	f__Bacteroidaceae	g__Bacteroides	s__	yes	no	propionate
ntk_a_beta_1_42_40_derived	2256_bin37		var_biomarker ~ bristol_type_1_7	-0.0273818	0.0199156	-1.37489	0.169165	92.63	0.46	5364505	d__Bacteria	p__Bacteroidota	c__Bacteroidia	o__Bacteroidales	f__Bacteroidaceae	g__Bacteroides	s__	yes	no	propionate
ntk_a_beta_1_42_40_derived	2256_bin39		var_biomarker ~ var_mb	0.0428752	0.0553927	0.774022	0.438918	90.01	2.43	3021734	d__Bacteria	p__Bacillota_A	c__Clostridia	o__Lachnospirales	f__Lachnospiraceae	g__KLE1615	s__KLE1615 sp900066985	no	no	none
ntk_a_beta_1_42_40_derived	2256_bin39		var_biomarker ~ sex	-0.189033	0.284529	-0.664373	0.506452	90.01	2.43	3021734	d__Bacteria	p__Bacillota_A	c__Clostridia	o__Lachnospirales	f__Lachnospiraceae	g__KLE1615	s__KLE1615 sp900066985	no	no	none
ntk_a_beta_1_42_40_derived	2256_bin39		var_biomarker ~ var_mb_by_sex	0.0618742	0.0761373	0.812667	0.416409	90.01	2.43	3021734	d__Bacteria	p__Bacillota_A	c__Clostridia	o__Lachnospirales	f__Lachnospiraceae	g__KLE1615	s__KLE1615 sp900066985	no	no	none
ntk_a_beta_1_42_40_derived	2256_bin39		var_biomarker ~ mars_age	-0.00741572	0.00318978	-2.32484	0.0200804	90.01	2.43	3021734	d__Bacteria	p__Bacillota_A	c__Clostridia	o__Lachnospirales	f__Lachnospiraceae	g__KLE1615	s__KLE1615 sp900066985	no	no	none
ntk_a_beta_1_42_40_derived	2256_bin39		var_biomarker ~ apoe4	-0.205125	0.049203	-4.16894	3.06018180478151e-05	90.01	2.43	3021734	d__Bacteria	p__Bacillota_A	c__Clostridia	o__Lachnospirales	f__Lachnospiraceae	g__KLE1615	s__KLE1615 sp900066985	no	no	none
ntk_a_beta_1_42_40_derived	2256_bin39		var_biomarker ~ ntk_table	0.0654399	0.0487026	1.34366	0.179057	90.01	2.43	3021734	d__Bacteria	p__Bacillota_A	c__Clostridia	o__Lachnospirales	f__Lachnospiraceae	g__KLE1615	s__KLE1615 sp900066985	no	no	none
ntk_a_beta_1_42_40_derived	2256_bin39		var_biomarker ~ bristol_type_1_7	-0.0291823	0.0202276	-1.4427	0.149105	90.01	2.43	3021734	d__Bacteria	p__Bacillota_A	c__Clostridia	o__Lachnospirales	f__Lachnospiraceae	g__KLE1615	s__KLE1615 sp900066985	no	no	none
ntk_a_beta_1_42_40_derived	2256_bin46		var_biomarker ~ var_mb	0.00718743	0.0221084	0.325099	0.745106	93.31	0	3770340	d__Bacteria	p__Bacteroidota	c__Bacteroidia	o__Bacteroidales	f__Bacteroidaceae	g__Bacteroides	s__Bacteroides uniformis	yes	no	propionate
ntk_a_beta_1_42_40_derived	2256_bin46		var_biomarker ~ sex	0.104894	0.0925322	1.13359	0.256966	93.31	0	3770340	d__Bacteria	p__Bacteroidota	c__Bacteroidia	o__Bacteroidales	f__Bacteroidaceae	g__Bacteroides	s__Bacteroides uniformis	yes	no	propionate
ntk_a_beta_1_42_40_derived	2256_bin46		var_biomarker ~ var_mb_by_sex	-0.0235194	0.0328841	-0.71522	0.474473	93.31	0	3770340	d__Bacteria	p__Bacteroidota	c__Bacteroidia	o__Bacteroidales	f__Bacteroidaceae	g__Bacteroides	s__Bacteroides uniformis	yes	no	propionate
ntk_a_beta_1_42_40_derived	2256_bin46		var_biomarker ~ mars_age	-0.0083602	0.0032134	-2.60167	0.00927721	93.31	0	3770340	d__Bacteria	p__Bacteroidota	c__Bacteroidia	o__Bacteroidales	f__Bacteroidaceae	g__Bacteroides	s__Bacteroides uniformis	yes	no	propionate
ntk_a_beta_1_42_40_derived	2256_bin46		var_biomarker ~ apoe4	-0.196701	0.049998	-3.93417	8.34834032905629e-05	93.31	0	3770340	d__Bacteria	p__Bacteroidota	c__Bacteroidia	o__Bacteroidales	f__Bacteroidaceae	g__Bacteroides	s__Bacteroides uniformis	yes	no	propionate
ntk_a_beta_1_42_40_derived	2256_bin46		var_biomarker ~ ntk_table	0.0631035	0.0498718	1.26531	0.205759	93.31	0	3770340	d__Bacteria	p__Bacteroidota	c__Bacteroidia	o__Bacteroidales	f__Bacteroidaceae	g__Bacteroides	s__Bacteroides uniformis	yes	no	propionate
ntk_a_beta_1_42_40_derived	2256_bin46		var_biomarker ~ bristol_type_1_7	-0.0287586	0.0203692	-1.41186	0.15799	93.31	0	3770340	d__Bacteria	p__Bacteroidota	c__Bacteroidia	o__Bacteroidales	f__Bacteroidaceae	g__Bacteroides	s__Bacteroides uniformis	yes	no	propionate
ntk_a_beta_1_42_40_derived	2256_bin56		var_biomarker ~ var_mb	0.0124778	0.0224919	0.554767	0.579054	98.2	0.9	2282120	d__Bacteria	p__Bacillota_C	c__Negativicutes	o__Acidaminococcales	f__Acidaminococcaceae	g__Phascolarctobacterium_A	s__Phascolarctobacterium_A succinatutens	yes	no	propionate
ntk_a_beta_1_42_40_derived	2256_bin56		var_biomarker ~ sex	0.0217408	0.0713208	0.304831	0.760495	98.2	0.9	2282120	d__Bacteria	p__Bacillota_C	c__Negativicutes	o__Acidaminococcales	f__Acidaminococcaceae	g__Phascolarctobacterium_A	s__Phascolarctobacterium_A succinatutens	yes	no	propionate
ntk_a_beta_1_42_40_derived	2256_bin56		var_biomarker ~ var_mb_by_sex	-0.0165601	0.0319448	-0.518396	0.604182	98.2	0.9	2282120	d__Bacteria	p__Bacillota_C	c__Negativicutes	o__Acidaminococcales	f__Acidaminococcaceae	g__Phascolarctobacterium_A	s__Phascolarctobacterium_A succinatutens	yes	no	propionate
ntk_a_beta_1_42_40_derived	2256_bin56		var_biomarker ~ mars_age	-0.00860844	0.00315619	-2.72748	0.00638205	98.2	0.9	2282120	d__Bacteria	p__Bacillota_C	c__Negativicutes	o__Acidaminococcales	f__Acidaminococcaceae	g__Phascolarctobacterium_A	s__Phascolarctobacterium_A succinatutens	yes	no	propionate
ntk_a_beta_1_42_40_derived	2256_bin56		var_biomarker ~ apoe4	-0.200079	0.0483168	-4.14099	3.45812297397607e-05	98.2	0.9	2282120	d__Bacteria	p__Bacillota_C	c__Negativicutes	o__Acidaminococcales	f__Acidaminococcaceae	g__Phascolarctobacterium_A	s__Phascolarctobacterium_A succinatutens	yes	no	propionate
ntk_a_beta_1_42_40_derived	2256_bin56		var_biomarker ~ ntk_table	0.0633317	0.0503367	1.25816	0.208333	98.2	0.9	2282120	d__Bacteria	p__Bacillota_C	c__Negativicutes	o__Acidaminococcales	f__Acidaminococcaceae	g__Phascolarctobacterium_A	s__Phascolarctobacterium_A succinatutens	yes	no	propionate
ntk_a_beta_1_42_40_derived	2256_bin56		var_biomarker ~ bristol_type_1_7	-0.0289472	0.0199095	-1.45394	0.145963	98.2	0.9	2282120	d__Bacteria	p__Bacillota_C	c__Negativicutes	o__Acidaminococcales	f__Acidaminococcaceae	g__Phascolarctobacterium_A	s__Phascolarctobacterium_A succinatutens	yes	no	propionate
ntk_a_beta_1_42_40_derived	2257_bin46		var_biomarker ~ var_mb	-0.0128653	0.0149513	-0.860477	0.389526	91.94	0	1532989	d__Bacteria	p__Actinomycetota	c__Coriobacteriia	o__Coriobacteriales	f__Eggerthellaceae	g__Anaerotardibacter	s__Anaerotardibacter sp000435675	no	no	none
ntk_a_beta_1_42_40_derived	2257_bin46		var_biomarker ~ sex	0.170736	0.104311	1.63679	0.101674	91.94	0	1532989	d__Bacteria	p__Actinomycetota	c__Coriobacteriia	o__Coriobacteriales	f__Eggerthellaceae	g__Anaerotardibacter	s__Anaerotardibacter sp000435675	no	no	none
ntk_a_beta_1_42_40_derived	2257_bin46		var_biomarker ~ var_mb_by_sex	0.0326309	0.0217168	1.50257	0.132951	91.94	0	1532989	d__Bacteria	p__Actinomycetota	c__Coriobacteriia	o__Coriobacteriales	f__Eggerthellaceae	g__Anaerotardibacter	s__Anaerotardibacter sp000435675	no	no	none
ntk_a_beta_1_42_40_derived	2257_bin46		var_biomarker ~ mars_age	-0.00881662	0.0031978	-2.75709	0.00583183	91.94	0	1532989	d__Bacteria	p__Actinomycetota	c__Coriobacteriia	o__Coriobacteriales	f__Eggerthellaceae	g__Anaerotardibacter	s__Anaerotardibacter sp000435675	no	no	none
ntk_a_beta_1_42_40_derived	2257_bin46		var_biomarker ~ apoe4	-0.206749	0.0481793	-4.29124	1.77681156194875e-05	91.94	0	1532989	d__Bacteria	p__Actinomycetota	c__Coriobacteriia	o__Coriobacteriales	f__Eggerthellaceae	g__Anaerotardibacter	s__Anaerotardibacter sp000435675	no	no	none
ntk_a_beta_1_42_40_derived	2257_bin46		var_biomarker ~ ntk_table	0.0468213	0.0505774	0.925736	0.354583	91.94	0	1532989	d__Bacteria	p__Actinomycetota	c__Coriobacteriia	o__Coriobacteriales	f__Eggerthellaceae	g__Anaerotardibacter	s__Anaerotardibacter sp000435675	no	no	none
ntk_a_beta_1_42_40_derived	2257_bin46		var_biomarker ~ bristol_type_1_7	-0.0284092	0.0187206	-1.51754	0.129131	91.94	0	1532989	d__Bacteria	p__Actinomycetota	c__Coriobacteriia	o__Coriobacteriales	f__Eggerthellaceae	g__Anaerotardibacter	s__Anaerotardibacter sp000435675	no	no	none
ntk_a_beta_1_42_40_derived	2257_bin47		var_biomarker ~ var_mb	0.0993028	0.0240248	4.13334	3.57525833420969e-05	94.3	1.16	3511798	d__Bacteria	p__Bacillota_A	c__Clostridia	o__Lachnospirales	f__Lachnospiraceae	g__KLE1615	s__KLE1615 sp934292725	no	no	none
ntk_a_beta_1_42_40_derived	2257_bin47		var_biomarker ~ sex	0.186199	0.125191	1.48732	0.136931	94.3	1.16	3511798	d__Bacteria	p__Bacillota_A	c__Clostridia	o__Lachnospirales	f__Lachnospiraceae	g__KLE1615	s__KLE1615 sp934292725	no	no	none
ntk_a_beta_1_42_40_derived	2257_bin47		var_biomarker ~ var_mb_by_sex	-0.0620457	0.0557185	-1.11356	0.26547	94.3	1.16	3511798	d__Bacteria	p__Bacillota_A	c__Clostridia	o__Lachnospirales	f__Lachnospiraceae	g__KLE1615	s__KLE1615 sp934292725	no	no	none
ntk_a_beta_1_42_40_derived	2257_bin47		var_biomarker ~ mars_age	-0.0074766	0.00316131	-2.36503	0.0180286	94.3	1.16	3511798	d__Bacteria	p__Bacillota_A	c__Clostridia	o__Lachnospirales	f__Lachnospiraceae	g__KLE1615	s__KLE1615 sp934292725	no	no	none
ntk_a_beta_1_42_40_derived	2257_bin47		var_biomarker ~ apoe4	-0.19703	0.0468606	-4.20459	2.61558057841338e-05	94.3	1.16	3511798	d__Bacteria	p__Bacillota_A	c__Clostridia	o__Lachnospirales	f__Lachnospiraceae	g__KLE1615	s__KLE1615 sp934292725	no	no	none
ntk_a_beta_1_42_40_derived	2257_bin47		var_biomarker ~ ntk_table	0.0619588	0.0479972	1.29088	0.196744	94.3	1.16	3511798	d__Bacteria	p__Bacillota_A	c__Clostridia	o__Lachnospirales	f__Lachnospiraceae	g__KLE1615	s__KLE1615 sp934292725	no	no	none
ntk_a_beta_1_42_40_derived	2257_bin47		var_biomarker ~ bristol_type_1_7	-0.0382995	0.017556	-2.18157	0.0291415	94.3	1.16	3511798	d__Bacteria	p__Bacillota_A	c__Clostridia	o__Lachnospirales	f__Lachnospiraceae	g__KLE1615	s__KLE1615 sp934292725	no	no	none
ntk_a_beta_1_42_40_derived	2257_bin58		var_biomarker ~ var_mb	-0.0342958	0.0248485	-1.3802	0.167526	97.27	0	2183695	d__Bacteria	p__Bacillota_A	c__Clostridia	o__Oscillospirales	f__Acutalibacteraceae	g__CAG-177	s__CAG-177 sp003514385	no	no	none
ntk_a_beta_1_42_40_derived	2257_bin58		var_biomarker ~ sex	0.0562446	0.0778692	0.722296	0.470113	97.27	0	2183695	d__Bacteria	p__Bacillota_A	c__Clostridia	o__Oscillospirales	f__Acutalibacteraceae	g__CAG-177	s__CAG-177 sp003514385	no	no	none
ntk_a_beta_1_42_40_derived	2257_bin58		var_biomarker ~ var_mb_by_sex	0.0048285	0.0332819	0.145079	0.884649	97.27	0	2183695	d__Bacteria	p__Bacillota_A	c__Clostridia	o__Oscillospirales	f__Acutalibacteraceae	g__CAG-177	s__CAG-177 sp003514385	no	no	none
ntk_a_beta_1_42_40_derived	2257_bin58		var_biomarker ~ mars_age	-0.00773929	0.00327341	-2.36429	0.0180647	97.27	0	2183695	d__Bacteria	p__Bacillota_A	c__Clostridia	o__Oscillospirales	f__Acutalibacteraceae	g__CAG-177	s__CAG-177 sp003514385	no	no	none
ntk_a_beta_1_42_40_derived	2257_bin58		var_biomarker ~ apoe4	-0.205842	0.0483695	-4.25563	2.08463774125089e-05	97.27	0	2183695	d__Bacteria	p__Bacillota_A	c__Clostridia	o__Oscillospirales	f__Acutalibacteraceae	g__CAG-177	s__CAG-177 sp003514385	no	no	none
ntk_a_beta_1_42_40_derived	2257_bin58		var_biomarker ~ ntk_table	0.0612541	0.0485284	1.26223	0.206865	97.27	0	2183695	d__Bacteria	p__Bacillota_A	c__Clostridia	o__Oscillospirales	f__Acutalibacteraceae	g__CAG-177	s__CAG-177 sp003514385	no	no	none
ntk_a_beta_1_42_40_derived	2257_bin58		var_biomarker ~ bristol_type_1_7	-0.0285578	0.0192223	-1.48566	0.137369	97.27	0	2183695	d__Bacteria	p__Bacillota_A	c__Clostridia	o__Oscillospirales	f__Acutalibacteraceae	g__CAG-177	s__CAG-177 sp003514385	no	no	none
ntk_a_beta_1_42_40_derived	2257_bin75		var_biomarker ~ var_mb	0.00646764	0.0177578	0.364215	0.715698	98.32	0	2595050	d__Bacteria	p__Bacillota_A	c__Clostridia	o__Oscillospirales	f__Ruminococcaceae	g__Ruminiclostridium_E	s__Ruminiclostridium_E siraeum	no	no	none
ntk_a_beta_1_42_40_derived	2257_bin75		var_biomarker ~ sex	0.044373	0.049009	0.905405	0.365251	98.32	0	2595050	d__Bacteria	p__Bacillota_A	c__Clostridia	o__Oscillospirales	f__Ruminococcaceae	g__Ruminiclostridium_E	s__Ruminiclostridium_E siraeum	no	no	none
ntk_a_beta_1_42_40_derived	2257_bin75		var_biomarker ~ var_mb_by_sex	0.017445	0.0308689	0.565131	0.571985	98.32	0	2595050	d__Bacteria	p__Bacillota_A	c__Clostridia	o__Oscillospirales	f__Ruminococcaceae	g__Ruminiclostridium_E	s__Ruminiclostridium_E siraeum	no	no	none
ntk_a_beta_1_42_40_derived	2257_bin75		var_biomarker ~ mars_age	-0.00895275	0.00310072	-2.88732	0.00388544	98.32	0	2595050	d__Bacteria	p__Bacillota_A	c__Clostridia	o__Oscillospirales	f__Ruminococcaceae	g__Ruminiclostridium_E	s__Ruminiclostridium_E siraeum	no	no	none
ntk_a_beta_1_42_40_derived	2257_bin75		var_biomarker ~ apoe4	-0.205338	0.0487218	-4.2145	2.50329138382632e-05	98.32	0	2595050	d__Bacteria	p__Bacillota_A	c__Clostridia	o__Oscillospirales	f__Ruminococcaceae	g__Ruminiclostridium_E	s__Ruminiclostridium_E siraeum	no	no	none
ntk_a_beta_1_42_40_derived	2257_bin75		var_biomarker ~ ntk_table	0.066229	0.0500115	1.32427	0.185412	98.32	0	2595050	d__Bacteria	p__Bacillota_A	c__Clostridia	o__Oscillospirales	f__Ruminococcaceae	g__Ruminiclostridium_E	s__Ruminiclostridium_E siraeum	no	no	none
ntk_a_beta_1_42_40_derived	2257_bin75		var_biomarker ~ bristol_type_1_7	-0.0266771	0.01958	-1.36247	0.17305	98.32	0	2595050	d__Bacteria	p__Bacillota_A	c__Clostridia	o__Oscillospirales	f__Ruminococcaceae	g__Ruminiclostridium_E	s__Ruminiclostridium_E siraeum	no	no	none
ntk_a_beta_1_42_40_derived	2257_bin79		var_biomarker ~ var_mb	0.00607304	0.0123508	0.491713	0.622922	98.66	0	1859461	d__Bacteria	p__Bacillota_A	c__Clostridia	o__Oscillospirales	f__Acutalibacteraceae	g__Eubacterium_R	s__Eubacterium_R sp000436835	no	no	none
ntk_a_beta_1_42_40_derived	2257_bin79		var_biomarker ~ sex	0.163624	0.0944039	1.73324	0.0830535	98.66	0	1859461	d__Bacteria	p__Bacillota_A	c__Clostridia	o__Oscillospirales	f__Acutalibacteraceae	g__Eubacterium_R	s__Eubacterium_R sp000436835	no	no	none
ntk_a_beta_1_42_40_derived	2257_bin79		var_biomarker ~ var_mb_by_sex	0.0345577	0.0260134	1.32846	0.184027	98.66	0	1859461	d__Bacteria	p__Bacillota_A	c__Clostridia	o__Oscillospirales	f__Acutalibacteraceae	g__Eubacterium_R	s__Eubacterium_R sp000436835	no	no	none
ntk_a_beta_1_42_40_derived	2257_bin79		var_biomarker ~ mars_age	-0.00913492	0.00317942	-2.87314	0.00406417	98.66	0	1859461	d__Bacteria	p__Bacillota_A	c__Clostridia	o__Oscillospirales	f__Acutalibacteraceae	g__Eubacterium_R	s__Eubacterium_R sp000436835	no	no	none
ntk_a_beta_1_42_40_derived	2257_bin79		var_biomarker ~ apoe4	-0.19953	0.048878	-4.08221	4.46086843384208e-05	98.66	0	1859461	d__Bacteria	p__Bacillota_A	c__Clostridia	o__Oscillospirales	f__Acutalibacteraceae	g__Eubacterium_R	s__Eubacterium_R sp000436835	no	no	none
ntk_a_beta_1_42_40_derived	2257_bin79		var_biomarker ~ ntk_table	0.0524104	0.0497993	1.05243	0.292601	98.66	0	1859461	d__Bacteria	p__Bacillota_A	c__Clostridia	o__Oscillospirales	f__Acutalibacteraceae	g__Eubacterium_R	s__Eubacterium_R sp000436835	no	no	none
ntk_a_beta_1_42_40_derived	2257_bin79		var_biomarker ~ bristol_type_1_7	-0.0233986	0.0189089	-1.23744	0.215924	98.66	0	1859461	d__Bacteria	p__Bacillota_A	c__Clostridia	o__Oscillospirales	f__Acutalibacteraceae	g__Eubacterium_R	s__Eubacterium_R sp000436835	no	no	none
ntk_a_beta_1_42_40_derived	2258_bin22		var_biomarker ~ var_mb	0.014459	0.00855165	1.69079	0.0908776	94.65	0.71	2480587	d__Bacteria	p__Bacteroidota	c__Bacteroidia	o__Bacteroidales	f__Bacteroidaceae	g__Prevotella	s__Prevotella sp003447235	no	no	none
ntk_a_beta_1_42_40_derived	2258_bin22		var_biomarker ~ sex	-0.0802641	0.0632578	-1.26884	0.204498	94.65	0.71	2480587	d__Bacteria	p__Bacteroidota	c__Bacteroidia	o__Bacteroidales	f__Bacteroidaceae	g__Prevotella	s__Prevotella sp003447235	no	no	none
ntk_a_beta_1_42_40_derived	2258_bin22		var_biomarker ~ var_mb_by_sex	-0.0498063	0.0154584	-3.22195	0.00127323	94.65	0.71	2480587	d__Bacteria	p__Bacteroidota	c__Bacteroidia	o__Bacteroidales	f__Bacteroidaceae	g__Prevotella	s__Prevotella sp003447235	no	no	none
ntk_a_beta_1_42_40_derived	2258_bin22		var_biomarker ~ mars_age	-0.00947435	0.00302149	-3.13565	0.00171473	94.65	0.71	2480587	d__Bacteria	p__Bacteroidota	c__Bacteroidia	o__Bacteroidales	f__Bacteroidaceae	g__Prevotella	s__Prevotella sp003447235	no	no	none
ntk_a_beta_1_42_40_derived	2258_bin22		var_biomarker ~ apoe4	-0.210527	0.0482598	-4.36236	1.28665682896933e-05	94.65	0.71	2480587	d__Bacteria	p__Bacteroidota	c__Bacteroidia	o__Bacteroidales	f__Bacteroidaceae	g__Prevotella	s__Prevotella sp003447235	no	no	none
ntk_a_beta_1_42_40_derived	2258_bin22		var_biomarker ~ ntk_table	0.0445977	0.049	0.910158	0.362739	94.65	0.71	2480587	d__Bacteria	p__Bacteroidota	c__Bacteroidia	o__Bacteroidales	f__Bacteroidaceae	g__Prevotella	s__Prevotella sp003447235	no	no	none
ntk_a_beta_1_42_40_derived	2258_bin22		var_biomarker ~ bristol_type_1_7	-0.0312027	0.0190558	-1.63744	0.101539	94.65	0.71	2480587	d__Bacteria	p__Bacteroidota	c__Bacteroidia	o__Bacteroidales	f__Bacteroidaceae	g__Prevotella	s__Prevotella sp003447235	no	no	none
ntk_a_beta_1_42_40_derived	2258_bin46		var_biomarker ~ var_mb	0.000112991	0.0211286	0.00534776	0.995733	99.52	0	2272140	d__Bacteria	p__Bacteroidota	c__Bacteroidia	o__Bacteroidales	f__Rikenellaceae	g__Tidjanibacter	s__Tidjanibacter inops	yes	no	propionate
ntk_a_beta_1_42_40_derived	2258_bin46		var_biomarker ~ sex	0.0523283	0.0582608	0.898173	0.369093	99.52	0	2272140	d__Bacteria	p__Bacteroidota	c__Bacteroidia	o__Bacteroidales	f__Rikenellaceae	g__Tidjanibacter	s__Tidjanibacter inops	yes	no	propionate
ntk_a_beta_1_42_40_derived	2258_bin46		var_biomarker ~ var_mb_by_sex	-0.0151335	0.0431746	-0.350518	0.72595	99.52	0	2272140	d__Bacteria	p__Bacteroidota	c__Bacteroidia	o__Bacteroidales	f__Rikenellaceae	g__Tidjanibacter	s__Tidjanibacter inops	yes	no	propionate
ntk_a_beta_1_42_40_derived	2258_bin46		var_biomarker ~ mars_age	-0.00846733	0.003218	-2.63124	0.00850743	99.52	0	2272140	d__Bacteria	p__Bacteroidota	c__Bacteroidia	o__Bacteroidales	f__Rikenellaceae	g__Tidjanibacter	s__Tidjanibacter inops	yes	no	propionate
ntk_a_beta_1_42_40_derived	2258_bin46		var_biomarker ~ apoe4	-0.200623	0.0485942	-4.12853	3.65085618621031e-05	99.52	0	2272140	d__Bacteria	p__Bacteroidota	c__Bacteroidia	o__Bacteroidales	f__Rikenellaceae	g__Tidjanibacter	s__Tidjanibacter inops	yes	no	propionate
ntk_a_beta_1_42_40_derived	2258_bin46		var_biomarker ~ ntk_table	0.0619622	0.0514624	1.20403	0.228579	99.52	0	2272140	d__Bacteria	p__Bacteroidota	c__Bacteroidia	o__Bacteroidales	f__Rikenellaceae	g__Tidjanibacter	s__Tidjanibacter inops	yes	no	propionate
ntk_a_beta_1_42_40_derived	2258_bin46		var_biomarker ~ bristol_type_1_7	-0.0270205	0.0195075	-1.38513	0.166011	99.52	0	2272140	d__Bacteria	p__Bacteroidota	c__Bacteroidia	o__Bacteroidales	f__Rikenellaceae	g__Tidjanibacter	s__Tidjanibacter inops	yes	no	propionate
ntk_a_beta_1_42_40_derived	2258_bin58		var_biomarker ~ var_mb	-0.000527449	0.0114396	-0.0461073	0.963225	97.27	0	2093002	d__Bacteria	p__Bacillota_A	c__Clostridia	o__Oscillospirales	f__Acutalibacteraceae	g__CAG-177	s__CAG-177 sp003514385	no	no	none
ntk_a_beta_1_42_40_derived	2258_bin58		var_biomarker ~ sex	0.00117189	0.0673281	0.0174056	0.986113	97.27	0	2093002	d__Bacteria	p__Bacillota_A	c__Clostridia	o__Oscillospirales	f__Acutalibacteraceae	g__CAG-177	s__CAG-177 sp003514385	no	no	none
ntk_a_beta_1_42_40_derived	2258_bin58		var_biomarker ~ var_mb_by_sex	-0.0141361	0.017231	-0.820388	0.411995	97.27	0	2093002	d__Bacteria	p__Bacillota_A	c__Clostridia	o__Oscillospirales	f__Acutalibacteraceae	g__CAG-177	s__CAG-177 sp003514385	no	no	none
ntk_a_beta_1_42_40_derived	2258_bin58		var_biomarker ~ mars_age	-0.00877176	0.00314704	-2.7873	0.00531488	97.27	0	2093002	d__Bacteria	p__Bacillota_A	c__Clostridia	o__Oscillospirales	f__Acutalibacteraceae	g__CAG-177	s__CAG-177 sp003514385	no	no	none
ntk_a_beta_1_42_40_derived	2258_bin58		var_biomarker ~ apoe4	-0.194262	0.0469947	-4.1337	3.56972013890733e-05	97.27	0	2093002	d__Bacteria	p__Bacillota_A	c__Clostridia	o__Oscillospirales	f__Acutalibacteraceae	g__CAG-177	s__CAG-177 sp003514385	no	no	none
ntk_a_beta_1_42_40_derived	2258_bin58		var_biomarker ~ ntk_table	0.0585766	0.0515993	1.13522	0.256282	97.27	0	2093002	d__Bacteria	p__Bacillota_A	c__Clostridia	o__Oscillospirales	f__Acutalibacteraceae	g__CAG-177	s__CAG-177 sp003514385	no	no	none
ntk_a_beta_1_42_40_derived	2258_bin58		var_biomarker ~ bristol_type_1_7	-0.026298	0.0195024	-1.34845	0.177515	97.27	0	2093002	d__Bacteria	p__Bacillota_A	c__Clostridia	o__Oscillospirales	f__Acutalibacteraceae	g__CAG-177	s__CAG-177 sp003514385	no	no	none
ntk_a_beta_1_42_40_derived	2259_bin43		var_biomarker ~ var_mb	0.0310397	0.044419	0.698794	0.484681	92.37	0.97	2444633	d__Bacteria	p__Bacillota_A	c__Clostridia	o__Lachnospirales	f__Lachnospiraceae	g__Dorea	s__Dorea formicigenerans	no	no	none
ntk_a_beta_1_42_40_derived	2259_bin43		var_biomarker ~ sex	-0.111598	0.187677	-0.59463	0.552091	92.37	0.97	2444633	d__Bacteria	p__Bacillota_A	c__Clostridia	o__Lachnospirales	f__Lachnospiraceae	g__Dorea	s__Dorea formicigenerans	no	no	none
ntk_a_beta_1_42_40_derived	2259_bin43		var_biomarker ~ var_mb_by_sex	0.0564747	0.068825	0.820556	0.411899	92.37	0.97	2444633	d__Bacteria	p__Bacillota_A	c__Clostridia	o__Lachnospirales	f__Lachnospiraceae	g__Dorea	s__Dorea formicigenerans	no	no	none
ntk_a_beta_1_42_40_derived	2259_bin43		var_biomarker ~ mars_age	-0.00799858	0.00325524	-2.45714	0.0140048	92.37	0.97	2444633	d__Bacteria	p__Bacillota_A	c__Clostridia	o__Lachnospirales	f__Lachnospiraceae	g__Dorea	s__Dorea formicigenerans	no	no	none
ntk_a_beta_1_42_40_derived	2259_bin43		var_biomarker ~ apoe4	-0.198714	0.048745	-4.07661	4.56967607731507e-05	92.37	0.97	2444633	d__Bacteria	p__Bacillota_A	c__Clostridia	o__Lachnospirales	f__Lachnospiraceae	g__Dorea	s__Dorea formicigenerans	no	no	none
ntk_a_beta_1_42_40_derived	2259_bin43		var_biomarker ~ ntk_table	0.0438809	0.0515933	0.850515	0.395039	92.37	0.97	2444633	d__Bacteria	p__Bacillota_A	c__Clostridia	o__Lachnospirales	f__Lachnospiraceae	g__Dorea	s__Dorea formicigenerans	no	no	none
ntk_a_beta_1_42_40_derived	2259_bin43		var_biomarker ~ bristol_type_1_7	-0.0253254	0.0193508	-1.30875	0.190619	92.37	0.97	2444633	d__Bacteria	p__Bacillota_A	c__Clostridia	o__Lachnospirales	f__Lachnospiraceae	g__Dorea	s__Dorea formicigenerans	no	no	none
ntk_a_beta_1_42_40_derived	2259_bin59		var_biomarker ~ var_mb	0.0474006	0.0346268	1.3689	0.171031	91.02	0.45	1963729	d__Bacteria	p__Bacillota_A	c__Clostridia	o__Oscillospirales	f__Ruminococcaceae	g__Faecalibacterium	s__Faecalibacterium duncaniae	no	no	none
ntk_a_beta_1_42_40_derived	2259_bin59		var_biomarker ~ sex	0.0937557	0.0855078	1.09646	0.272878	91.02	0.45	1963729	d__Bacteria	p__Bacillota_A	c__Clostridia	o__Oscillospirales	f__Ruminococcaceae	g__Faecalibacterium	s__Faecalibacterium duncaniae	no	no	none
ntk_a_beta_1_42_40_derived	2259_bin59		var_biomarker ~ var_mb_by_sex	-0.0374018	0.0432524	-0.864733	0.387185	91.02	0.45	1963729	d__Bacteria	p__Bacillota_A	c__Clostridia	o__Oscillospirales	f__Ruminococcaceae	g__Faecalibacterium	s__Faecalibacterium duncaniae	no	no	none
ntk_a_beta_1_42_40_derived	2259_bin59		var_biomarker ~ mars_age	-0.00845549	0.00325942	-2.59417	0.00948192	91.02	0.45	1963729	d__Bacteria	p__Bacillota_A	c__Clostridia	o__Oscillospirales	f__Ruminococcaceae	g__Faecalibacterium	s__Faecalibacterium duncaniae	no	no	none
ntk_a_beta_1_42_40_derived	2259_bin59		var_biomarker ~ apoe4	-0.209903	0.0482806	-4.34757	1.37656075300807e-05	91.02	0.45	1963729	d__Bacteria	p__Bacillota_A	c__Clostridia	o__Oscillospirales	f__Ruminococcaceae	g__Faecalibacterium	s__Faecalibacterium duncaniae	no	no	none
ntk_a_beta_1_42_40_derived	2259_bin59		var_biomarker ~ ntk_table	0.0632389	0.0503106	1.25697	0.208765	91.02	0.45	1963729	d__Bacteria	p__Bacillota_A	c__Clostridia	o__Oscillospirales	f__Ruminococcaceae	g__Faecalibacterium	s__Faecalibacterium duncaniae	no	no	none
ntk_a_beta_1_42_40_derived	2259_bin59		var_biomarker ~ bristol_type_1_7	-0.032774	0.0198336	-1.65245	0.0984421	91.02	0.45	1963729	d__Bacteria	p__Bacillota_A	c__Clostridia	o__Oscillospirales	f__Ruminococcaceae	g__Faecalibacterium	s__Faecalibacterium duncaniae	no	no	none
ntk_a_beta_1_42_40_derived	2259_bin62		var_biomarker ~ var_mb	-0.0792449	0.0412091	-1.923	0.0544807	94.6	1.1	1832983	d__Bacteria	p__Bacillota_C	c__Negativicutes	o__Acidaminococcales	f__Acidaminococcaceae	g__Phascolarctobacterium_A	s__Phascolarctobacterium_A sp900552855	no	no	none
ntk_a_beta_1_42_40_derived	2259_bin62		var_biomarker ~ sex	0.264331	0.18214	1.45126	0.146709	94.6	1.1	1832983	d__Bacteria	p__Bacillota_C	c__Negativicutes	o__Acidaminococcales	f__Acidaminococcaceae	g__Phascolarctobacterium_A	s__Phascolarctobacterium_A sp900552855	no	no	none
ntk_a_beta_1_42_40_derived	2259_bin62		var_biomarker ~ var_mb_by_sex	0.0553595	0.0440458	1.25686	0.208804	94.6	1.1	1832983	d__Bacteria	p__Bacillota_C	c__Negativicutes	o__Acidaminococcales	f__Acidaminococcaceae	g__Phascolarctobacterium_A	s__Phascolarctobacterium_A sp900552855	no	no	none
ntk_a_beta_1_42_40_derived	2259_bin62		var_biomarker ~ mars_age	-0.00877861	0.00314741	-2.78916	0.00528455	94.6	1.1	1832983	d__Bacteria	p__Bacillota_C	c__Negativicutes	o__Acidaminococcales	f__Acidaminococcaceae	g__Phascolarctobacterium_A	s__Phascolarctobacterium_A sp900552855	no	no	none
ntk_a_beta_1_42_40_derived	2259_bin62		var_biomarker ~ apoe4	-0.217679	0.0484028	-4.49725	6.88379540636497e-06	94.6	1.1	1832983	d__Bacteria	p__Bacillota_C	c__Negativicutes	o__Acidaminococcales	f__Acidaminococcaceae	g__Phascolarctobacterium_A	s__Phascolarctobacterium_A sp900552855	no	no	none
ntk_a_beta_1_42_40_derived	2259_bin62		var_biomarker ~ ntk_table	0.0692752	0.0490413	1.41259	0.157777	94.6	1.1	1832983	d__Bacteria	p__Bacillota_C	c__Negativicutes	o__Acidaminococcales	f__Acidaminococcaceae	g__Phascolarctobacterium_A	s__Phascolarctobacterium_A sp900552855	no	no	none
ntk_a_beta_1_42_40_derived	2259_bin62		var_biomarker ~ bristol_type_1_7	-0.0259999	0.0200552	-1.29642	0.194832	94.6	1.1	1832983	d__Bacteria	p__Bacillota_C	c__Negativicutes	o__Acidaminococcales	f__Acidaminococcaceae	g__Phascolarctobacterium_A	s__Phascolarctobacterium_A sp900552855	no	no	none
ntk_a_beta_1_42_40_derived	2260_bin25		var_biomarker ~ var_mb	-0.00542593	0.0104111	-0.521166	0.602251	98.66	0	1982717	d__Bacteria	p__Bacillota_A	c__Clostridia	o__Oscillospirales	f__Acutalibacteraceae	g__Eubacterium_R	s__Eubacterium_R sp000436835	no	no	none
ntk_a_beta_1_42_40_derived	2260_bin25		var_biomarker ~ sex	0.0995361	0.090395	1.10112	0.270843	98.66	0	1982717	d__Bacteria	p__Bacillota_A	c__Clostridia	o__Oscillospirales	f__Acutalibacteraceae	g__Eubacterium_R	s__Eubacterium_R sp000436835	no	no	none
ntk_a_beta_1_42_40_derived	2260_bin25		var_biomarker ~ var_mb_by_sex	0.015926	0.0222151	0.716901	0.473435	98.66	0	1982717	d__Bacteria	p__Bacillota_A	c__Clostridia	o__Oscillospirales	f__Acutalibacteraceae	g__Eubacterium_R	s__Eubacterium_R sp000436835	no	no	none
ntk_a_beta_1_42_40_derived	2260_bin25		var_biomarker ~ mars_age	-0.00864587	0.00327976	-2.63613	0.00838579	98.66	0	1982717	d__Bacteria	p__Bacillota_A	c__Clostridia	o__Oscillospirales	f__Acutalibacteraceae	g__Eubacterium_R	s__Eubacterium_R sp000436835	no	no	none
ntk_a_beta_1_42_40_derived	2260_bin25		var_biomarker ~ apoe4	-0.194643	0.0514155	-3.78568	0.00015329	98.66	0	1982717	d__Bacteria	p__Bacillota_A	c__Clostridia	o__Oscillospirales	f__Acutalibacteraceae	g__Eubacterium_R	s__Eubacterium_R sp000436835	no	no	none
ntk_a_beta_1_42_40_derived	2260_bin25		var_biomarker ~ ntk_table	0.0595492	0.0501655	1.18705	0.235206	98.66	0	1982717	d__Bacteria	p__Bacillota_A	c__Clostridia	o__Oscillospirales	f__Acutalibacteraceae	g__Eubacterium_R	s__Eubacterium_R sp000436835	no	no	none
ntk_a_beta_1_42_40_derived	2260_bin25		var_biomarker ~ bristol_type_1_7	-0.0275023	0.0196447	-1.39999	0.161518	98.66	0	1982717	d__Bacteria	p__Bacillota_A	c__Clostridia	o__Oscillospirales	f__Acutalibacteraceae	g__Eubacterium_R	s__Eubacterium_R sp000436835	no	no	none
ntk_a_beta_1_42_40_derived	2260_bin36		var_biomarker ~ var_mb	0.0402662	0.0417494	0.964473	0.334809	94.3	1.58	3213235	d__Bacteria	p__Bacillota_A	c__Clostridia	o__Lachnospirales	f__Lachnospiraceae	g__KLE1615	s__KLE1615 sp900066985	no	no	none
ntk_a_beta_1_42_40_derived	2260_bin36		var_biomarker ~ sex	-0.11718	0.188354	-0.622126	0.533859	94.3	1.58	3213235	d__Bacteria	p__Bacillota_A	c__Clostridia	o__Lachnospirales	f__Lachnospiraceae	g__KLE1615	s__KLE1615 sp900066985	no	no	none
ntk_a_beta_1_42_40_derived	2260_bin36		var_biomarker ~ var_mb_by_sex	0.0588609	0.0710556	0.828378	0.407456	94.3	1.58	3213235	d__Bacteria	p__Bacillota_A	c__Clostridia	o__Lachnospirales	f__Lachnospiraceae	g__KLE1615	s__KLE1615 sp900066985	no	no	none
ntk_a_beta_1_42_40_derived	2260_bin36		var_biomarker ~ mars_age	-0.00927104	0.0032895	-2.81837	0.0048268	94.3	1.58	3213235	d__Bacteria	p__Bacillota_A	c__Clostridia	o__Lachnospirales	f__Lachnospiraceae	g__KLE1615	s__KLE1615 sp900066985	no	no	none
ntk_a_beta_1_42_40_derived	2260_bin36		var_biomarker ~ apoe4	-0.200636	0.0484688	-4.13949	3.48086329262642e-05	94.3	1.58	3213235	d__Bacteria	p__Bacillota_A	c__Clostridia	o__Lachnospirales	f__Lachnospiraceae	g__KLE1615	s__KLE1615 sp900066985	no	no	none
ntk_a_beta_1_42_40_derived	2260_bin36		var_biomarker ~ ntk_table	0.0404884	0.0536225	0.755063	0.450211	94.3	1.58	3213235	d__Bacteria	p__Bacillota_A	c__Clostridia	o__Lachnospirales	f__Lachnospiraceae	g__KLE1615	s__KLE1615 sp900066985	no	no	none
ntk_a_beta_1_42_40_derived	2260_bin36		var_biomarker ~ bristol_type_1_7	-0.0272256	0.0195588	-1.39199	0.163925	94.3	1.58	3213235	d__Bacteria	p__Bacillota_A	c__Clostridia	o__Lachnospirales	f__Lachnospiraceae	g__KLE1615	s__KLE1615 sp900066985	no	no	none
ntk_a_beta_1_42_40_derived	2260_bin68		var_biomarker ~ var_mb	0.0126964	0.0216799	0.585627	0.558126	95.42	0.67	1687171	d__Bacteria	p__Bacillota_A	c__Clostridia	o__Oscillospirales	f__Oscillospiraceae	g__ER4	s__ER4 sp003522105	no	no	none
ntk_a_beta_1_42_40_derived	2260_bin68		var_biomarker ~ sex	0.0643756	0.0624792	1.03035	0.302844	95.42	0.67	1687171	d__Bacteria	p__Bacillota_A	c__Clostridia	o__Oscillospirales	f__Oscillospiraceae	g__ER4	s__ER4 sp003522105	no	no	none
ntk_a_beta_1_42_40_derived	2260_bin68		var_biomarker ~ var_mb_by_sex	0.00805694	0.0351592	0.229156	0.818748	95.42	0.67	1687171	d__Bacteria	p__Bacillota_A	c__Clostridia	o__Oscillospirales	f__Oscillospiraceae	g__ER4	s__ER4 sp003522105	no	no	none
ntk_a_beta_1_42_40_derived	2260_bin68		var_biomarker ~ mars_age	-0.00879543	0.00318418	-2.76223	0.00574085	95.42	0.67	1687171	d__Bacteria	p__Bacillota_A	c__Clostridia	o__Oscillospirales	f__Oscillospiraceae	g__ER4	s__ER4 sp003522105	no	no	none
ntk_a_beta_1_42_40_derived	2260_bin68		var_biomarker ~ apoe4	-0.20624	0.047806	-4.3141	1.60254863192932e-05	95.42	0.67	1687171	d__Bacteria	p__Bacillota_A	c__Clostridia	o__Oscillospirales	f__Oscillospiraceae	g__ER4	s__ER4 sp003522105	no	no	none
ntk_a_beta_1_42_40_derived	2260_bin68		var_biomarker ~ ntk_table	0.0704455	0.0516808	1.36309	0.172855	95.42	0.67	1687171	d__Bacteria	p__Bacillota_A	c__Clostridia	o__Oscillospirales	f__Oscillospiraceae	g__ER4	s__ER4 sp003522105	no	no	none
ntk_a_beta_1_42_40_derived	2260_bin68		var_biomarker ~ bristol_type_1_7	-0.0277413	0.0198254	-1.39928	0.161729	95.42	0.67	1687171	d__Bacteria	p__Bacillota_A	c__Clostridia	o__Oscillospirales	f__Oscillospiraceae	g__ER4	s__ER4 sp003522105	no	no	none
ntk_a_beta_1_42_40_derived	2260_bin7		var_biomarker ~ var_mb	-0.00265646	0.0221601	-0.119876	0.904582	93.74	0.89	1986248	d__Bacteria	p__Bacillota_A	c__Clostridia	o__Oscillospirales	f__CAG-272	g__UMGS1312	s__UMGS1312 sp900550625	no	no	none
ntk_a_beta_1_42_40_derived	2260_bin7		var_biomarker ~ sex	0.0298059	0.0476668	0.625297	0.531776	93.74	0.89	1986248	d__Bacteria	p__Bacillota_A	c__Clostridia	o__Oscillospirales	f__CAG-272	g__UMGS1312	s__UMGS1312 sp900550625	no	no	none
ntk_a_beta_1_42_40_derived	2260_bin7		var_biomarker ~ var_mb_by_sex	-0.0616738	0.051966	-1.18681	0.235302	93.74	0.89	1986248	d__Bacteria	p__Bacillota_A	c__Clostridia	o__Oscillospirales	f__CAG-272	g__UMGS1312	s__UMGS1312 sp900550625	no	no	none
ntk_a_beta_1_42_40_derived	2260_bin7		var_biomarker ~ mars_age	-0.00878096	0.00312489	-2.81001	0.00495405	93.74	0.89	1986248	d__Bacteria	p__Bacillota_A	c__Clostridia	o__Oscillospirales	f__CAG-272	g__UMGS1312	s__UMGS1312 sp900550625	no	no	none
ntk_a_beta_1_42_40_derived	2260_bin7		var_biomarker ~ apoe4	-0.193203	0.0490311	-3.94042	8.1340609664915e-05	93.74	0.89	1986248	d__Bacteria	p__Bacillota_A	c__Clostridia	o__Oscillospirales	f__CAG-272	g__UMGS1312	s__UMGS1312 sp900550625	no	no	none
ntk_a_beta_1_42_40_derived	2260_bin7		var_biomarker ~ ntk_table	0.0673338	0.0488384	1.37871	0.167986	93.74	0.89	1986248	d__Bacteria	p__Bacillota_A	c__Clostridia	o__Oscillospirales	f__CAG-272	g__UMGS1312	s__UMGS1312 sp900550625	no	no	none
ntk_a_beta_1_42_40_derived	2260_bin7		var_biomarker ~ bristol_type_1_7	-0.0294174	0.0198	-1.48573	0.137352	93.74	0.89	1986248	d__Bacteria	p__Bacillota_A	c__Clostridia	o__Oscillospirales	f__CAG-272	g__UMGS1312	s__UMGS1312 sp900550625	no	no	none
ntk_a_beta_1_42_40_derived	2260_bin91		var_biomarker ~ var_mb	-0.0152661	0.01363	-1.12004	0.262698	97.27	0	2127819	d__Bacteria	p__Bacillota_A	c__Clostridia	o__Oscillospirales	f__Acutalibacteraceae	g__CAG-177	s__CAG-177 sp003514385	no	no	none
ntk_a_beta_1_42_40_derived	2260_bin91		var_biomarker ~ sex	0.0753006	0.0723672	1.04053	0.298092	97.27	0	2127819	d__Bacteria	p__Bacillota_A	c__Clostridia	o__Oscillospirales	f__Acutalibacteraceae	g__CAG-177	s__CAG-177 sp003514385	no	no	none
ntk_a_beta_1_42_40_derived	2260_bin91		var_biomarker ~ var_mb_by_sex	0.00727157	0.0186468	0.389964	0.696563	97.27	0	2127819	d__Bacteria	p__Bacillota_A	c__Clostridia	o__Oscillospirales	f__Acutalibacteraceae	g__CAG-177	s__CAG-177 sp003514385	no	no	none
ntk_a_beta_1_42_40_derived	2260_bin91		var_biomarker ~ mars_age	-0.00811588	0.00322333	-2.51786	0.0118071	97.27	0	2127819	d__Bacteria	p__Bacillota_A	c__Clostridia	o__Oscillospirales	f__Acutalibacteraceae	g__CAG-177	s__CAG-177 sp003514385	no	no	none
ntk_a_beta_1_42_40_derived	2260_bin91		var_biomarker ~ apoe4	-0.19821	0.0491338	-4.03407	5.48179835788698e-05	97.27	0	2127819	d__Bacteria	p__Bacillota_A	c__Clostridia	o__Oscillospirales	f__Acutalibacteraceae	g__CAG-177	s__CAG-177 sp003514385	no	no	none
ntk_a_beta_1_42_40_derived	2260_bin91		var_biomarker ~ ntk_table	0.0618651	0.0491764	1.25802	0.208383	97.27	0	2127819	d__Bacteria	p__Bacillota_A	c__Clostridia	o__Oscillospirales	f__Acutalibacteraceae	g__CAG-177	s__CAG-177 sp003514385	no	no	none
ntk_a_beta_1_42_40_derived	2260_bin91		var_biomarker ~ bristol_type_1_7	-0.0290915	0.0208171	-1.39748	0.162269	97.27	0	2127819	d__Bacteria	p__Bacillota_A	c__Clostridia	o__Oscillospirales	f__Acutalibacteraceae	g__CAG-177	s__CAG-177 sp003514385	no	no	none
ntk_a_beta_1_42_40_derived	2261_bin36		var_biomarker ~ var_mb	0.0146923	0.0221409	0.663581	0.506958	99.52	0.48	2070555	d__Bacteria	p__Bacteroidota	c__Bacteroidia	o__Bacteroidales	f__Rikenellaceae	g__Alistipes	s__Alistipes putredinis	yes	no	propionate
ntk_a_beta_1_42_40_derived	2261_bin36		var_biomarker ~ sex	0.120782	0.109741	1.10061	0.271066	99.52	0.48	2070555	d__Bacteria	p__Bacteroidota	c__Bacteroidia	o__Bacteroidales	f__Rikenellaceae	g__Alistipes	s__Alistipes putredinis	yes	no	propionate
ntk_a_beta_1_42_40_derived	2261_bin36		var_biomarker ~ var_mb_by_sex	-0.0227847	0.0296829	-0.767601	0.442724	99.52	0.48	2070555	d__Bacteria	p__Bacteroidota	c__Bacteroidia	o__Bacteroidales	f__Rikenellaceae	g__Alistipes	s__Alistipes putredinis	yes	no	propionate
ntk_a_beta_1_42_40_derived	2261_bin36		var_biomarker ~ mars_age	-0.0084909	0.00339935	-2.4978	0.0124967	99.52	0.48	2070555	d__Bacteria	p__Bacteroidota	c__Bacteroidia	o__Bacteroidales	f__Rikenellaceae	g__Alistipes	s__Alistipes putredinis	yes	no	propionate
ntk_a_beta_1_42_40_derived	2261_bin36		var_biomarker ~ apoe4	-0.204379	0.0482334	-4.23728	2.26239471110556e-05	99.52	0.48	2070555	d__Bacteria	p__Bacteroidota	c__Bacteroidia	o__Bacteroidales	f__Rikenellaceae	g__Alistipes	s__Alistipes putredinis	yes	no	propionate
ntk_a_beta_1_42_40_derived	2261_bin36		var_biomarker ~ ntk_table	0.0610936	0.0491644	1.24264	0.214001	99.52	0.48	2070555	d__Bacteria	p__Bacteroidota	c__Bacteroidia	o__Bacteroidales	f__Rikenellaceae	g__Alistipes	s__Alistipes putredinis	yes	no	propionate
ntk_a_beta_1_42_40_derived	2261_bin36		var_biomarker ~ bristol_type_1_7	-0.0286269	0.0202809	-1.41152	0.158092	99.52	0.48	2070555	d__Bacteria	p__Bacteroidota	c__Bacteroidia	o__Bacteroidales	f__Rikenellaceae	g__Alistipes	s__Alistipes putredinis	yes	no	propionate
ntk_a_beta_1_42_40_derived	2261_bin52		var_biomarker ~ var_mb	0.0226827	0.0169011	1.34209	0.179568	96.7	0.71	2068110	d__Bacteria	p__Bacillota	c__Bacilli	o__Erysipelotrichales	f__Erysipelotrichaceae	g__Holdemanella	s__Holdemanella sp900556915	no	no	none
ntk_a_beta_1_42_40_derived	2261_bin52		var_biomarker ~ sex	0.166776	0.0904306	1.84424	0.0651474	96.7	0.71	2068110	d__Bacteria	p__Bacillota	c__Bacilli	o__Erysipelotrichales	f__Erysipelotrichaceae	g__Holdemanella	s__Holdemanella sp900556915	no	no	none
ntk_a_beta_1_42_40_derived	2261_bin52		var_biomarker ~ var_mb_by_sex	-0.0640331	0.0364213	-1.75812	0.0787268	96.7	0.71	2068110	d__Bacteria	p__Bacillota	c__Bacilli	o__Erysipelotrichales	f__Erysipelotrichaceae	g__Holdemanella	s__Holdemanella sp900556915	no	no	none
ntk_a_beta_1_42_40_derived	2261_bin52		var_biomarker ~ mars_age	-0.00907211	0.00319749	-2.83726	0.00455028	96.7	0.71	2068110	d__Bacteria	p__Bacillota	c__Bacilli	o__Erysipelotrichales	f__Erysipelotrichaceae	g__Holdemanella	s__Holdemanella sp900556915	no	no	none
ntk_a_beta_1_42_40_derived	2261_bin52		var_biomarker ~ apoe4	-0.204245	0.0477847	-4.27427	1.91761749861463e-05	96.7	0.71	2068110	d__Bacteria	p__Bacillota	c__Bacilli	o__Erysipelotrichales	f__Erysipelotrichaceae	g__Holdemanella	s__Holdemanella sp900556915	no	no	none
ntk_a_beta_1_42_40_derived	2261_bin52		var_biomarker ~ ntk_table	0.0665893	0.0489262	1.36101	0.173509	96.7	0.71	2068110	d__Bacteria	p__Bacillota	c__Bacilli	o__Erysipelotrichales	f__Erysipelotrichaceae	g__Holdemanella	s__Holdemanella sp900556915	no	no	none
ntk_a_beta_1_42_40_derived	2261_bin52		var_biomarker ~ bristol_type_1_7	-0.0287503	0.0200769	-1.43201	0.152141	96.7	0.71	2068110	d__Bacteria	p__Bacillota	c__Bacilli	o__Erysipelotrichales	f__Erysipelotrichaceae	g__Holdemanella	s__Holdemanella sp900556915	no	no	none
ntk_a_beta_1_42_40_derived	2262_bin19		var_biomarker ~ var_mb	0.0432559	0.0225528	1.91798	0.0551136	97.47	0	2733936	d__Bacteria	p__Bacillota_A	c__Clostridia	o__Lachnospirales	f__Lachnospiraceae	g__Copromonas	s__Copromonas sp900066535	no	yes	butyrate
ntk_a_beta_1_42_40_derived	2262_bin19		var_biomarker ~ sex	0.00989154	0.0527937	0.187362	0.851377	97.47	0	2733936	d__Bacteria	p__Bacillota_A	c__Clostridia	o__Lachnospirales	f__Lachnospiraceae	g__Copromonas	s__Copromonas sp900066535	no	yes	butyrate
ntk_a_beta_1_42_40_derived	2262_bin19		var_biomarker ~ var_mb_by_sex	0.0112728	0.0411827	0.273727	0.784295	97.47	0	2733936	d__Bacteria	p__Bacillota_A	c__Clostridia	o__Lachnospirales	f__Lachnospiraceae	g__Copromonas	s__Copromonas sp900066535	no	yes	butyrate
ntk_a_beta_1_42_40_derived	2262_bin19		var_biomarker ~ mars_age	-0.006059	0.00343318	-1.76483	0.0775917	97.47	0	2733936	d__Bacteria	p__Bacillota_A	c__Clostridia	o__Lachnospirales	f__Lachnospiraceae	g__Copromonas	s__Copromonas sp900066535	no	yes	butyrate
ntk_a_beta_1_42_40_derived	2262_bin19		var_biomarker ~ apoe4	-0.198525	0.0482157	-4.11744	3.83108972699109e-05	97.47	0	2733936	d__Bacteria	p__Bacillota_A	c__Clostridia	o__Lachnospirales	f__Lachnospiraceae	g__Copromonas	s__Copromonas sp900066535	no	yes	butyrate
ntk_a_beta_1_42_40_derived	2262_bin19		var_biomarker ~ ntk_table	0.0701188	0.0471963	1.48568	0.137363	97.47	0	2733936	d__Bacteria	p__Bacillota_A	c__Clostridia	o__Lachnospirales	f__Lachnospiraceae	g__Copromonas	s__Copromonas sp900066535	no	yes	butyrate
ntk_a_beta_1_42_40_derived	2262_bin19		var_biomarker ~ bristol_type_1_7	-0.0411084	0.0232492	-1.76816	0.0770336	97.47	0	2733936	d__Bacteria	p__Bacillota_A	c__Clostridia	o__Lachnospirales	f__Lachnospiraceae	g__Copromonas	s__Copromonas sp900066535	no	yes	butyrate
ntk_a_beta_1_42_40_derived	2262_bin20		var_biomarker ~ var_mb	-0.00657504	0.0335555	-0.195945	0.844653	94.58	0	2483107	d__Bacteria	p__Bacillota_A	c__Clostridia	o__Lachnospirales	f__Lachnospiraceae	g__Faecalimonas	s__Faecalimonas sp900556835	no	no	none
ntk_a_beta_1_42_40_derived	2262_bin20		var_biomarker ~ sex	0.0409161	0.0651817	0.627723	0.530185	94.58	0	2483107	d__Bacteria	p__Bacillota_A	c__Clostridia	o__Lachnospirales	f__Lachnospiraceae	g__Faecalimonas	s__Faecalimonas sp900556835	no	no	none
ntk_a_beta_1_42_40_derived	2262_bin20		var_biomarker ~ var_mb_by_sex	0.0024411	0.0481976	0.0506478	0.959606	94.58	0	2483107	d__Bacteria	p__Bacillota_A	c__Clostridia	o__Lachnospirales	f__Lachnospiraceae	g__Faecalimonas	s__Faecalimonas sp900556835	no	no	none
ntk_a_beta_1_42_40_derived	2262_bin20		var_biomarker ~ mars_age	-0.00860487	0.00321553	-2.67603	0.00744996	94.58	0	2483107	d__Bacteria	p__Bacillota_A	c__Clostridia	o__Lachnospirales	f__Lachnospiraceae	g__Faecalimonas	s__Faecalimonas sp900556835	no	no	none
ntk_a_beta_1_42_40_derived	2262_bin20		var_biomarker ~ apoe4	-0.201735	0.0488088	-4.13317	3.5779164538452e-05	94.58	0	2483107	d__Bacteria	p__Bacillota_A	c__Clostridia	o__Lachnospirales	f__Lachnospiraceae	g__Faecalimonas	s__Faecalimonas sp900556835	no	no	none
ntk_a_beta_1_42_40_derived	2262_bin20		var_biomarker ~ ntk_table	0.068127	0.0524644	1.29854	0.194103	94.58	0	2483107	d__Bacteria	p__Bacillota_A	c__Clostridia	o__Lachnospirales	f__Lachnospiraceae	g__Faecalimonas	s__Faecalimonas sp900556835	no	no	none
ntk_a_beta_1_42_40_derived	2262_bin20		var_biomarker ~ bristol_type_1_7	-0.0273407	0.0198738	-1.37571	0.16891	94.58	0	2483107	d__Bacteria	p__Bacillota_A	c__Clostridia	o__Lachnospirales	f__Lachnospiraceae	g__Faecalimonas	s__Faecalimonas sp900556835	no	no	none
ntk_a_beta_1_42_40_derived	2262_bin37		var_biomarker ~ var_mb	-0.00574257	0.025109	-0.228706	0.819098	97.84	1.42	1708141	d__Bacteria	p__Bacillota	c__Bacilli	o__Erysipelotrichales	f__Erysipelotrichaceae	g__Faecalitalea	s__Faecalitalea cylindroides	no	no	none
ntk_a_beta_1_42_40_derived	2262_bin37		var_biomarker ~ sex	0.0387587	0.0489323	0.79209	0.428308	97.84	1.42	1708141	d__Bacteria	p__Bacillota	c__Bacilli	o__Erysipelotrichales	f__Erysipelotrichaceae	g__Faecalitalea	s__Faecalitalea cylindroides	no	no	none
ntk_a_beta_1_42_40_derived	2262_bin37		var_biomarker ~ var_mb_by_sex	0.0342453	0.0445505	0.768685	0.44208	97.84	1.42	1708141	d__Bacteria	p__Bacillota	c__Bacilli	o__Erysipelotrichales	f__Erysipelotrichaceae	g__Faecalitalea	s__Faecalitalea cylindroides	no	no	none
ntk_a_beta_1_42_40_derived	2262_bin37		var_biomarker ~ mars_age	-0.00834248	0.00323211	-2.58112	0.00984798	97.84	1.42	1708141	d__Bacteria	p__Bacillota	c__Bacilli	o__Erysipelotrichales	f__Erysipelotrichaceae	g__Faecalitalea	s__Faecalitalea cylindroides	no	no	none
ntk_a_beta_1_42_40_derived	2262_bin37		var_biomarker ~ apoe4	-0.209193	0.050897	-4.11012	3.95455858672733e-05	97.84	1.42	1708141	d__Bacteria	p__Bacillota	c__Bacilli	o__Erysipelotrichales	f__Erysipelotrichaceae	g__Faecalitalea	s__Faecalitalea cylindroides	no	no	none
ntk_a_beta_1_42_40_derived	2262_bin37		var_biomarker ~ ntk_table	0.0657861	0.0481458	1.36639	0.171815	97.84	1.42	1708141	d__Bacteria	p__Bacillota	c__Bacilli	o__Erysipelotrichales	f__Erysipelotrichaceae	g__Faecalitalea	s__Faecalitalea cylindroides	no	no	none
ntk_a_beta_1_42_40_derived	2262_bin37		var_biomarker ~ bristol_type_1_7	-0.0289362	0.0198566	-1.45726	0.145045	97.84	1.42	1708141	d__Bacteria	p__Bacillota	c__Bacilli	o__Erysipelotrichales	f__Erysipelotrichaceae	g__Faecalitalea	s__Faecalitalea cylindroides	no	no	none
ntk_a_beta_1_42_40_derived	2262_bin66		var_biomarker ~ var_mb	-0.00729383	0.0088878	-0.820655	0.411843	98.92	0	1843522	d__Bacteria	p__Pseudomonadota	c__Alphaproteobacteria	o__RF32	f__CAG-239	g__CAZU01	s__CAZU01 sp000432275	no	no	none
ntk_a_beta_1_42_40_derived	2262_bin66		var_biomarker ~ sex	-0.0106937	0.113342	-0.0943491	0.924832	98.92	0	1843522	d__Bacteria	p__Pseudomonadota	c__Alphaproteobacteria	o__RF32	f__CAG-239	g__CAZU01	s__CAZU01 sp000432275	no	no	none
ntk_a_beta_1_42_40_derived	2262_bin66		var_biomarker ~ var_mb_by_sex	-0.00980216	0.0195111	-0.502389	0.615394	98.92	0	1843522	d__Bacteria	p__Pseudomonadota	c__Alphaproteobacteria	o__RF32	f__CAG-239	g__CAZU01	s__CAZU01 sp000432275	no	no	none
ntk_a_beta_1_42_40_derived	2262_bin66		var_biomarker ~ mars_age	-0.00834094	0.0032464	-2.56929	0.0101908	98.92	0	1843522	d__Bacteria	p__Pseudomonadota	c__Alphaproteobacteria	o__RF32	f__CAG-239	g__CAZU01	s__CAZU01 sp000432275	no	no	none
ntk_a_beta_1_42_40_derived	2262_bin66		var_biomarker ~ apoe4	-0.207801	0.0486966	-4.26726	1.97884745556376e-05	98.92	0	1843522	d__Bacteria	p__Pseudomonadota	c__Alphaproteobacteria	o__RF32	f__CAG-239	g__CAZU01	s__CAZU01 sp000432275	no	no	none
ntk_a_beta_1_42_40_derived	2262_bin66		var_biomarker ~ ntk_table	0.0619699	0.0501438	1.23584	0.216516	98.92	0	1843522	d__Bacteria	p__Pseudomonadota	c__Alphaproteobacteria	o__RF32	f__CAG-239	g__CAZU01	s__CAZU01 sp000432275	no	no	none
ntk_a_beta_1_42_40_derived	2262_bin66		var_biomarker ~ bristol_type_1_7	-0.0277452	0.019938	-1.39157	0.164051	98.92	0	1843522	d__Bacteria	p__Pseudomonadota	c__Alphaproteobacteria	o__RF32	f__CAG-239	g__CAZU01	s__CAZU01 sp000432275	no	no	none
ntk_a_beta_1_42_40_derived	2262_bin71		var_biomarker ~ var_mb	-0.00795931	0.0145629	-0.546548	0.584689	100	0.7	3243700	d__Bacteria	p__Bacillota_A	c__Clostridia	o__Peptostreptococcales	f__Peptostreptococcaceae	g__Intestinibacter	s__Intestinibacter bartlettii	no	no	none
ntk_a_beta_1_42_40_derived	2262_bin71		var_biomarker ~ sex	0.0532124	0.0527663	1.00845	0.313236	100	0.7	3243700	d__Bacteria	p__Bacillota_A	c__Clostridia	o__Peptostreptococcales	f__Peptostreptococcaceae	g__Intestinibacter	s__Intestinibacter bartlettii	no	no	none
ntk_a_beta_1_42_40_derived	2262_bin71		var_biomarker ~ var_mb_by_sex	-0.00894282	0.0306577	-0.291699	0.770517	100	0.7	3243700	d__Bacteria	p__Bacillota_A	c__Clostridia	o__Peptostreptococcales	f__Peptostreptococcaceae	g__Intestinibacter	s__Intestinibacter bartlettii	no	no	none
ntk_a_beta_1_42_40_derived	2262_bin71		var_biomarker ~ mars_age	-0.00867773	0.00317267	-2.73515	0.00623521	100	0.7	3243700	d__Bacteria	p__Bacillota_A	c__Clostridia	o__Peptostreptococcales	f__Peptostreptococcaceae	g__Intestinibacter	s__Intestinibacter bartlettii	no	no	none
ntk_a_beta_1_42_40_derived	2262_bin71		var_biomarker ~ apoe4	-0.199828	0.048194	-4.14633	3.37841309931974e-05	100	0.7	3243700	d__Bacteria	p__Bacillota_A	c__Clostridia	o__Peptostreptococcales	f__Peptostreptococcaceae	g__Intestinibacter	s__Intestinibacter bartlettii	no	no	none
ntk_a_beta_1_42_40_derived	2262_bin71		var_biomarker ~ ntk_table	0.0624768	0.0498427	1.25348	0.210031	100	0.7	3243700	d__Bacteria	p__Bacillota_A	c__Clostridia	o__Peptostreptococcales	f__Peptostreptococcaceae	g__Intestinibacter	s__Intestinibacter bartlettii	no	no	none
ntk_a_beta_1_42_40_derived	2262_bin71		var_biomarker ~ bristol_type_1_7	-0.0286234	0.0194416	-1.47227	0.140947	100	0.7	3243700	d__Bacteria	p__Bacillota_A	c__Clostridia	o__Peptostreptococcales	f__Peptostreptococcaceae	g__Intestinibacter	s__Intestinibacter bartlettii	no	no	none
ntk_a_beta_1_42_40_derived	2264_bin26		var_biomarker ~ var_mb	0.044247	0.043185	1.02459	0.305556	98.07	0	2261144	d__Bacteria	p__Bacillota_A	c__Clostridia	o__Lachnospirales	f__Lachnospiraceae	g__Agathobacter	s__Agathobacter rectalis	no	yes	butyrate
ntk_a_beta_1_42_40_derived	2264_bin26		var_biomarker ~ sex	0.0705642	0.121542	0.580575	0.561527	98.07	0	2261144	d__Bacteria	p__Bacillota_A	c__Clostridia	o__Lachnospirales	f__Lachnospiraceae	g__Agathobacter	s__Agathobacter rectalis	no	yes	butyrate
ntk_a_beta_1_42_40_derived	2264_bin26		var_biomarker ~ var_mb_by_sex	-0.0168416	0.0534079	-0.315339	0.752504	98.07	0	2261144	d__Bacteria	p__Bacillota_A	c__Clostridia	o__Lachnospirales	f__Lachnospiraceae	g__Agathobacter	s__Agathobacter rectalis	no	yes	butyrate
ntk_a_beta_1_42_40_derived	2264_bin26		var_biomarker ~ mars_age	-0.00850374	0.00313111	-2.71589	0.00660983	98.07	0	2261144	d__Bacteria	p__Bacillota_A	c__Clostridia	o__Lachnospirales	f__Lachnospiraceae	g__Agathobacter	s__Agathobacter rectalis	no	yes	butyrate
