## Supplementary Table for "Fecal Short-Chain Fatty Acids Vary by Sex and Amyloid Status" (part 20 of 54)

### Sheet: Suppl_Table19 (continued)
biomarker outcome	MAG predictor	cohort	term	estimate	std.error	statistic	p.value	Completeness	Contamination	Genome size	Domain	Phylum	Class	Order	Family	Genus	Species	propionate	butyrate	scfa_group
ntk_a_beta_1_42_40_derived	2264_bin26		var_biomarker ~ apoe4	-0.217226	0.0509369	-4.26461	2.00255068432131e-05	98.07	0	2261144	d__Bacteria	p__Bacillota_A	c__Clostridia	o__Lachnospirales	f__Lachnospiraceae	g__Agathobacter	s__Agathobacter rectalis	no	yes	butyrate
ntk_a_beta_1_42_40_derived	2264_bin26		var_biomarker ~ ntk_table	0.0645466	0.048944	1.31878	0.187241	98.07	0	2261144	d__Bacteria	p__Bacillota_A	c__Clostridia	o__Lachnospirales	f__Lachnospiraceae	g__Agathobacter	s__Agathobacter rectalis	no	yes	butyrate
ntk_a_beta_1_42_40_derived	2264_bin26		var_biomarker ~ bristol_type_1_7	-0.0307265	0.0193103	-1.5912	0.111565	98.07	0	2261144	d__Bacteria	p__Bacillota_A	c__Clostridia	o__Lachnospirales	f__Lachnospiraceae	g__Agathobacter	s__Agathobacter rectalis	no	yes	butyrate
ntk_a_beta_1_42_40_derived	2264_bin34		var_biomarker ~ var_mb	-0.0119689	0.0234116	-0.51124	0.609183	95.71	0.19	4525214	d__Bacteria	p__Bacteroidota	c__Bacteroidia	o__Bacteroidales	f__Tannerellaceae	g__Parabacteroides	s__Parabacteroides distasonis	yes	no	propionate
ntk_a_beta_1_42_40_derived	2264_bin34		var_biomarker ~ sex	-0.00227114	0.0806523	-0.0281597	0.977535	95.71	0.19	4525214	d__Bacteria	p__Bacteroidota	c__Bacteroidia	o__Bacteroidales	f__Tannerellaceae	g__Parabacteroides	s__Parabacteroides distasonis	yes	no	propionate
ntk_a_beta_1_42_40_derived	2264_bin34		var_biomarker ~ var_mb_by_sex	0.0265382	0.0360167	0.736832	0.461224	95.71	0.19	4525214	d__Bacteria	p__Bacteroidota	c__Bacteroidia	o__Bacteroidales	f__Tannerellaceae	g__Parabacteroides	s__Parabacteroides distasonis	yes	no	propionate
ntk_a_beta_1_42_40_derived	2264_bin34		var_biomarker ~ mars_age	-0.00835485	0.0031356	-2.66451	0.00770998	95.71	0.19	4525214	d__Bacteria	p__Bacteroidota	c__Bacteroidia	o__Bacteroidales	f__Tannerellaceae	g__Parabacteroides	s__Parabacteroides distasonis	yes	no	propionate
ntk_a_beta_1_42_40_derived	2264_bin34		var_biomarker ~ apoe4	-0.206985	0.0495548	-4.17688	2.9553182265607e-05	95.71	0.19	4525214	d__Bacteria	p__Bacteroidota	c__Bacteroidia	o__Bacteroidales	f__Tannerellaceae	g__Parabacteroides	s__Parabacteroides distasonis	yes	no	propionate
ntk_a_beta_1_42_40_derived	2264_bin34		var_biomarker ~ ntk_table	0.0696757	0.0515796	1.35084	0.176748	95.71	0.19	4525214	d__Bacteria	p__Bacteroidota	c__Bacteroidia	o__Bacteroidales	f__Tannerellaceae	g__Parabacteroides	s__Parabacteroides distasonis	yes	no	propionate
ntk_a_beta_1_42_40_derived	2264_bin34		var_biomarker ~ bristol_type_1_7	-0.0269334	0.0196612	-1.36988	0.170726	95.71	0.19	4525214	d__Bacteria	p__Bacteroidota	c__Bacteroidia	o__Bacteroidales	f__Tannerellaceae	g__Parabacteroides	s__Parabacteroides distasonis	yes	no	propionate
ntk_a_beta_1_42_40_derived	2264_bin54		var_biomarker ~ var_mb	-0.0661981	0.0516773	-1.28099	0.200197	91.69	0.81	2199391	d__Bacteria	p__Actinomycetota	c__Coriobacteriia	o__Coriobacteriales	f__Coriobacteriaceae	g__Collinsella	s__Collinsella tanakaei	no	no	none
ntk_a_beta_1_42_40_derived	2264_bin54		var_biomarker ~ sex	-0.0306311	0.0690082	-0.443877	0.657132	91.69	0.81	2199391	d__Bacteria	p__Actinomycetota	c__Coriobacteriia	o__Coriobacteriales	f__Coriobacteriaceae	g__Collinsella	s__Collinsella tanakaei	no	no	none
ntk_a_beta_1_42_40_derived	2264_bin54		var_biomarker ~ var_mb_by_sex	0.121586	0.0850626	1.42937	0.152897	91.69	0.81	2199391	d__Bacteria	p__Actinomycetota	c__Coriobacteriia	o__Coriobacteriales	f__Coriobacteriaceae	g__Collinsella	s__Collinsella tanakaei	no	no	none
ntk_a_beta_1_42_40_derived	2264_bin54		var_biomarker ~ mars_age	-0.00788839	0.00321325	-2.45496	0.01409	91.69	0.81	2199391	d__Bacteria	p__Actinomycetota	c__Coriobacteriia	o__Coriobacteriales	f__Coriobacteriaceae	g__Collinsella	s__Collinsella tanakaei	no	no	none
ntk_a_beta_1_42_40_derived	2264_bin54		var_biomarker ~ apoe4	-0.198426	0.0482098	-4.1159	3.85676365046717e-05	91.69	0.81	2199391	d__Bacteria	p__Actinomycetota	c__Coriobacteriia	o__Coriobacteriales	f__Coriobacteriaceae	g__Collinsella	s__Collinsella tanakaei	no	no	none
ntk_a_beta_1_42_40_derived	2264_bin54		var_biomarker ~ ntk_table	0.0736356	0.0477327	1.54266	0.122912	91.69	0.81	2199391	d__Bacteria	p__Actinomycetota	c__Coriobacteriia	o__Coriobacteriales	f__Coriobacteriaceae	g__Collinsella	s__Collinsella tanakaei	no	no	none
ntk_a_beta_1_42_40_derived	2264_bin54		var_biomarker ~ bristol_type_1_7	-0.0267731	0.0209712	-1.27666	0.201724	91.69	0.81	2199391	d__Bacteria	p__Actinomycetota	c__Coriobacteriia	o__Coriobacteriales	f__Coriobacteriaceae	g__Collinsella	s__Collinsella tanakaei	no	no	none
ntk_a_beta_1_42_40_derived	2264_bin64		var_biomarker ~ var_mb	-0.0110249	0.0149427	-0.737812	0.460629	100	0	3202713	d__Bacteria	p__Bacillota	c__Bacilli	o__Erysipelotrichales	f__Coprobacillaceae	g__Thomasclavelia	s__Thomasclavelia ramosa	no	no	none
ntk_a_beta_1_42_40_derived	2264_bin64		var_biomarker ~ sex	0.0294414	0.054468	0.540527	0.588833	100	0	3202713	d__Bacteria	p__Bacillota	c__Bacilli	o__Erysipelotrichales	f__Coprobacillaceae	g__Thomasclavelia	s__Thomasclavelia ramosa	no	no	none
ntk_a_beta_1_42_40_derived	2264_bin64		var_biomarker ~ var_mb_by_sex	-0.00585141	0.0207066	-0.282587	0.777493	100	0	3202713	d__Bacteria	p__Bacillota	c__Bacilli	o__Erysipelotrichales	f__Coprobacillaceae	g__Thomasclavelia	s__Thomasclavelia ramosa	no	no	none
ntk_a_beta_1_42_40_derived	2264_bin64		var_biomarker ~ mars_age	-0.00880308	0.00318347	-2.76524	0.00568804	100	0	3202713	d__Bacteria	p__Bacillota	c__Bacilli	o__Erysipelotrichales	f__Coprobacillaceae	g__Thomasclavelia	s__Thomasclavelia ramosa	no	no	none
ntk_a_beta_1_42_40_derived	2264_bin64		var_biomarker ~ apoe4	-0.197945	0.0491191	-4.0299	5.57998777608315e-05	100	0	3202713	d__Bacteria	p__Bacillota	c__Bacilli	o__Erysipelotrichales	f__Coprobacillaceae	g__Thomasclavelia	s__Thomasclavelia ramosa	no	no	none
ntk_a_beta_1_42_40_derived	2264_bin64		var_biomarker ~ ntk_table	0.0705935	0.0493491	1.43049	0.152576	100	0	3202713	d__Bacteria	p__Bacillota	c__Bacilli	o__Erysipelotrichales	f__Coprobacillaceae	g__Thomasclavelia	s__Thomasclavelia ramosa	no	no	none
ntk_a_beta_1_42_40_derived	2264_bin64		var_biomarker ~ bristol_type_1_7	-0.0288147	0.0196147	-1.46903	0.141824	100	0	3202713	d__Bacteria	p__Bacillota	c__Bacilli	o__Erysipelotrichales	f__Coprobacillaceae	g__Thomasclavelia	s__Thomasclavelia ramosa	no	no	none
ntk_a_beta_1_42_40_derived	2264_bin69		var_biomarker ~ var_mb	-0.0428074	0.0362485	-1.18094	0.237625	90.04	2.91	1882008	d__Bacteria	p__Bacillota_A	c__Clostridia	o__Oscillospirales	f__Ruminococcaceae	g__UBA1394	s__	no	no	none
ntk_a_beta_1_42_40_derived	2264_bin69		var_biomarker ~ sex	-0.00672568	0.0845904	-0.0795088	0.936628	90.04	2.91	1882008	d__Bacteria	p__Bacillota_A	c__Clostridia	o__Oscillospirales	f__Ruminococcaceae	g__UBA1394	s__	no	no	none
ntk_a_beta_1_42_40_derived	2264_bin69		var_biomarker ~ var_mb_by_sex	0.0381962	0.0522748	0.730681	0.464974	90.04	2.91	1882008	d__Bacteria	p__Bacillota_A	c__Clostridia	o__Oscillospirales	f__Ruminococcaceae	g__UBA1394	s__	no	no	none
ntk_a_beta_1_42_40_derived	2264_bin69		var_biomarker ~ mars_age	-0.00867255	0.00318654	-2.72162	0.00649634	90.04	2.91	1882008	d__Bacteria	p__Bacillota_A	c__Clostridia	o__Oscillospirales	f__Ruminococcaceae	g__UBA1394	s__	no	no	none
ntk_a_beta_1_42_40_derived	2264_bin69		var_biomarker ~ apoe4	-0.199371	0.0484305	-4.11664	3.84430488160614e-05	90.04	2.91	1882008	d__Bacteria	p__Bacillota_A	c__Clostridia	o__Oscillospirales	f__Ruminococcaceae	g__UBA1394	s__	no	no	none
ntk_a_beta_1_42_40_derived	2264_bin69		var_biomarker ~ ntk_table	0.0657677	0.049257	1.33519	0.181813	90.04	2.91	1882008	d__Bacteria	p__Bacillota_A	c__Clostridia	o__Oscillospirales	f__Ruminococcaceae	g__UBA1394	s__	no	no	none
ntk_a_beta_1_42_40_derived	2264_bin69		var_biomarker ~ bristol_type_1_7	-0.0252374	0.019237	-1.31192	0.189547	90.04	2.91	1882008	d__Bacteria	p__Bacillota_A	c__Clostridia	o__Oscillospirales	f__Ruminococcaceae	g__UBA1394	s__	no	no	none
ntk_a_beta_1_42_40_derived	2266_bin102		var_biomarker ~ var_mb	-0.0613246	0.0421893	-1.45356	0.146068	98.8	1.2	1799959	d__Bacteria	p__Bacillota_C	c__Negativicutes	o__Acidaminococcales	f__Acidaminococcaceae	g__CAG-266	s__CAG-266 sp000436095	yes	no	propionate
ntk_a_beta_1_42_40_derived	2266_bin102		var_biomarker ~ sex	0.177259	0.100606	1.76192	0.078083	98.8	1.2	1799959	d__Bacteria	p__Bacillota_C	c__Negativicutes	o__Acidaminococcales	f__Acidaminococcaceae	g__CAG-266	s__CAG-266 sp000436095	yes	no	propionate
ntk_a_beta_1_42_40_derived	2266_bin102		var_biomarker ~ var_mb_by_sex	0.0684218	0.0472994	1.44657	0.148018	98.8	1.2	1799959	d__Bacteria	p__Bacillota_C	c__Negativicutes	o__Acidaminococcales	f__Acidaminococcaceae	g__CAG-266	s__CAG-266 sp000436095	yes	no	propionate
ntk_a_beta_1_42_40_derived	2266_bin102		var_biomarker ~ mars_age	-0.00836208	0.00316769	-2.6398	0.00829539	98.8	1.2	1799959	d__Bacteria	p__Bacillota_C	c__Negativicutes	o__Acidaminococcales	f__Acidaminococcaceae	g__CAG-266	s__CAG-266 sp000436095	yes	no	propionate
ntk_a_beta_1_42_40_derived	2266_bin102		var_biomarker ~ apoe4	-0.212107	0.050575	-4.1939	2.74193703904135e-05	98.8	1.2	1799959	d__Bacteria	p__Bacillota_C	c__Negativicutes	o__Acidaminococcales	f__Acidaminococcaceae	g__CAG-266	s__CAG-266 sp000436095	yes	no	propionate
ntk_a_beta_1_42_40_derived	2266_bin102		var_biomarker ~ ntk_table	0.0633904	0.0500313	1.26701	0.20515	98.8	1.2	1799959	d__Bacteria	p__Bacillota_C	c__Negativicutes	o__Acidaminococcales	f__Acidaminococcaceae	g__CAG-266	s__CAG-266 sp000436095	yes	no	propionate
ntk_a_beta_1_42_40_derived	2266_bin102		var_biomarker ~ bristol_type_1_7	-0.0332809	0.0199142	-1.67121	0.0946794	98.8	1.2	1799959	d__Bacteria	p__Bacillota_C	c__Negativicutes	o__Acidaminococcales	f__Acidaminococcaceae	g__CAG-266	s__CAG-266 sp000436095	yes	no	propionate
ntk_a_beta_1_42_40_derived	2266_bin104		var_biomarker ~ var_mb	0.0080841	0.025438	0.317797	0.750639	96.36	2.59	1651471	d__Bacteria	p__Bacillota	c__Bacilli	o__Erysipelotrichales	f__Erysipelotrichaceae	g__Absicoccus	s__Absicoccus sp000434355	no	no	none
ntk_a_beta_1_42_40_derived	2266_bin104		var_biomarker ~ sex	0.0481845	0.0493567	0.976249	0.328941	96.36	2.59	1651471	d__Bacteria	p__Bacillota	c__Bacilli	o__Erysipelotrichales	f__Erysipelotrichaceae	g__Absicoccus	s__Absicoccus sp000434355	no	no	none
ntk_a_beta_1_42_40_derived	2266_bin104		var_biomarker ~ var_mb_by_sex	-0.056786	0.0370386	-1.53316	0.125237	96.36	2.59	1651471	d__Bacteria	p__Bacillota	c__Bacilli	o__Erysipelotrichales	f__Erysipelotrichaceae	g__Absicoccus	s__Absicoccus sp000434355	no	no	none
ntk_a_beta_1_42_40_derived	2266_bin104		var_biomarker ~ mars_age	-0.00936371	0.00311935	-3.00182	0.00268373	96.36	2.59	1651471	d__Bacteria	p__Bacillota	c__Bacilli	o__Erysipelotrichales	f__Erysipelotrichaceae	g__Absicoccus	s__Absicoccus sp000434355	no	no	none
ntk_a_beta_1_42_40_derived	2266_bin104		var_biomarker ~ apoe4	-0.20186	0.049709	-4.06083	4.88976195207602e-05	96.36	2.59	1651471	d__Bacteria	p__Bacillota	c__Bacilli	o__Erysipelotrichales	f__Erysipelotrichaceae	g__Absicoccus	s__Absicoccus sp000434355	no	no	none
ntk_a_beta_1_42_40_derived	2266_bin104		var_biomarker ~ ntk_table	0.0611289	0.0496972	1.23003	0.218687	96.36	2.59	1651471	d__Bacteria	p__Bacillota	c__Bacilli	o__Erysipelotrichales	f__Erysipelotrichaceae	g__Absicoccus	s__Absicoccus sp000434355	no	no	none
ntk_a_beta_1_42_40_derived	2266_bin104		var_biomarker ~ bristol_type_1_7	-0.0247526	0.0197583	-1.25277	0.21029	96.36	2.59	1651471	d__Bacteria	p__Bacillota	c__Bacilli	o__Erysipelotrichales	f__Erysipelotrichaceae	g__Absicoccus	s__Absicoccus sp000434355	no	no	none
ntk_a_beta_1_42_40_derived	2266_bin108		var_biomarker ~ var_mb	0.00884872	0.036187	0.244527	0.806822	94.92	1.11	2406200	d__Bacteria	p__Bacillota_A	c__Clostridia	o__Christensenellales	f__CAG-74	g__Ventricola	s__Ventricola sp900542395	no	no	none
ntk_a_beta_1_42_40_derived	2266_bin108		var_biomarker ~ sex	0.0510992	0.0589578	0.866708	0.386102	94.92	1.11	2406200	d__Bacteria	p__Bacillota_A	c__Clostridia	o__Christensenellales	f__CAG-74	g__Ventricola	s__Ventricola sp900542395	no	no	none
ntk_a_beta_1_42_40_derived	2266_bin108		var_biomarker ~ var_mb_by_sex	-0.0167168	0.0425058	-0.393284	0.69411	94.92	1.11	2406200	d__Bacteria	p__Bacillota_A	c__Clostridia	o__Christensenellales	f__CAG-74	g__Ventricola	s__Ventricola sp900542395	no	no	none
ntk_a_beta_1_42_40_derived	2266_bin108		var_biomarker ~ mars_age	-0.00846005	0.00322348	-2.62451	0.00867733	94.92	1.11	2406200	d__Bacteria	p__Bacillota_A	c__Clostridia	o__Christensenellales	f__CAG-74	g__Ventricola	s__Ventricola sp900542395	no	no	none
ntk_a_beta_1_42_40_derived	2266_bin108		var_biomarker ~ apoe4	-0.198477	0.0510162	-3.89048	0.000100047	94.92	1.11	2406200	d__Bacteria	p__Bacillota_A	c__Clostridia	o__Christensenellales	f__CAG-74	g__Ventricola	s__Ventricola sp900542395	no	no	none
ntk_a_beta_1_42_40_derived	2266_bin108		var_biomarker ~ ntk_table	0.0644395	0.052562	1.22597	0.220209	94.92	1.11	2406200	d__Bacteria	p__Bacillota_A	c__Clostridia	o__Christensenellales	f__CAG-74	g__Ventricola	s__Ventricola sp900542395	no	no	none
ntk_a_beta_1_42_40_derived	2266_bin108		var_biomarker ~ bristol_type_1_7	-0.0264389	0.0206333	-1.28137	0.200063	94.92	1.11	2406200	d__Bacteria	p__Bacillota_A	c__Clostridia	o__Christensenellales	f__CAG-74	g__Ventricola	s__Ventricola sp900542395	no	no	none
ntk_a_beta_1_42_40_derived	2266_bin113		var_biomarker ~ var_mb	0.00878161	0.0201495	0.435823	0.662965	96.42	0.67	2543925	d__Bacteria	p__Bacillota_A	c__Clostridia	o__Oscillospirales	f__CAG-382	g__UMGS882	s__UMGS882 sp900757905	no	no	none
ntk_a_beta_1_42_40_derived	2266_bin113		var_biomarker ~ sex	-0.0330903	0.0652761	-0.506929	0.612205	96.42	0.67	2543925	d__Bacteria	p__Bacillota_A	c__Clostridia	o__Oscillospirales	f__CAG-382	g__UMGS882	s__UMGS882 sp900757905	no	no	none
ntk_a_beta_1_42_40_derived	2266_bin113		var_biomarker ~ var_mb_by_sex	-0.0641331	0.0386144	-1.66086	0.0967418	96.42	0.67	2543925	d__Bacteria	p__Bacillota_A	c__Clostridia	o__Oscillospirales	f__CAG-382	g__UMGS882	s__UMGS882 sp900757905	no	no	none
ntk_a_beta_1_42_40_derived	2266_bin113		var_biomarker ~ mars_age	-0.00765103	0.0031865	-2.40108	0.0163469	96.42	0.67	2543925	d__Bacteria	p__Bacillota_A	c__Clostridia	o__Oscillospirales	f__CAG-382	g__UMGS882	s__UMGS882 sp900757905	no	no	none
ntk_a_beta_1_42_40_derived	2266_bin113		var_biomarker ~ apoe4	-0.185978	0.0484501	-3.83854	0.00012377	96.42	0.67	2543925	d__Bacteria	p__Bacillota_A	c__Clostridia	o__Oscillospirales	f__CAG-382	g__UMGS882	s__UMGS882 sp900757905	no	no	none
ntk_a_beta_1_42_40_derived	2266_bin113		var_biomarker ~ ntk_table	0.0616201	0.0494976	1.24491	0.213164	96.42	0.67	2543925	d__Bacteria	p__Bacillota_A	c__Clostridia	o__Oscillospirales	f__CAG-382	g__UMGS882	s__UMGS882 sp900757905	no	no	none
ntk_a_beta_1_42_40_derived	2266_bin113		var_biomarker ~ bristol_type_1_7	-0.0292541	0.0196481	-1.48891	0.136512	96.42	0.67	2543925	d__Bacteria	p__Bacillota_A	c__Clostridia	o__Oscillospirales	f__CAG-382	g__UMGS882	s__UMGS882 sp900757905	no	no	none
ntk_a_beta_1_42_40_derived	2266_bin19		var_biomarker ~ var_mb	0.0348009	0.0310268	1.12164	0.262016	94.3	0	1737219	d__Bacteria	p__Bacillota_A	c__Clostridia	o__Oscillospirales	f__Oscillospiraceae	g__ER4	s__ER4 sp003522105	no	no	none
ntk_a_beta_1_42_40_derived	2266_bin19		var_biomarker ~ sex	-0.0382166	0.0817725	-0.467352	0.640248	94.3	0	1737219	d__Bacteria	p__Bacillota_A	c__Clostridia	o__Oscillospirales	f__Oscillospiraceae	g__ER4	s__ER4 sp003522105	no	no	none
ntk_a_beta_1_42_40_derived	2266_bin19		var_biomarker ~ var_mb_by_sex	-0.037316	0.0342551	-1.08936	0.275996	94.3	0	1737219	d__Bacteria	p__Bacillota_A	c__Clostridia	o__Oscillospirales	f__Oscillospiraceae	g__ER4	s__ER4 sp003522105	no	no	none
ntk_a_beta_1_42_40_derived	2266_bin19		var_biomarker ~ mars_age	-0.00838926	0.00321771	-2.60722	0.0091281	94.3	0	1737219	d__Bacteria	p__Bacillota_A	c__Clostridia	o__Oscillospirales	f__Oscillospiraceae	g__ER4	s__ER4 sp003522105	no	no	none
ntk_a_beta_1_42_40_derived	2266_bin19		var_biomarker ~ apoe4	-0.207382	0.0483486	-4.28931	1.79230780050776e-05	94.3	0	1737219	d__Bacteria	p__Bacillota_A	c__Clostridia	o__Oscillospirales	f__Oscillospiraceae	g__ER4	s__ER4 sp003522105	no	no	none
ntk_a_beta_1_42_40_derived	2266_bin19		var_biomarker ~ ntk_table	0.0681302	0.0511738	1.33135	0.183074	94.3	0	1737219	d__Bacteria	p__Bacillota_A	c__Clostridia	o__Oscillospirales	f__Oscillospiraceae	g__ER4	s__ER4 sp003522105	no	no	none
ntk_a_beta_1_42_40_derived	2266_bin19		var_biomarker ~ bristol_type_1_7	-0.0271312	0.0201423	-1.34698	0.177988	94.3	0	1737219	d__Bacteria	p__Bacillota_A	c__Clostridia	o__Oscillospirales	f__Oscillospiraceae	g__ER4	s__ER4 sp003522105	no	no	none
ntk_a_beta_1_42_40_derived	2266_bin41		var_biomarker ~ var_mb	0.0164758	0.0123842	1.33039	0.18339	97.9	0.93	2896615	d__Bacteria	p__Bacillota_A	c__Clostridia	o__Christensenellales	f__CAG-74	g__UBA11524	s__UBA11524 sp000437595	no	no	none
ntk_a_beta_1_42_40_derived	2266_bin41		var_biomarker ~ sex	-0.0112352	0.0681623	-0.164829	0.869078	97.9	0.93	2896615	d__Bacteria	p__Bacillota_A	c__Clostridia	o__Christensenellales	f__CAG-74	g__UBA11524	s__UBA11524 sp000437595	no	no	none
ntk_a_beta_1_42_40_derived	2266_bin41		var_biomarker ~ var_mb_by_sex	-0.0198289	0.0186714	-1.06199	0.288239	97.9	0.93	2896615	d__Bacteria	p__Bacillota_A	c__Clostridia	o__Christensenellales	f__CAG-74	g__UBA11524	s__UBA11524 sp000437595	no	no	none
ntk_a_beta_1_42_40_derived	2266_bin41		var_biomarker ~ mars_age	-0.00823654	0.00314006	-2.62305	0.00871457	97.9	0.93	2896615	d__Bacteria	p__Bacillota_A	c__Clostridia	o__Christensenellales	f__CAG-74	g__UBA11524	s__UBA11524 sp000437595	no	no	none
ntk_a_beta_1_42_40_derived	2266_bin41		var_biomarker ~ apoe4	-0.200606	0.0483897	-4.14563	3.38880188568425e-05	97.9	0.93	2896615	d__Bacteria	p__Bacillota_A	c__Clostridia	o__Christensenellales	f__CAG-74	g__UBA11524	s__UBA11524 sp000437595	no	no	none
ntk_a_beta_1_42_40_derived	2266_bin41		var_biomarker ~ ntk_table	0.068466	0.0497622	1.37586	0.168864	97.9	0.93	2896615	d__Bacteria	p__Bacillota_A	c__Clostridia	o__Christensenellales	f__CAG-74	g__UBA11524	s__UBA11524 sp000437595	no	no	none
ntk_a_beta_1_42_40_derived	2266_bin41		var_biomarker ~ bristol_type_1_7	-0.0253609	0.0195884	-1.29469	0.195427	97.9	0.93	2896615	d__Bacteria	p__Bacillota_A	c__Clostridia	o__Christensenellales	f__CAG-74	g__UBA11524	s__UBA11524 sp000437595	no	no	none
ntk_a_beta_1_42_40_derived	2266_bin70		var_biomarker ~ var_mb	-0.00169827	0.0331903	-0.0511678	0.959192	93.04	0.34	1905178	d__Bacteria	p__Bacillota_A	c__Clostridia	o__Oscillospirales	f__CAG-382	g__UBA1206	s__UBA1206 sp000433115	no	no	none
ntk_a_beta_1_42_40_derived	2266_bin70		var_biomarker ~ sex	0.0473815	0.056419	0.839813	0.401013	93.04	0.34	1905178	d__Bacteria	p__Bacillota_A	c__Clostridia	o__Oscillospirales	f__CAG-382	g__UBA1206	s__UBA1206 sp000433115	no	no	none
ntk_a_beta_1_42_40_derived	2266_bin70		var_biomarker ~ var_mb_by_sex	0.0048014	0.0396699	0.121034	0.903664	93.04	0.34	1905178	d__Bacteria	p__Bacillota_A	c__Clostridia	o__Oscillospirales	f__CAG-382	g__UBA1206	s__UBA1206 sp000433115	no	no	none
ntk_a_beta_1_42_40_derived	2266_bin70		var_biomarker ~ mars_age	-0.00861912	0.00323656	-2.66305	0.00774367	93.04	0.34	1905178	d__Bacteria	p__Bacillota_A	c__Clostridia	o__Oscillospirales	f__CAG-382	g__UBA1206	s__UBA1206 sp000433115	no	no	none
ntk_a_beta_1_42_40_derived	2266_bin70		var_biomarker ~ apoe4	-0.202613	0.0492604	-4.11311	3.90369651104283e-05	93.04	0.34	1905178	d__Bacteria	p__Bacillota_A	c__Clostridia	o__Oscillospirales	f__CAG-382	g__UBA1206	s__UBA1206 sp000433115	no	no	none
ntk_a_beta_1_42_40_derived	2266_bin70		var_biomarker ~ ntk_table	0.0652746	0.0511371	1.27646	0.201791	93.04	0.34	1905178	d__Bacteria	p__Bacillota_A	c__Clostridia	o__Oscillospirales	f__CAG-382	g__UBA1206	s__UBA1206 sp000433115	no	no	none
ntk_a_beta_1_42_40_derived	2266_bin70		var_biomarker ~ bristol_type_1_7	-0.0272934	0.0206492	-1.32177	0.186246	93.04	0.34	1905178	d__Bacteria	p__Bacillota_A	c__Clostridia	o__Oscillospirales	f__CAG-382	g__UBA1206	s__UBA1206 sp000433115	no	no	none
ntk_a_beta_1_42_40_derived	2266_bin77		var_biomarker ~ var_mb	0.00164677	0.0131228	0.125489	0.900136	98.63	0	2309362	d__Bacteria	p__Bacillota_A	c__Clostridia	o__Oscillospirales	f__Ruminococcaceae	g__Ruminococcus_D	s__Ruminococcus_D bicirculans	no	no	none
ntk_a_beta_1_42_40_derived	2266_bin77		var_biomarker ~ sex	0.0415722	0.048937	0.849505	0.3956	98.63	0	2309362	d__Bacteria	p__Bacillota_A	c__Clostridia	o__Oscillospirales	f__Ruminococcaceae	g__Ruminococcus_D	s__Ruminococcus_D bicirculans	no	no	none
ntk_a_beta_1_42_40_derived	2266_bin77		var_biomarker ~ var_mb_by_sex	-0.00319601	0.0244615	-0.130655	0.896049	98.63	0	2309362	d__Bacteria	p__Bacillota_A	c__Clostridia	o__Oscillospirales	f__Ruminococcaceae	g__Ruminococcus_D	s__Ruminococcus_D bicirculans	no	no	none
ntk_a_beta_1_42_40_derived	2266_bin77		var_biomarker ~ mars_age	-0.00851586	0.0032064	-2.65589	0.00790988	98.63	0	2309362	d__Bacteria	p__Bacillota_A	c__Clostridia	o__Oscillospirales	f__Ruminococcaceae	g__Ruminococcus_D	s__Ruminococcus_D bicirculans	no	no	none
ntk_a_beta_1_42_40_derived	2266_bin77		var_biomarker ~ apoe4	-0.201992	0.0490883	-4.11487	3.87396910053184e-05	98.63	0	2309362	d__Bacteria	p__Bacillota_A	c__Clostridia	o__Oscillospirales	f__Ruminococcaceae	g__Ruminococcus_D	s__Ruminococcus_D bicirculans	no	no	none
ntk_a_beta_1_42_40_derived	2266_bin77		var_biomarker ~ ntk_table	0.0651466	0.0491314	1.32597	0.184851	98.63	0	2309362	d__Bacteria	p__Bacillota_A	c__Clostridia	o__Oscillospirales	f__Ruminococcaceae	g__Ruminococcus_D	s__Ruminococcus_D bicirculans	no	no	none
ntk_a_beta_1_42_40_derived	2266_bin77		var_biomarker ~ bristol_type_1_7	-0.0269458	0.0198058	-1.3605	0.173671	98.63	0	2309362	d__Bacteria	p__Bacillota_A	c__Clostridia	o__Oscillospirales	f__Ruminococcaceae	g__Ruminococcus_D	s__Ruminococcus_D bicirculans	no	no	none
ntk_a_beta_1_42_40_derived	2266_bin97		var_biomarker ~ var_mb	0.00041264	0.0371647	0.011103	0.991141	95.64	0.67	2014891	d__Bacteria	p__Bacillota_A	c__Clostridia	o__Oscillospirales	f__Oscillospiraceae	g__CAG-103	s__CAG-103 sp900543625	no	no	none
ntk_a_beta_1_42_40_derived	2266_bin97		var_biomarker ~ sex	-0.0173391	0.0835993	-0.207407	0.835692	95.64	0.67	2014891	d__Bacteria	p__Bacillota_A	c__Clostridia	o__Oscillospirales	f__Oscillospiraceae	g__CAG-103	s__CAG-103 sp900543625	no	no	none
ntk_a_beta_1_42_40_derived	2266_bin97		var_biomarker ~ var_mb_by_sex	-0.0420899	0.0453458	-0.928197	0.353305	95.64	0.67	2014891	d__Bacteria	p__Bacillota_A	c__Clostridia	o__Oscillospirales	f__Oscillospiraceae	g__CAG-103	s__CAG-103 sp900543625	no	no	none
ntk_a_beta_1_42_40_derived	2266_bin97		var_biomarker ~ mars_age	-0.00807821	0.00315841	-2.55768	0.0105373	95.64	0.67	2014891	d__Bacteria	p__Bacillota_A	c__Clostridia	o__Oscillospirales	f__Oscillospiraceae	g__CAG-103	s__CAG-103 sp900543625	no	no	none
ntk_a_beta_1_42_40_derived	2266_bin97		var_biomarker ~ apoe4	-0.201699	0.0488886	-4.12569	3.6962773938054e-05	95.64	0.67	2014891	d__Bacteria	p__Bacillota_A	c__Clostridia	o__Oscillospirales	f__Oscillospiraceae	g__CAG-103	s__CAG-103 sp900543625	no	no	none
ntk_a_beta_1_42_40_derived	2266_bin97		var_biomarker ~ ntk_table	0.0614346	0.0505096	1.21629	0.223873	95.64	0.67	2014891	d__Bacteria	p__Bacillota_A	c__Clostridia	o__Oscillospirales	f__Oscillospiraceae	g__CAG-103	s__CAG-103 sp900543625	no	no	none
ntk_a_beta_1_42_40_derived	2266_bin97		var_biomarker ~ bristol_type_1_7	-0.025887	0.020672	-1.25228	0.210469	95.64	0.67	2014891	d__Bacteria	p__Bacillota_A	c__Clostridia	o__Oscillospirales	f__Oscillospiraceae	g__CAG-103	s__CAG-103 sp900543625	no	no	none
ntk_a_beta_1_42_40_derived	2267_bin15		var_biomarker ~ var_mb	0.000157846	0.0342555	0.0046079	0.996323	93.48	0.68	2378625	d__Bacteria	p__Bacillota_A	c__Clostridia	o__Oscillospirales	f__Ruminococcaceae	g__Gemmiger	s__Gemmiger sp900540595	no	no	none
ntk_a_beta_1_42_40_derived	2267_bin15		var_biomarker ~ sex	-0.056021	0.101413	-0.552405	0.580671	93.48	0.68	2378625	d__Bacteria	p__Bacillota_A	c__Clostridia	o__Oscillospirales	f__Ruminococcaceae	g__Gemmiger	s__Gemmiger sp900540595	no	no	none
ntk_a_beta_1_42_40_derived	2267_bin15		var_biomarker ~ var_mb_by_sex	0.0756842	0.0617601	1.22545	0.220404	93.48	0.68	2378625	d__Bacteria	p__Bacillota_A	c__Clostridia	o__Oscillospirales	f__Ruminococcaceae	g__Gemmiger	s__Gemmiger sp900540595	no	no	none
ntk_a_beta_1_42_40_derived	2267_bin15		var_biomarker ~ mars_age	-0.00843708	0.00327761	-2.57415	0.0100486	93.48	0.68	2378625	d__Bacteria	p__Bacillota_A	c__Clostridia	o__Oscillospirales	f__Ruminococcaceae	g__Gemmiger	s__Gemmiger sp900540595	no	no	none
ntk_a_beta_1_42_40_derived	2267_bin15		var_biomarker ~ apoe4	-0.196328	0.0481287	-4.07922	4.5187580621775e-05	93.48	0.68	2378625	d__Bacteria	p__Bacillota_A	c__Clostridia	o__Oscillospirales	f__Ruminococcaceae	g__Gemmiger	s__Gemmiger sp900540595	no	no	none
ntk_a_beta_1_42_40_derived	2267_bin15		var_biomarker ~ ntk_table	0.0709392	0.049593	1.43043	0.152595	93.48	0.68	2378625	d__Bacteria	p__Bacillota_A	c__Clostridia	o__Oscillospirales	f__Ruminococcaceae	g__Gemmiger	s__Gemmiger sp900540595	no	no	none
ntk_a_beta_1_42_40_derived	2267_bin15		var_biomarker ~ bristol_type_1_7	-0.030514	0.0205296	-1.48635	0.137188	93.48	0.68	2378625	d__Bacteria	p__Bacillota_A	c__Clostridia	o__Oscillospirales	f__Ruminococcaceae	g__Gemmiger	s__Gemmiger sp900540595	no	no	none
ntk_a_beta_1_42_40_derived	2267_bin26		var_biomarker ~ var_mb	0.0228951	0.0246416	0.929122	0.352826	93.58	0.17	2378666	d__Bacteria	p__Bacillota_A	c__Clostridia	o__Oscillospirales	f__Ruminococcaceae	g__Faecalibacterium	s__Faecalibacterium prausnitzii	no	yes	butyrate
ntk_a_beta_1_42_40_derived	2267_bin26		var_biomarker ~ sex	0.0293519	0.0584952	0.501784	0.61582	93.58	0.17	2378666	d__Bacteria	p__Bacillota_A	c__Clostridia	o__Oscillospirales	f__Ruminococcaceae	g__Faecalibacterium	s__Faecalibacterium prausnitzii	no	yes	butyrate
ntk_a_beta_1_42_40_derived	2267_bin26		var_biomarker ~ var_mb_by_sex	0.00620041	0.0388094	0.159766	0.873066	93.58	0.17	2378666	d__Bacteria	p__Bacillota_A	c__Clostridia	o__Oscillospirales	f__Ruminococcaceae	g__Faecalibacterium	s__Faecalibacterium prausnitzii	no	yes	butyrate
ntk_a_beta_1_42_40_derived	2267_bin26		var_biomarker ~ mars_age	-0.00822435	0.00324963	-2.53086	0.0113783	93.58	0.17	2378666	d__Bacteria	p__Bacillota_A	c__Clostridia	o__Oscillospirales	f__Ruminococcaceae	g__Faecalibacterium	s__Faecalibacterium prausnitzii	no	yes	butyrate
ntk_a_beta_1_42_40_derived	2267_bin26		var_biomarker ~ apoe4	-0.206133	0.0492734	-4.18347	2.87097446438622e-05	93.58	0.17	2378666	d__Bacteria	p__Bacillota_A	c__Clostridia	o__Oscillospirales	f__Ruminococcaceae	g__Faecalibacterium	s__Faecalibacterium prausnitzii	no	yes	butyrate
ntk_a_beta_1_42_40_derived	2267_bin26		var_biomarker ~ ntk_table	0.0604338	0.0496118	1.21813	0.223173	93.58	0.17	2378666	d__Bacteria	p__Bacillota_A	c__Clostridia	o__Oscillospirales	f__Ruminococcaceae	g__Faecalibacterium	s__Faecalibacterium prausnitzii	no	yes	butyrate
ntk_a_beta_1_42_40_derived	2267_bin26		var_biomarker ~ bristol_type_1_7	-0.0319135	0.0199339	-1.60097	0.109384	93.58	0.17	2378666	d__Bacteria	p__Bacillota_A	c__Clostridia	o__Oscillospirales	f__Ruminococcaceae	g__Faecalibacterium	s__Faecalibacterium prausnitzii	no	yes	butyrate
ntk_a_beta_1_42_40_derived	2267_bin33		var_biomarker ~ var_mb	-0.0319906	0.012489	-2.5615	0.0104221	99.19	1.61	2364546	d__Bacteria	p__Actinomycetota	c__Coriobacteriia	o__Coriobacteriales	f__Coriobacteriaceae	g__Collinsella	s__Collinsella tanakaei	no	no	none
ntk_a_beta_1_42_40_derived	2267_bin33		var_biomarker ~ sex	0.0521524	0.0535981	0.973028	0.330539	99.19	1.61	2364546	d__Bacteria	p__Actinomycetota	c__Coriobacteriia	o__Coriobacteriales	f__Coriobacteriaceae	g__Collinsella	s__Collinsella tanakaei	no	no	none
ntk_a_beta_1_42_40_derived	2267_bin33		var_biomarker ~ var_mb_by_sex	0.0220787	0.0224607	0.982992	0.325612	99.19	1.61	2364546	d__Bacteria	p__Actinomycetota	c__Coriobacteriia	o__Coriobacteriales	f__Coriobacteriaceae	g__Collinsella	s__Collinsella tanakaei	no	no	none
ntk_a_beta_1_42_40_derived	2267_bin33		var_biomarker ~ mars_age	-0.00976429	0.0031539	-3.09594	0.00196188	99.19	1.61	2364546	d__Bacteria	p__Actinomycetota	c__Coriobacteriia	o__Coriobacteriales	f__Coriobacteriaceae	g__Collinsella	s__Collinsella tanakaei	no	no	none
ntk_a_beta_1_42_40_derived	2267_bin33		var_biomarker ~ apoe4	-0.189285	0.0482014	-3.92697	8.60244348990236e-05	99.19	1.61	2364546	d__Bacteria	p__Actinomycetota	c__Coriobacteriia	o__Coriobacteriales	f__Coriobacteriaceae	g__Collinsella	s__Collinsella tanakaei	no	no	none
ntk_a_beta_1_42_40_derived	2267_bin33		var_biomarker ~ ntk_table	0.0447903	0.0480472	0.932215	0.351225	99.19	1.61	2364546	d__Bacteria	p__Actinomycetota	c__Coriobacteriia	o__Coriobacteriales	f__Coriobacteriaceae	g__Collinsella	s__Collinsella tanakaei	no	no	none
ntk_a_beta_1_42_40_derived	2267_bin33		var_biomarker ~ bristol_type_1_7	-0.0321282	0.0194876	-1.64865	0.099219	99.19	1.61	2364546	d__Bacteria	p__Actinomycetota	c__Coriobacteriia	o__Coriobacteriales	f__Coriobacteriaceae	g__Collinsella	s__Collinsella tanakaei	no	no	none
ntk_a_beta_1_42_40_derived	2267_bin36		var_biomarker ~ var_mb	-0.0339813	0.0387347	-0.877284	0.380333	94.34	2.83	3117060	d__Bacteria	p__Bacillota	c__Bacilli	o__Erysipelotrichales	f__Erysipelotrichaceae	g__Amedibacterium	s__Amedibacterium intestinale	no	no	none
ntk_a_beta_1_42_40_derived	2267_bin36		var_biomarker ~ sex	-0.213636	0.210754	-1.01368	0.310738	94.34	2.83	3117060	d__Bacteria	p__Bacillota	c__Bacilli	o__Erysipelotrichales	f__Erysipelotrichaceae	g__Amedibacterium	s__Amedibacterium intestinale	no	no	none
ntk_a_beta_1_42_40_derived	2267_bin36		var_biomarker ~ var_mb_by_sex	0.068992	0.0577467	1.19473	0.232191	94.34	2.83	3117060	d__Bacteria	p__Bacillota	c__Bacilli	o__Erysipelotrichales	f__Erysipelotrichaceae	g__Amedibacterium	s__Amedibacterium intestinale	no	no	none
ntk_a_beta_1_42_40_derived	2267_bin36		var_biomarker ~ mars_age	-0.00800368	0.00319398	-2.50586	0.0122153	94.34	2.83	3117060	d__Bacteria	p__Bacillota	c__Bacilli	o__Erysipelotrichales	f__Erysipelotrichaceae	g__Amedibacterium	s__Amedibacterium intestinale	no	no	none
ntk_a_beta_1_42_40_derived	2267_bin36		var_biomarker ~ apoe4	-0.206746	0.0480769	-4.30031	1.70557998351306e-05	94.34	2.83	3117060	d__Bacteria	p__Bacillota	c__Bacilli	o__Erysipelotrichales	f__Erysipelotrichaceae	g__Amedibacterium	s__Amedibacterium intestinale	no	no	none
ntk_a_beta_1_42_40_derived	2267_bin36		var_biomarker ~ ntk_table	0.068774	0.0501869	1.37036	0.170576	94.34	2.83	3117060	d__Bacteria	p__Bacillota	c__Bacilli	o__Erysipelotrichales	f__Erysipelotrichaceae	g__Amedibacterium	s__Amedibacterium intestinale	no	no	none
ntk_a_beta_1_42_40_derived	2267_bin36		var_biomarker ~ bristol_type_1_7	-0.0271703	0.0207014	-1.31249	0.189356	94.34	2.83	3117060	d__Bacteria	p__Bacillota	c__Bacilli	o__Erysipelotrichales	f__Erysipelotrichaceae	g__Amedibacterium	s__Amedibacterium intestinale	no	no	none
ntk_a_beta_1_42_40_derived	2267_bin37		var_biomarker ~ var_mb	0.0174449	0.0274753	0.63493	0.525474	98.83	0	2529810	d__Bacteria	p__Bacillota_A	c__Clostridia	o__Lachnospirales	f__Lachnospiraceae	g__Dorea_A	s__Dorea_A longicatena_B	no	no	none
ntk_a_beta_1_42_40_derived	2267_bin37		var_biomarker ~ sex	-0.0641821	0.134379	-0.477621	0.63292	98.83	0	2529810	d__Bacteria	p__Bacillota_A	c__Clostridia	o__Lachnospirales	f__Lachnospiraceae	g__Dorea_A	s__Dorea_A longicatena_B	no	no	none
ntk_a_beta_1_42_40_derived	2267_bin37		var_biomarker ~ var_mb_by_sex	0.0312094	0.0390917	0.798365	0.424659	98.83	0	2529810	d__Bacteria	p__Bacillota_A	c__Clostridia	o__Lachnospirales	f__Lachnospiraceae	g__Dorea_A	s__Dorea_A longicatena_B	no	no	none
ntk_a_beta_1_42_40_derived	2267_bin37		var_biomarker ~ mars_age	-0.00812753	0.00320606	-2.53505	0.0112431	98.83	0	2529810	d__Bacteria	p__Bacillota_A	c__Clostridia	o__Lachnospirales	f__Lachnospiraceae	g__Dorea_A	s__Dorea_A longicatena_B	no	no	none
ntk_a_beta_1_42_40_derived	2267_bin37		var_biomarker ~ apoe4	-0.208583	0.0499553	-4.17538	2.97487373654981e-05	98.83	0	2529810	d__Bacteria	p__Bacillota_A	c__Clostridia	o__Lachnospirales	f__Lachnospiraceae	g__Dorea_A	s__Dorea_A longicatena_B	no	no	none
ntk_a_beta_1_42_40_derived	2267_bin37		var_biomarker ~ ntk_table	0.0466874	0.0519826	0.898135	0.369114	98.83	0	2529810	d__Bacteria	p__Bacillota_A	c__Clostridia	o__Lachnospirales	f__Lachnospiraceae	g__Dorea_A	s__Dorea_A longicatena_B	no	no	none
ntk_a_beta_1_42_40_derived	2267_bin37		var_biomarker ~ bristol_type_1_7	-0.0270983	0.0195594	-1.38544	0.165918	98.83	0	2529810	d__Bacteria	p__Bacillota_A	c__Clostridia	o__Lachnospirales	f__Lachnospiraceae	g__Dorea_A	s__Dorea_A longicatena_B	no	no	none
ntk_a_beta_1_42_40_derived	2269_bin34		var_biomarker ~ var_mb	0.00642876	0.0223706	0.287375	0.773825	98.39	0.81	2045561	d__Bacteria	p__Actinomycetota	c__Coriobacteriia	o__Coriobacteriales	f__Coriobacteriaceae	g__Collinsella	s__Collinsella aerofaciens_J	no	no	none
ntk_a_beta_1_42_40_derived	2269_bin34		var_biomarker ~ sex	0.0258014	0.0499698	0.51634	0.605617	98.39	0.81	2045561	d__Bacteria	p__Actinomycetota	c__Coriobacteriia	o__Coriobacteriales	f__Coriobacteriaceae	g__Collinsella	s__Collinsella aerofaciens_J	no	no	none
ntk_a_beta_1_42_40_derived	2269_bin34		var_biomarker ~ var_mb_by_sex	-0.040851	0.0342156	-1.19393	0.232507	98.39	0.81	2045561	d__Bacteria	p__Actinomycetota	c__Coriobacteriia	o__Coriobacteriales	f__Coriobacteriaceae	g__Collinsella	s__Collinsella aerofaciens_J	no	no	none
ntk_a_beta_1_42_40_derived	2269_bin34		var_biomarker ~ mars_age	-0.00879188	0.00312031	-2.81763	0.00483801	98.39	0.81	2045561	d__Bacteria	p__Actinomycetota	c__Coriobacteriia	o__Coriobacteriales	f__Coriobacteriaceae	g__Collinsella	s__Collinsella aerofaciens_J	no	no	none
ntk_a_beta_1_42_40_derived	2269_bin34		var_biomarker ~ apoe4	-0.202918	0.049479	-4.1011	4.1118657099215e-05	98.39	0.81	2045561	d__Bacteria	p__Actinomycetota	c__Coriobacteriia	o__Coriobacteriales	f__Coriobacteriaceae	g__Collinsella	s__Collinsella aerofaciens_J	no	no	none
ntk_a_beta_1_42_40_derived	2269_bin34		var_biomarker ~ ntk_table	0.0695216	0.0486103	1.43018	0.152665	98.39	0.81	2045561	d__Bacteria	p__Actinomycetota	c__Coriobacteriia	o__Coriobacteriales	f__Coriobacteriaceae	g__Collinsella	s__Collinsella aerofaciens_J	no	no	none
ntk_a_beta_1_42_40_derived	2269_bin34		var_biomarker ~ bristol_type_1_7	-0.0280388	0.0197647	-1.41863	0.156008	98.39	0.81	2045561	d__Bacteria	p__Actinomycetota	c__Coriobacteriia	o__Coriobacteriales	f__Coriobacteriaceae	g__Collinsella	s__Collinsella aerofaciens_J	no	no	none
ntk_a_beta_1_42_40_derived	2269_bin63		var_biomarker ~ var_mb	0.0224098	0.0239298	0.936481	0.349026	97.26	0.56	3498864	d__Bacteria	p__Bacteroidota	c__Bacteroidia	o__Bacteroidales	f__Bacteroidaceae	g__Phocaeicola	s__Phocaeicola coprocola	yes	no	propionate
ntk_a_beta_1_42_40_derived	2269_bin63		var_biomarker ~ sex	-0.00328229	0.180248	-0.0182098	0.985471	97.26	0.56	3498864	d__Bacteria	p__Bacteroidota	c__Bacteroidia	o__Bacteroidales	f__Bacteroidaceae	g__Phocaeicola	s__Phocaeicola coprocola	yes	no	propionate
ntk_a_beta_1_42_40_derived	2269_bin63		var_biomarker ~ var_mb_by_sex	0.0115642	0.047953	0.241158	0.809433	97.26	0.56	3498864	d__Bacteria	p__Bacteroidota	c__Bacteroidia	o__Bacteroidales	f__Bacteroidaceae	g__Phocaeicola	s__Phocaeicola coprocola	yes	no	propionate
ntk_a_beta_1_42_40_derived	2269_bin63		var_biomarker ~ mars_age	-0.00841584	0.00327531	-2.56948	0.010185	97.26	0.56	3498864	d__Bacteria	p__Bacteroidota	c__Bacteroidia	o__Bacteroidales	f__Bacteroidaceae	g__Phocaeicola	s__Phocaeicola coprocola	yes	no	propionate
ntk_a_beta_1_42_40_derived	2269_bin63		var_biomarker ~ apoe4	-0.19821	0.050643	-3.91386	9.08313218459522e-05	97.26	0.56	3498864	d__Bacteria	p__Bacteroidota	c__Bacteroidia	o__Bacteroidales	f__Bacteroidaceae	g__Phocaeicola	s__Phocaeicola coprocola	yes	no	propionate
ntk_a_beta_1_42_40_derived	2269_bin63		var_biomarker ~ ntk_table	0.0578097	0.0511791	1.12956	0.258664	97.26	0.56	3498864	d__Bacteria	p__Bacteroidota	c__Bacteroidia	o__Bacteroidales	f__Bacteroidaceae	g__Phocaeicola	s__Phocaeicola coprocola	yes	no	propionate
ntk_a_beta_1_42_40_derived	2269_bin63		var_biomarker ~ bristol_type_1_7	-0.0283257	0.0203783	-1.38999	0.164533	97.26	0.56	3498864	d__Bacteria	p__Bacteroidota	c__Bacteroidia	o__Bacteroidales	f__Bacteroidaceae	g__Phocaeicola	s__Phocaeicola coprocola	yes	no	propionate
ntk_a_beta_1_42_40_derived	22_bin21		var_biomarker ~ var_mb	-0.0130662	0.0270073	-0.483804	0.628525	92.52	0	2184106	d__Bacteria	p__Bacillota_A	c__Clostridia	o__Oscillospirales	f__Ruminococcaceae	g__Faecalibacterium	s__Faecalibacterium prausnitzii_J	no	yes	butyrate
ntk_a_beta_1_42_40_derived	22_bin21		var_biomarker ~ sex	-0.0300975	0.0585738	-0.513839	0.607364	92.52	0	2184106	d__Bacteria	p__Bacillota_A	c__Clostridia	o__Oscillospirales	f__Ruminococcaceae	g__Faecalibacterium	s__Faecalibacterium prausnitzii_J	no	yes	butyrate
ntk_a_beta_1_42_40_derived	22_bin21		var_biomarker ~ var_mb_by_sex	0.0800865	0.0396087	2.02194	0.0431827	92.52	0	2184106	d__Bacteria	p__Bacillota_A	c__Clostridia	o__Oscillospirales	f__Ruminococcaceae	g__Faecalibacterium	s__Faecalibacterium prausnitzii_J	no	yes	butyrate
ntk_a_beta_1_42_40_derived	22_bin21		var_biomarker ~ mars_age	-0.00847398	0.00316463	-2.67771	0.00741267	92.52	0	2184106	d__Bacteria	p__Bacillota_A	c__Clostridia	o__Oscillospirales	f__Ruminococcaceae	g__Faecalibacterium	s__Faecalibacterium prausnitzii_J	no	yes	butyrate
ntk_a_beta_1_42_40_derived	22_bin21		var_biomarker ~ apoe4	-0.193511	0.0491447	-3.93757	8.23094040625083e-05	92.52	0	2184106	d__Bacteria	p__Bacillota_A	c__Clostridia	o__Oscillospirales	f__Ruminococcaceae	g__Faecalibacterium	s__Faecalibacterium prausnitzii_J	no	yes	butyrate
ntk_a_beta_1_42_40_derived	22_bin21		var_biomarker ~ ntk_table	0.0499219	0.0521991	0.956374	0.338883	92.52	0	2184106	d__Bacteria	p__Bacillota_A	c__Clostridia	o__Oscillospirales	f__Ruminococcaceae	g__Faecalibacterium	s__Faecalibacterium prausnitzii_J	no	yes	butyrate
ntk_a_beta_1_42_40_derived	22_bin21		var_biomarker ~ bristol_type_1_7	-0.029649	0.0199308	-1.4876	0.136857	92.52	0	2184106	d__Bacteria	p__Bacillota_A	c__Clostridia	o__Oscillospirales	f__Ruminococcaceae	g__Faecalibacterium	s__Faecalibacterium prausnitzii_J	no	yes	butyrate
ntk_a_beta_1_42_40_derived	22_bin24		var_biomarker ~ var_mb	-0.0746112	0.0261682	-2.85121	0.00435532	98.66	0	2381628	d__Bacteria	p__Bacillota_A	c__Clostridia	o__Lachnospirales	f__Lachnospiraceae	g__Butyrivibrio_A	s__Butyrivibrio_A sp944382105	no	no	none
ntk_a_beta_1_42_40_derived	22_bin24		var_biomarker ~ sex	0.151212	0.071989	2.10049	0.0356858	98.66	0	2381628	d__Bacteria	p__Bacillota_A	c__Clostridia	o__Lachnospirales	f__Lachnospiraceae	g__Butyrivibrio_A	s__Butyrivibrio_A sp944382105	no	no	none
ntk_a_beta_1_42_40_derived	22_bin24		var_biomarker ~ var_mb_by_sex	0.17661	0.0687828	2.56765	0.0102392	98.66	0	2381628	d__Bacteria	p__Bacillota_A	c__Clostridia	o__Lachnospirales	f__Lachnospiraceae	g__Butyrivibrio_A	s__Butyrivibrio_A sp944382105	no	no	none
ntk_a_beta_1_42_40_derived	22_bin24		var_biomarker ~ mars_age	-0.00827663	0.00302291	-2.73797	0.00618205	98.66	0	2381628	d__Bacteria	p__Bacillota_A	c__Clostridia	o__Lachnospirales	f__Lachnospiraceae	g__Butyrivibrio_A	s__Butyrivibrio_A sp944382105	no	no	none
ntk_a_beta_1_42_40_derived	22_bin24		var_biomarker ~ apoe4	-0.220597	0.0478242	-4.61268	3.97515518724134e-06	98.66	0	2381628	d__Bacteria	p__Bacillota_A	c__Clostridia	o__Lachnospirales	f__Lachnospiraceae	g__Butyrivibrio_A	s__Butyrivibrio_A sp944382105	no	no	none
ntk_a_beta_1_42_40_derived	22_bin24		var_biomarker ~ ntk_table	0.0723298	0.0487926	1.48239	0.138236	98.66	0	2381628	d__Bacteria	p__Bacillota_A	c__Clostridia	o__Lachnospirales	f__Lachnospiraceae	g__Butyrivibrio_A	s__Butyrivibrio_A sp944382105	no	no	none
ntk_a_beta_1_42_40_derived	22_bin24		var_biomarker ~ bristol_type_1_7	-0.0307698	0.0198697	-1.54858	0.121483	98.66	0	2381628	d__Bacteria	p__Bacillota_A	c__Clostridia	o__Lachnospirales	f__Lachnospiraceae	g__Butyrivibrio_A	s__Butyrivibrio_A sp944382105	no	no	none
ntk_a_beta_1_42_40_derived	22_bin36		var_biomarker ~ var_mb	-0.038047	0.0218593	-1.74055	0.0817633	95.97	0.34	3162315	d__Bacteria	p__Bacillota_A	c__Clostridia	o__Lachnospirales	f__Lachnospiraceae	g__Anaerobutyricum	s__Anaerobutyricum stercoris	no	yes	butyrate
ntk_a_beta_1_42_40_derived	22_bin36		var_biomarker ~ sex	0.127512	0.0664917	1.91772	0.0551468	95.97	0.34	3162315	d__Bacteria	p__Bacillota_A	c__Clostridia	o__Lachnospirales	f__Lachnospiraceae	g__Anaerobutyricum	s__Anaerobutyricum stercoris	no	yes	butyrate
ntk_a_beta_1_42_40_derived	22_bin36		var_biomarker ~ var_mb_by_sex	0.0945686	0.0455937	2.07416	0.0380643	95.97	0.34	3162315	d__Bacteria	p__Bacillota_A	c__Clostridia	o__Lachnospirales	f__Lachnospiraceae	g__Anaerobutyricum	s__Anaerobutyricum stercoris	no	yes	butyrate
ntk_a_beta_1_42_40_derived	22_bin36		var_biomarker ~ mars_age	-0.00893503	0.0030185	-2.96009	0.00307553	95.97	0.34	3162315	d__Bacteria	p__Bacillota_A	c__Clostridia	o__Lachnospirales	f__Lachnospiraceae	g__Anaerobutyricum	s__Anaerobutyricum stercoris	no	yes	butyrate
ntk_a_beta_1_42_40_derived	22_bin36		var_biomarker ~ apoe4	-0.211645	0.0481504	-4.39549	1.1052400363365e-05	95.97	0.34	3162315	d__Bacteria	p__Bacillota_A	c__Clostridia	o__Lachnospirales	f__Lachnospiraceae	g__Anaerobutyricum	s__Anaerobutyricum stercoris	no	yes	butyrate
ntk_a_beta_1_42_40_derived	22_bin36		var_biomarker ~ ntk_table	0.0709455	0.0491074	1.4447	0.148542	95.97	0.34	3162315	d__Bacteria	p__Bacillota_A	c__Clostridia	o__Lachnospirales	f__Lachnospiraceae	g__Anaerobutyricum	s__Anaerobutyricum stercoris	no	yes	butyrate
ntk_a_beta_1_42_40_derived	22_bin36		var_biomarker ~ bristol_type_1_7	-0.0325936	0.0193376	-1.6855	0.091892	95.97	0.34	3162315	d__Bacteria	p__Bacillota_A	c__Clostridia	o__Lachnospirales	f__Lachnospiraceae	g__Anaerobutyricum	s__Anaerobutyricum stercoris	no	yes	butyrate
ntk_a_beta_1_42_40_derived	22_bin4		var_biomarker ~ var_mb	-0.032401	0.0221945	-1.45987	0.144327	98.25	0.58	2799432	d__Bacteria	p__Bacillota_A	c__Clostridia	o__Lachnospirales	f__Lachnospiraceae	g__Clostridium_AP	s__Clostridium_AP scindens	no	no	none
ntk_a_beta_1_42_40_derived	22_bin4		var_biomarker ~ sex	0.0192293	0.0483763	0.397494	0.691003	98.25	0.58	2799432	d__Bacteria	p__Bacillota_A	c__Clostridia	o__Lachnospirales	f__Lachnospiraceae	g__Clostridium_AP	s__Clostridium_AP scindens	no	no	none
ntk_a_beta_1_42_40_derived	22_bin4		var_biomarker ~ var_mb_by_sex	0.0613682	0.0367238	1.67108	0.0947064	98.25	0.58	2799432	d__Bacteria	p__Bacillota_A	c__Clostridia	o__Lachnospirales	f__Lachnospiraceae	g__Clostridium_AP	s__Clostridium_AP scindens	no	no	none
ntk_a_beta_1_42_40_derived	22_bin4		var_biomarker ~ mars_age	-0.00833402	0.00304062	-2.7409	0.00612713	98.25	0.58	2799432	d__Bacteria	p__Bacillota_A	c__Clostridia	o__Lachnospirales	f__Lachnospiraceae	g__Clostridium_AP	s__Clostridium_AP scindens	no	no	none
ntk_a_beta_1_42_40_derived	22_bin4		var_biomarker ~ apoe4	-0.20901	0.0477467	-4.37748	1.2005943089699e-05	98.25	0.58	2799432	d__Bacteria	p__Bacillota_A	c__Clostridia	o__Lachnospirales	f__Lachnospiraceae	g__Clostridium_AP	s__Clostridium_AP scindens	no	no	none
ntk_a_beta_1_42_40_derived	22_bin4		var_biomarker ~ ntk_table	0.075825	0.0500504	1.51497	0.129779	98.25	0.58	2799432	d__Bacteria	p__Bacillota_A	c__Clostridia	o__Lachnospirales	f__Lachnospiraceae	g__Clostridium_AP	s__Clostridium_AP scindens	no	no	none
ntk_a_beta_1_42_40_derived	22_bin4		var_biomarker ~ bristol_type_1_7	-0.0329469	0.0195623	-1.6842	0.0921428	98.25	0.58	2799432	d__Bacteria	p__Bacillota_A	c__Clostridia	o__Lachnospirales	f__Lachnospiraceae	g__Clostridium_AP	s__Clostridium_AP scindens	no	no	none
ntk_a_beta_1_42_40_derived	22_bin41		var_biomarker ~ var_mb	-0.0611209	0.0227818	-2.68288	0.00729908	92.95	0.67	2171057	d__Bacteria	p__Bacillota_A	c__Clostridia	o__Oscillospirales	f__Oscillospiraceae	g__Limivicinus	s__Limivicinus sp002320035	no	no	none
ntk_a_beta_1_42_40_derived	22_bin41		var_biomarker ~ sex	0.0509872	0.0773888	0.658844	0.509996	92.95	0.67	2171057	d__Bacteria	p__Bacillota_A	c__Clostridia	o__Oscillospirales	f__Oscillospiraceae	g__Limivicinus	s__Limivicinus sp002320035	no	no	none
ntk_a_beta_1_42_40_derived	22_bin41		var_biomarker ~ var_mb_by_sex	0.0228933	0.0613761	0.373	0.709148	92.95	0.67	2171057	d__Bacteria	p__Bacillota_A	c__Clostridia	o__Oscillospirales	f__Oscillospiraceae	g__Limivicinus	s__Limivicinus sp002320035	no	no	none
ntk_a_beta_1_42_40_derived	22_bin41		var_biomarker ~ mars_age	-0.00795551	0.00315575	-2.52096	0.0117036	92.95	0.67	2171057	d__Bacteria	p__Bacillota_A	c__Clostridia	o__Oscillospirales	f__Oscillospiraceae	g__Limivicinus	s__Limivicinus sp002320035	no	no	none
ntk_a_beta_1_42_40_derived	22_bin41		var_biomarker ~ apoe4	-0.211599	0.0481011	-4.39904	1.08729948962161e-05	92.95	0.67	2171057	d__Bacteria	p__Bacillota_A	c__Clostridia	o__Oscillospirales	f__Oscillospiraceae	g__Limivicinus	s__Limivicinus sp002320035	no	no	none
ntk_a_beta_1_42_40_derived	22_bin41		var_biomarker ~ ntk_table	0.0623646	0.0505169	1.23453	0.217006	92.95	0.67	2171057	d__Bacteria	p__Bacillota_A	c__Clostridia	o__Oscillospirales	f__Oscillospiraceae	g__Limivicinus	s__Limivicinus sp002320035	no	no	none
ntk_a_beta_1_42_40_derived	22_bin41		var_biomarker ~ bristol_type_1_7	-0.0333017	0.0199125	-1.6724	0.0944456	92.95	0.67	2171057	d__Bacteria	p__Bacillota_A	c__Clostridia	o__Oscillospirales	f__Oscillospiraceae	g__Limivicinus	s__Limivicinus sp002320035	no	no	none
ntk_a_beta_1_42_40_derived	22_bin59		var_biomarker ~ var_mb	-0.0121258	0.0348707	-0.347736	0.728039	98.73	0	3086986	d__Bacteria	p__Bacillota_A	c__Clostridia	o__Lachnospirales	f__Lachnospiraceae	g__Blautia_A	s__Blautia_A caecimuris	yes	no	propionate
ntk_a_beta_1_42_40_derived	22_bin59		var_biomarker ~ sex	-0.211734	0.201177	-1.05248	0.292581	98.73	0	3086986	d__Bacteria	p__Bacillota_A	c__Clostridia	o__Lachnospirales	f__Lachnospiraceae	g__Blautia_A	s__Blautia_A caecimuris	yes	no	propionate
ntk_a_beta_1_42_40_derived	22_bin59		var_biomarker ~ var_mb_by_sex	0.0790885	0.0607998	1.3008	0.193327	98.73	0	3086986	d__Bacteria	p__Bacillota_A	c__Clostridia	o__Lachnospirales	f__Lachnospiraceae	g__Blautia_A	s__Blautia_A caecimuris	yes	no	propionate
ntk_a_beta_1_42_40_derived	22_bin59		var_biomarker ~ mars_age	-0.00847469	0.00315047	-2.68998	0.00714569	98.73	0	3086986	d__Bacteria	p__Bacillota_A	c__Clostridia	o__Lachnospirales	f__Lachnospiraceae	g__Blautia_A	s__Blautia_A caecimuris	yes	no	propionate
ntk_a_beta_1_42_40_derived	22_bin59		var_biomarker ~ apoe4	-0.202241	0.0484171	-4.17705	2.9531062230248e-05	98.73	0	3086986	d__Bacteria	p__Bacillota_A	c__Clostridia	o__Lachnospirales	f__Lachnospiraceae	g__Blautia_A	s__Blautia_A caecimuris	yes	no	propionate
ntk_a_beta_1_42_40_derived	22_bin59		var_biomarker ~ ntk_table	0.0675613	0.0492914	1.37065	0.170484	98.73	0	3086986	d__Bacteria	p__Bacillota_A	c__Clostridia	o__Lachnospirales	f__Lachnospiraceae	g__Blautia_A	s__Blautia_A caecimuris	yes	no	propionate
ntk_a_beta_1_42_40_derived	22_bin59		var_biomarker ~ bristol_type_1_7	-0.0279653	0.019843	-1.40933	0.158738	98.73	0	3086986	d__Bacteria	p__Bacillota_A	c__Clostridia	o__Lachnospirales	f__Lachnospiraceae	g__Blautia_A	s__Blautia_A caecimuris	yes	no	propionate
ntk_a_beta_1_42_40_derived	22_bin97		var_biomarker ~ var_mb	-0.0591937	0.0193874	-3.0532	0.00226414	94.15	2.05	2665786	d__Bacteria	p__Bacillota_A	c__Clostridia	o__Lachnospirales	f__Lachnospiraceae	g__Lachnoclostridium_B	s__Lachnoclostridium_B monacensis	no	no	none
ntk_a_beta_1_42_40_derived	22_bin97		var_biomarker ~ sex	0.11761	0.0927348	1.26824	0.204711	94.15	2.05	2665786	d__Bacteria	p__Bacillota_A	c__Clostridia	o__Lachnospirales	f__Lachnospiraceae	g__Lachnoclostridium_B	s__Lachnoclostridium_B monacensis	no	no	none
ntk_a_beta_1_42_40_derived	22_bin97		var_biomarker ~ var_mb_by_sex	0.0646622	0.0538816	1.20008	0.230109	94.15	2.05	2665786	d__Bacteria	p__Bacillota_A	c__Clostridia	o__Lachnospirales	f__Lachnospiraceae	g__Lachnoclostridium_B	s__Lachnoclostridium_B monacensis	no	no	none
ntk_a_beta_1_42_40_derived	22_bin97		var_biomarker ~ mars_age	-0.00922319	0.00315572	-2.9227	0.00347016	94.15	2.05	2665786	d__Bacteria	p__Bacillota_A	c__Clostridia	o__Lachnospirales	f__Lachnospiraceae	g__Lachnoclostridium_B	s__Lachnoclostridium_B monacensis	no	no	none
ntk_a_beta_1_42_40_derived	22_bin97		var_biomarker ~ apoe4	-0.212551	0.0480053	-4.42766	9.52589612102095e-06	94.15	2.05	2665786	d__Bacteria	p__Bacillota_A	c__Clostridia	o__Lachnospirales	f__Lachnospiraceae	g__Lachnoclostridium_B	s__Lachnoclostridium_B monacensis	no	no	none
ntk_a_beta_1_42_40_derived	22_bin97		var_biomarker ~ ntk_table	0.074873	0.0491513	1.52332	0.12768	94.15	2.05	2665786	d__Bacteria	p__Bacillota_A	c__Clostridia	o__Lachnospirales	f__Lachnospiraceae	g__Lachnoclostridium_B	s__Lachnoclostridium_B monacensis	no	no	none
ntk_a_beta_1_42_40_derived	22_bin97		var_biomarker ~ bristol_type_1_7	-0.0296175	0.0193423	-1.53123	0.125713	94.15	2.05	2665786	d__Bacteria	p__Bacillota_A	c__Clostridia	o__Lachnospirales	f__Lachnospiraceae	g__Lachnoclostridium_B	s__Lachnoclostridium_B monacensis	no	no	none
ntk_a_beta_1_42_40_derived	27_bin11		var_biomarker ~ var_mb	-0.0288215	0.0501851	-0.574303	0.565763	99.33	0	2692094	d__Bacteria	p__Bacillota_A	c__Clostridia	o__Lachnospirales	f__Lachnospiraceae	g__CAG-603	s__CAG-603 sp900066105	no	no	none
ntk_a_beta_1_42_40_derived	27_bin11		var_biomarker ~ sex	0.155113	0.13101	1.18398	0.23642	99.33	0	2692094	d__Bacteria	p__Bacillota_A	c__Clostridia	o__Lachnospirales	f__Lachnospiraceae	g__CAG-603	s__CAG-603 sp900066105	no	no	none
ntk_a_beta_1_42_40_derived	27_bin11		var_biomarker ~ var_mb_by_sex	0.0843103	0.0884029	0.953704	0.340233	99.33	0	2692094	d__Bacteria	p__Bacillota_A	c__Clostridia	o__Lachnospirales	f__Lachnospiraceae	g__CAG-603	s__CAG-603 sp900066105	no	no	none
ntk_a_beta_1_42_40_derived	27_bin11		var_biomarker ~ mars_age	-0.00856435	0.00321674	-2.66243	0.0077579	99.33	0	2692094	d__Bacteria	p__Bacillota_A	c__Clostridia	o__Lachnospirales	f__Lachnospiraceae	g__CAG-603	s__CAG-603 sp900066105	no	no	none
ntk_a_beta_1_42_40_derived	27_bin11		var_biomarker ~ apoe4	-0.206689	0.0482961	-4.27962	1.87216603262375e-05	99.33	0	2692094	d__Bacteria	p__Bacillota_A	c__Clostridia	o__Lachnospirales	f__Lachnospiraceae	g__CAG-603	s__CAG-603 sp900066105	no	no	none
ntk_a_beta_1_42_40_derived	27_bin11		var_biomarker ~ ntk_table	0.0621274	0.0504689	1.231	0.218322	99.33	0	2692094	d__Bacteria	p__Bacillota_A	c__Clostridia	o__Lachnospirales	f__Lachnospiraceae	g__CAG-603	s__CAG-603 sp900066105	no	no	none
ntk_a_beta_1_42_40_derived	27_bin11		var_biomarker ~ bristol_type_1_7	-0.0286212	0.0203739	-1.4048	0.160081	99.33	0	2692094	d__Bacteria	p__Bacillota_A	c__Clostridia	o__Lachnospirales	f__Lachnospiraceae	g__CAG-603	s__CAG-603 sp900066105	no	no	none
ntk_a_beta_1_42_40_derived	27_bin17		var_biomarker ~ var_mb	-0.0144963	0.029812	-0.486258	0.626784	90.27	2.01	2837924	d__Bacteria	p__Bacillota_A	c__Clostridia	o__Oscillospirales	f__Oscillospiraceae	g__Limivicinus	s__	no	no	none
ntk_a_beta_1_42_40_derived	27_bin17		var_biomarker ~ sex	-0.114499	0.0757558	-1.51142	0.130682	90.27	2.01	2837924	d__Bacteria	p__Bacillota_A	c__Clostridia	o__Oscillospirales	f__Oscillospiraceae	g__Limivicinus	s__	no	no	none
ntk_a_beta_1_42_40_derived	27_bin17		var_biomarker ~ var_mb_by_sex	0.15118	0.0527797	2.86435	0.00417867	90.27	2.01	2837924	d__Bacteria	p__Bacillota_A	c__Clostridia	o__Oscillospirales	f__Oscillospiraceae	g__Limivicinus	s__	no	no	none
ntk_a_beta_1_42_40_derived	27_bin17		var_biomarker ~ mars_age	-0.0104469	0.00304369	-3.43231	0.000598455	90.27	2.01	2837924	d__Bacteria	p__Bacillota_A	c__Clostridia	o__Oscillospirales	f__Oscillospiraceae	g__Limivicinus	s__	no	no	none
ntk_a_beta_1_42_40_derived	27_bin17		var_biomarker ~ apoe4	-0.203265	0.0476124	-4.26917	1.96200869717611e-05	90.27	2.01	2837924	d__Bacteria	p__Bacillota_A	c__Clostridia	o__Oscillospirales	f__Oscillospiraceae	g__Limivicinus	s__	no	no	none
ntk_a_beta_1_42_40_derived	27_bin17		var_biomarker ~ ntk_table	0.0698889	0.049206	1.42033	0.155511	90.27	2.01	2837924	d__Bacteria	p__Bacillota_A	c__Clostridia	o__Oscillospirales	f__Oscillospiraceae	g__Limivicinus	s__	no	no	none
ntk_a_beta_1_42_40_derived	27_bin17		var_biomarker ~ bristol_type_1_7	-0.0281747	0.0199953	-1.40907	0.158816	90.27	2.01	2837924	d__Bacteria	p__Bacillota_A	c__Clostridia	o__Oscillospirales	f__Oscillospiraceae	g__Limivicinus	s__	no	no	none
ntk_a_beta_1_42_40_derived	27_bin50		var_biomarker ~ var_mb	-0.0481037	0.0317742	-1.51392	0.130045	95.38	0	6581900	d__Bacteria	p__Bacteroidota	c__Bacteroidia	o__Bacteroidales	f__Tannerellaceae	g__Parabacteroides	s__Parabacteroides goldsteinii	yes	no	propionate
ntk_a_beta_1_42_40_derived	27_bin50		var_biomarker ~ sex	-0.243785	0.156997	-1.5528	0.12047	95.38	0	6581900	d__Bacteria	p__Bacteroidota	c__Bacteroidia	o__Bacteroidales	f__Tannerellaceae	g__Parabacteroides	s__Parabacteroides goldsteinii	yes	no	propionate
ntk_a_beta_1_42_40_derived	27_bin50		var_biomarker ~ var_mb_by_sex	0.0972914	0.0522814	1.86092	0.0627557	95.38	0	6581900	d__Bacteria	p__Bacteroidota	c__Bacteroidia	o__Bacteroidales	f__Tannerellaceae	g__Parabacteroides	s__Parabacteroides goldsteinii	yes	no	propionate
ntk_a_beta_1_42_40_derived	27_bin50		var_biomarker ~ mars_age	-0.00831548	0.00302969	-2.74466	0.00605729	95.38	0	6581900	d__Bacteria	p__Bacteroidota	c__Bacteroidia	o__Bacteroidales	f__Tannerellaceae	g__Parabacteroides	s__Parabacteroides goldsteinii	yes	no	propionate
ntk_a_beta_1_42_40_derived	27_bin50		var_biomarker ~ apoe4	-0.207622	0.0479293	-4.33184	1.4786882513329e-05	95.38	0	6581900	d__Bacteria	p__Bacteroidota	c__Bacteroidia	o__Bacteroidales	f__Tannerellaceae	g__Parabacteroides	s__Parabacteroides goldsteinii	yes	no	propionate
ntk_a_beta_1_42_40_derived	27_bin50		var_biomarker ~ ntk_table	0.0726385	0.0494728	1.46825	0.142036	95.38	0	6581900	d__Bacteria	p__Bacteroidota	c__Bacteroidia	o__Bacteroidales	f__Tannerellaceae	g__Parabacteroides	s__Parabacteroides goldsteinii	yes	no	propionate
ntk_a_beta_1_42_40_derived	27_bin50		var_biomarker ~ bristol_type_1_7	-0.0280924	0.0184799	-1.52016	0.128471	95.38	0	6581900	d__Bacteria	p__Bacteroidota	c__Bacteroidia	o__Bacteroidales	f__Tannerellaceae	g__Parabacteroides	s__Parabacteroides goldsteinii	yes	no	propionate
ntk_a_beta_1_42_40_derived	27_bin87		var_biomarker ~ var_mb	-0.012944	0.024916	-0.519507	0.603407	99.89	0	3947622	d__Bacteria	p__Bacteroidota	c__Bacteroidia	o__Bacteroidales	f__Marinifilaceae	g__Odoribacter	s__Odoribacter massiliensis	yes	no	propionate
ntk_a_beta_1_42_40_derived	27_bin87		var_biomarker ~ sex	-0.0122452	0.192258	-0.0636915	0.949216	99.89	0	3947622	d__Bacteria	p__Bacteroidota	c__Bacteroidia	o__Bacteroidales	f__Marinifilaceae	g__Odoribacter	s__Odoribacter massiliensis	yes	no	propionate
ntk_a_beta_1_42_40_derived	27_bin87		var_biomarker ~ var_mb_by_sex	-0.0147303	0.0468125	-0.314666	0.753015	99.89	0	3947622	d__Bacteria	p__Bacteroidota	c__Bacteroidia	o__Bacteroidales	f__Marinifilaceae	g__Odoribacter	s__Odoribacter massiliensis	yes	no	propionate
ntk_a_beta_1_42_40_derived	27_bin87		var_biomarker ~ mars_age	-0.00885122	0.00318367	-2.78019	0.00543268	99.89	0	3947622	d__Bacteria	p__Bacteroidota	c__Bacteroidia	o__Bacteroidales	f__Marinifilaceae	g__Odoribacter	s__Odoribacter massiliensis	yes	no	propionate
ntk_a_beta_1_42_40_derived	27_bin87		var_biomarker ~ apoe4	-0.202816	0.0488488	-4.15192	3.29702229331375e-05	99.89	0	3947622	d__Bacteria	p__Bacteroidota	c__Bacteroidia	o__Bacteroidales	f__Marinifilaceae	g__Odoribacter	s__Odoribacter massiliensis	yes	no	propionate
ntk_a_beta_1_42_40_derived	27_bin87		var_biomarker ~ ntk_table	0.0658886	0.0497142	1.32535	0.185056	99.89	0	3947622	d__Bacteria	p__Bacteroidota	c__Bacteroidia	o__Bacteroidales	f__Marinifilaceae	g__Odoribacter	s__Odoribacter massiliensis	yes	no	propionate
ntk_a_beta_1_42_40_derived	27_bin87		var_biomarker ~ bristol_type_1_7	-0.0253218	0.0191176	-1.32453	0.185327	99.89	0	3947622	d__Bacteria	p__Bacteroidota	c__Bacteroidia	o__Bacteroidales	f__Marinifilaceae	g__Odoribacter	s__Odoribacter massiliensis	yes	no	propionate
ntk_a_beta_1_42_40_derived	29_bin15		var_biomarker ~ var_mb	-0.00976732	0.0251552	-0.388283	0.697807	98.3	0.65	5587020	d__Bacteria	p__Bacteroidota	c__Bacteroidia	o__Bacteroidales	f__Bacteroidaceae	g__Bacteroides	s__Bacteroides xylanisolvens	yes	no	propionate
ntk_a_beta_1_42_40_derived	29_bin15		var_biomarker ~ sex	0.0179113	0.10228	0.175121	0.860984	98.3	0.65	5587020	d__Bacteria	p__Bacteroidota	c__Bacteroidia	o__Bacteroidales	f__Bacteroidaceae	g__Bacteroides	s__Bacteroides xylanisolvens	yes	no	propionate
ntk_a_beta_1_42_40_derived	29_bin15		var_biomarker ~ var_mb_by_sex	0.0117881	0.0365306	0.32269	0.74693	98.3	0.65	5587020	d__Bacteria	p__Bacteroidota	c__Bacteroidia	o__Bacteroidales	f__Bacteroidaceae	g__Bacteroides	s__Bacteroides xylanisolvens	yes	no	propionate
ntk_a_beta_1_42_40_derived	29_bin15		var_biomarker ~ mars_age	-0.00864363	0.00318312	-2.71546	0.00661832	98.3	0.65	5587020	d__Bacteria	p__Bacteroidota	c__Bacteroidia	o__Bacteroidales	f__Bacteroidaceae	g__Bacteroides	s__Bacteroides xylanisolvens	yes	no	propionate
ntk_a_beta_1_42_40_derived	29_bin15		var_biomarker ~ apoe4	-0.200992	0.0486274	-4.1333	3.57584778736264e-05	98.3	0.65	5587020	d__Bacteria	p__Bacteroidota	c__Bacteroidia	o__Bacteroidales	f__Bacteroidaceae	g__Bacteroides	s__Bacteroides xylanisolvens	yes	no	propionate
ntk_a_beta_1_42_40_derived	29_bin15		var_biomarker ~ ntk_table	0.0665475	0.0500371	1.32996	0.183531	98.3	0.65	5587020	d__Bacteria	p__Bacteroidota	c__Bacteroidia	o__Bacteroidales	f__Bacteroidaceae	g__Bacteroides	s__Bacteroides xylanisolvens	yes	no	propionate
ntk_a_beta_1_42_40_derived	29_bin15		var_biomarker ~ bristol_type_1_7	-0.0264412	0.0202992	-1.30257	0.19272	98.3	0.65	5587020	d__Bacteria	p__Bacteroidota	c__Bacteroidia	o__Bacteroidales	f__Bacteroidaceae	g__Bacteroides	s__Bacteroides xylanisolvens	yes	no	propionate
ntk_a_beta_1_42_40_derived	29_bin36		var_biomarker ~ var_mb	0.0156189	0.0269064	0.580492	0.561583	98.91	0.46	3851765	d__Bacteria	p__Bacteroidota	c__Bacteroidia	o__Bacteroidales	f__Bacteroidaceae	g__Paraprevotella	s__Paraprevotella clara	yes	no	propionate
ntk_a_beta_1_42_40_derived	29_bin36		var_biomarker ~ sex	-0.0259724	0.0718585	-0.361437	0.717772	98.91	0.46	3851765	d__Bacteria	p__Bacteroidota	c__Bacteroidia	o__Bacteroidales	f__Bacteroidaceae	g__Paraprevotella	s__Paraprevotella clara	yes	no	propionate
ntk_a_beta_1_42_40_derived	29_bin36		var_biomarker ~ var_mb_by_sex	-0.05722	0.0410706	-1.39321	0.163556	98.91	0.46	3851765	d__Bacteria	p__Bacteroidota	c__Bacteroidia	o__Bacteroidales	f__Bacteroidaceae	g__Paraprevotella	s__Paraprevotella clara	yes	no	propionate
ntk_a_beta_1_42_40_derived	29_bin36		var_biomarker ~ mars_age	-0.00968267	0.00335329	-2.88752	0.00388295	98.91	0.46	3851765	d__Bacteria	p__Bacteroidota	c__Bacteroidia	o__Bacteroidales	f__Bacteroidaceae	g__Paraprevotella	s__Paraprevotella clara	yes	no	propionate
ntk_a_beta_1_42_40_derived	29_bin36		var_biomarker ~ apoe4	-0.200055	0.0482936	-4.14247	3.43582515096585e-05	98.91	0.46	3851765	d__Bacteria	p__Bacteroidota	c__Bacteroidia	o__Bacteroidales	f__Bacteroidaceae	g__Paraprevotella	s__Paraprevotella clara	yes	no	propionate
ntk_a_beta_1_42_40_derived	29_bin36		var_biomarker ~ ntk_table	0.0662337	0.0489425	1.35329	0.175961	98.91	0.46	3851765	d__Bacteria	p__Bacteroidota	c__Bacteroidia	o__Bacteroidales	f__Bacteroidaceae	g__Paraprevotella	s__Paraprevotella clara	yes	no	propionate
ntk_a_beta_1_42_40_derived	29_bin36		var_biomarker ~ bristol_type_1_7	-0.0296184	0.0203672	-1.45422	0.145885	98.91	0.46	3851765	d__Bacteria	p__Bacteroidota	c__Bacteroidia	o__Bacteroidales	f__Bacteroidaceae	g__Paraprevotella	s__Paraprevotella clara	yes	no	propionate
ntk_a_beta_1_42_40_derived	30_bin104		var_biomarker ~ var_mb	0.0616832	0.0211312	2.91906	0.00351091	93.65	0.06	2436531	d__Bacteria	p__Bacillota_A	c__Clostridia	o__Oscillospirales	f__Ruminococcaceae	g__Gemmiger	s__Gemmiger formicilis	no	no	none
ntk_a_beta_1_42_40_derived	30_bin104		var_biomarker ~ sex	0.0526947	0.072366	0.728169	0.46651	93.65	0.06	2436531	d__Bacteria	p__Bacillota_A	c__Clostridia	o__Oscillospirales	f__Ruminococcaceae	g__Gemmiger	s__Gemmiger formicilis	no	no	none
ntk_a_beta_1_42_40_derived	30_bin104		var_biomarker ~ var_mb_by_sex	-0.0140525	0.0467579	-0.300537	0.763768	93.65	0.06	2436531	d__Bacteria	p__Bacillota_A	c__Clostridia	o__Oscillospirales	f__Ruminococcaceae	g__Gemmiger	s__Gemmiger formicilis	no	no	none
ntk_a_beta_1_42_40_derived	30_bin104		var_biomarker ~ mars_age	-0.00853565	0.00349604	-2.44152	0.0146256	93.65	0.06	2436531	d__Bacteria	p__Bacillota_A	c__Clostridia	o__Oscillospirales	f__Ruminococcaceae	g__Gemmiger	s__Gemmiger formicilis	no	no	none
ntk_a_beta_1_42_40_derived	30_bin104		var_biomarker ~ apoe4	-0.216774	0.0466908	-4.64275	3.43795141710679e-06	93.65	0.06	2436531	d__Bacteria	p__Bacillota_A	c__Clostridia	o__Oscillospirales	f__Ruminococcaceae	g__Gemmiger	s__Gemmiger formicilis	no	no	none
ntk_a_beta_1_42_40_derived	30_bin104		var_biomarker ~ ntk_table	0.0555773	0.0491817	1.13004	0.258459	93.65	0.06	2436531	d__Bacteria	p__Bacillota_A	c__Clostridia	o__Oscillospirales	f__Ruminococcaceae	g__Gemmiger	s__Gemmiger formicilis	no	no	none
ntk_a_beta_1_42_40_derived	30_bin104		var_biomarker ~ bristol_type_1_7	-0.0214756	0.0185273	-1.15913	0.246403	93.65	0.06	2436531	d__Bacteria	p__Bacillota_A	c__Clostridia	o__Oscillospirales	f__Ruminococcaceae	g__Gemmiger	s__Gemmiger formicilis	no	no	none
ntk_a_beta_1_42_40_derived	30_bin41		var_biomarker ~ var_mb	-0.0473165	0.0206991	-2.28592	0.0222587	91.28	0	2113329	d__Bacteria	p__Bacillota_A	c__Clostridia	o__Oscillospirales	f__Oscillospiraceae	g__Faecousia	s__Faecousia sp003525905	no	no	none
ntk_a_beta_1_42_40_derived	30_bin41		var_biomarker ~ sex	0.0163016	0.0493691	0.330199	0.741249	91.28	0	2113329	d__Bacteria	p__Bacillota_A	c__Clostridia	o__Oscillospirales	f__Oscillospiraceae	g__Faecousia	s__Faecousia sp003525905	no	no	none
ntk_a_beta_1_42_40_derived	30_bin41		var_biomarker ~ var_mb_by_sex	0.0166292	0.0297219	0.559494	0.575825	91.28	0	2113329	d__Bacteria	p__Bacillota_A	c__Clostridia	o__Oscillospirales	f__Oscillospiraceae	g__Faecousia	s__Faecousia sp003525905	no	no	none
ntk_a_beta_1_42_40_derived	30_bin41		var_biomarker ~ mars_age	-0.00819389	0.0031726	-2.5827	0.00980295	91.28	0	2113329	d__Bacteria	p__Bacillota_A	c__Clostridia	o__Oscillospirales	f__Oscillospiraceae	g__Faecousia	s__Faecousia sp003525905	no	no	none
ntk_a_beta_1_42_40_derived	30_bin41		var_biomarker ~ apoe4	-0.187586	0.0477224	-3.93079	8.46680871799954e-05	91.28	0	2113329	d__Bacteria	p__Bacillota_A	c__Clostridia	o__Oscillospirales	f__Oscillospiraceae	g__Faecousia	s__Faecousia sp003525905	no	no	none
ntk_a_beta_1_42_40_derived	30_bin41		var_biomarker ~ ntk_table	0.0561295	0.0480131	1.16904	0.242386	91.28	0	2113329	d__Bacteria	p__Bacillota_A	c__Clostridia	o__Oscillospirales	f__Oscillospiraceae	g__Faecousia	s__Faecousia sp003525905	no	no	none
ntk_a_beta_1_42_40_derived	30_bin41		var_biomarker ~ bristol_type_1_7	-0.0436304	0.0202476	-2.15485	0.0311738	91.28	0	2113329	d__Bacteria	p__Bacillota_A	c__Clostridia	o__Oscillospirales	f__Oscillospiraceae	g__Faecousia	s__Faecousia sp003525905	no	no	none
ntk_a_beta_1_42_40_derived	30_bin52		var_biomarker ~ var_mb	-0.0390644	0.0152743	-2.55752	0.0105423	99.33	0	2447476	d__Bacteria	p__Bacillota_A	c__Clostridia	o__Lachnospirales	f__Lachnospiraceae	g__Frisingicoccus	s__Frisingicoccus sp900757195	no	no	none
ntk_a_beta_1_42_40_derived	30_bin52		var_biomarker ~ sex	0.113454	0.0584653	1.94054	0.0523143	99.33	0	2447476	d__Bacteria	p__Bacillota_A	c__Clostridia	o__Lachnospirales	f__Lachnospiraceae	g__Frisingicoccus	s__Frisingicoccus sp900757195	no	no	none
ntk_a_beta_1_42_40_derived	30_bin52		var_biomarker ~ var_mb_by_sex	0.0559795	0.0264971	2.11266	0.0346297	99.33	0	2447476	d__Bacteria	p__Bacillota_A	c__Clostridia	o__Lachnospirales	f__Lachnospiraceae	g__Frisingicoccus	s__Frisingicoccus sp900757195	no	no	none
ntk_a_beta_1_42_40_derived	30_bin52		var_biomarker ~ mars_age	-0.00848447	0.00292727	-2.89842	0.00375046	99.33	0	2447476	d__Bacteria	p__Bacillota_A	c__Clostridia	o__Lachnospirales	f__Lachnospiraceae	g__Frisingicoccus	s__Frisingicoccus sp900757195	no	no	none
ntk_a_beta_1_42_40_derived	30_bin52		var_biomarker ~ apoe4	-0.187556	0.0489612	-3.83071	0.000127776	99.33	0	2447476	d__Bacteria	p__Bacillota_A	c__Clostridia	o__Lachnospirales	f__Lachnospiraceae	g__Frisingicoccus	s__Frisingicoccus sp900757195	no	no	none
ntk_a_beta_1_42_40_derived	30_bin52		var_biomarker ~ ntk_table	0.0744561	0.0478533	1.55592	0.119726	99.33	0	2447476	d__Bacteria	p__Bacillota_A	c__Clostridia	o__Lachnospirales	f__Lachnospiraceae	g__Frisingicoccus	s__Frisingicoccus sp900757195	no	no	none
ntk_a_beta_1_42_40_derived	30_bin52		var_biomarker ~ bristol_type_1_7	-0.0356283	0.0198738	-1.79272	0.0730172	99.33	0	2447476	d__Bacteria	p__Bacillota_A	c__Clostridia	o__Lachnospirales	f__Lachnospiraceae	g__Frisingicoccus	s__Frisingicoccus sp900757195	no	no	none
ntk_a_beta_1_42_40_derived	30_bin63		var_biomarker ~ var_mb	0.0235542	0.0198601	1.18601	0.235618	95.81	1.34	1963051	d__Bacteria	p__Bacillota_A	c__Clostridia	o__Oscillospirales	f__Oscillospiraceae	g__CAG-103	s__CAG-103 sp900543625	no	no	none
ntk_a_beta_1_42_40_derived	30_bin63		var_biomarker ~ sex	0.0267837	0.0579599	0.462108	0.644004	95.81	1.34	1963051	d__Bacteria	p__Bacillota_A	c__Clostridia	o__Oscillospirales	f__Oscillospiraceae	g__CAG-103	s__CAG-103 sp900543625	no	no	none
ntk_a_beta_1_42_40_derived	30_bin63		var_biomarker ~ var_mb_by_sex	-0.0203248	0.0496083	-0.409705	0.682023	95.81	1.34	1963051	d__Bacteria	p__Bacillota_A	c__Clostridia	o__Oscillospirales	f__Oscillospiraceae	g__CAG-103	s__CAG-103 sp900543625	no	no	none
ntk_a_beta_1_42_40_derived	30_bin63		var_biomarker ~ mars_age	-0.00864392	0.00337407	-2.56187	0.0104111	95.81	1.34	1963051	d__Bacteria	p__Bacillota_A	c__Clostridia	o__Oscillospirales	f__Oscillospiraceae	g__CAG-103	s__CAG-103 sp900543625	no	no	none
ntk_a_beta_1_42_40_derived	30_bin63		var_biomarker ~ apoe4	-0.202984	0.0484885	-4.18622	2.83632282824797e-05	95.81	1.34	1963051	d__Bacteria	p__Bacillota_A	c__Clostridia	o__Oscillospirales	f__Oscillospiraceae	g__CAG-103	s__CAG-103 sp900543625	no	no	none
ntk_a_beta_1_42_40_derived	30_bin63		var_biomarker ~ ntk_table	0.0632818	0.0504561	1.2542	0.209771	95.81	1.34	1963051	d__Bacteria	p__Bacillota_A	c__Clostridia	o__Oscillospirales	f__Oscillospiraceae	g__CAG-103	s__CAG-103 sp900543625	no	no	none
ntk_a_beta_1_42_40_derived	30_bin63		var_biomarker ~ bristol_type_1_7	-0.0261257	0.0195725	-1.33482	0.181937	95.81	1.34	1963051	d__Bacteria	p__Bacillota_A	c__Clostridia	o__Oscillospirales	f__Oscillospiraceae	g__CAG-103	s__CAG-103 sp900543625	no	no	none
ntk_a_beta_1_42_40_derived	30_bin64		var_biomarker ~ var_mb	0.019249	0.044027	0.437208	0.661961	92.76	4.43	3190236	d__Bacteria	p__Bacillota_A	c__Clostridia	o__Lachnospirales	f__Lachnospiraceae	g__Blautia_A	s__Blautia_A sp900066355	yes	no	propionate
ntk_a_beta_1_42_40_derived	30_bin64		var_biomarker ~ sex	-0.206312	0.298256	-0.691728	0.489108	92.76	4.43	3190236	d__Bacteria	p__Bacillota_A	c__Clostridia	o__Lachnospirales	f__Lachnospiraceae	g__Blautia_A	s__Blautia_A sp900066355	yes	no	propionate
ntk_a_beta_1_42_40_derived	30_bin64		var_biomarker ~ var_mb_by_sex	0.0607439	0.0731283	0.830648	0.406173	92.76	4.43	3190236	d__Bacteria	p__Bacillota_A	c__Clostridia	o__Lachnospirales	f__Lachnospiraceae	g__Blautia_A	s__Blautia_A sp900066355	yes	no	propionate
ntk_a_beta_1_42_40_derived	30_bin64		var_biomarker ~ mars_age	-0.00802228	0.00325074	-2.46784	0.0135933	92.76	4.43	3190236	d__Bacteria	p__Bacillota_A	c__Clostridia	o__Lachnospirales	f__Lachnospiraceae	g__Blautia_A	s__Blautia_A sp900066355	yes	no	propionate
ntk_a_beta_1_42_40_derived	30_bin64		var_biomarker ~ apoe4	-0.213105	0.049505	-4.30471	1.67201777829806e-05	92.76	4.43	3190236	d__Bacteria	p__Bacillota_A	c__Clostridia	o__Lachnospirales	f__Lachnospiraceae	g__Blautia_A	s__Blautia_A sp900066355	yes	no	propionate
ntk_a_beta_1_42_40_derived	30_bin64		var_biomarker ~ ntk_table	0.0471834	0.0525938	0.897129	0.36965	92.76	4.43	3190236	d__Bacteria	p__Bacillota_A	c__Clostridia	o__Lachnospirales	f__Lachnospiraceae	g__Blautia_A	s__Blautia_A sp900066355	yes	no	propionate
ntk_a_beta_1_42_40_derived	30_bin64		var_biomarker ~ bristol_type_1_7	-0.025586	0.0193387	-1.32305	0.185819	92.76	4.43	3190236	d__Bacteria	p__Bacillota_A	c__Clostridia	o__Lachnospirales	f__Lachnospiraceae	g__Blautia_A	s__Blautia_A sp900066355	yes	no	propionate
ntk_a_beta_1_42_40_derived	30_bin91		var_biomarker ~ var_mb	0.00267888	0.018838	0.142206	0.886917	96.37	1.21	2470937	d__Bacteria	p__Bacillota_A	c__Clostridia	o__Christensenellales	f__CAG-74	g__SFMI01	s__SFMI01 sp004556155	no	no	none
ntk_a_beta_1_42_40_derived	30_bin91		var_biomarker ~ sex	-0.00951416	0.0539146	-0.176467	0.859927	96.37	1.21	2470937	d__Bacteria	p__Bacillota_A	c__Clostridia	o__Christensenellales	f__CAG-74	g__SFMI01	s__SFMI01 sp004556155	no	no	none
ntk_a_beta_1_42_40_derived	30_bin91		var_biomarker ~ var_mb_by_sex	-0.034907	0.026321	-1.3262	0.184772	96.37	1.21	2470937	d__Bacteria	p__Bacillota_A	c__Clostridia	o__Christensenellales	f__CAG-74	g__SFMI01	s__SFMI01 sp004556155	no	no	none
ntk_a_beta_1_42_40_derived	30_bin91		var_biomarker ~ mars_age	-0.00786239	0.00321371	-2.44652	0.0144244	96.37	1.21	2470937	d__Bacteria	p__Bacillota_A	c__Clostridia	o__Christensenellales	f__CAG-74	g__SFMI01	s__SFMI01 sp004556155	no	no	none
ntk_a_beta_1_42_40_derived	30_bin91		var_biomarker ~ apoe4	-0.202436	0.048374	-4.18482	2.85398061381503e-05	96.37	1.21	2470937	d__Bacteria	p__Bacillota_A	c__Clostridia	o__Christensenellales	f__CAG-74	g__SFMI01	s__SFMI01 sp004556155	no	no	none
ntk_a_beta_1_42_40_derived	30_bin91		var_biomarker ~ ntk_table	0.059859	0.0527842	1.13403	0.256781	96.37	1.21	2470937	d__Bacteria	p__Bacillota_A	c__Clostridia	o__Christensenellales	f__CAG-74	g__SFMI01	s__SFMI01 sp004556155	no	no	none
ntk_a_beta_1_42_40_derived	30_bin91		var_biomarker ~ bristol_type_1_7	-0.027225	0.0215666	-1.26237	0.206816	96.37	1.21	2470937	d__Bacteria	p__Bacillota_A	c__Clostridia	o__Christensenellales	f__CAG-74	g__SFMI01	s__SFMI01 sp004556155	no	no	none
ntk_a_beta_1_42_40_derived	30_bin92		var_biomarker ~ var_mb	0.0236214	0.0229202	1.03059	0.302732	93.72	0	2295549	d__Bacteria	p__Bacillota_A	c__Clostridia	o__Oscillospirales	f__Oscillospiraceae	g__Faecousia	s__Faecousia sp000434635	no	no	none
ntk_a_beta_1_42_40_derived	30_bin92		var_biomarker ~ sex	0.0435253	0.0493279	0.882365	0.377579	93.72	0	2295549	d__Bacteria	p__Bacillota_A	c__Clostridia	o__Oscillospirales	f__Oscillospiraceae	g__Faecousia	s__Faecousia sp000434635	no	no	none
ntk_a_beta_1_42_40_derived	30_bin92		var_biomarker ~ var_mb_by_sex	-0.092658	0.0461548	-2.00755	0.044691	93.72	0	2295549	d__Bacteria	p__Bacillota_A	c__Clostridia	o__Oscillospirales	f__Oscillospiraceae	g__Faecousia	s__Faecousia sp000434635	no	no	none
ntk_a_beta_1_42_40_derived	30_bin92		var_biomarker ~ mars_age	-0.0070512	0.00312446	-2.25677	0.0240225	93.72	0	2295549	d__Bacteria	p__Bacillota_A	c__Clostridia	o__Oscillospirales	f__Oscillospiraceae	g__Faecousia	s__Faecousia sp000434635	no	no	none
ntk_a_beta_1_42_40_derived	30_bin92		var_biomarker ~ apoe4	-0.188307	0.0478718	-3.93357	8.36917638926682e-05	93.72	0	2295549	d__Bacteria	p__Bacillota_A	c__Clostridia	o__Oscillospirales	f__Oscillospiraceae	g__Faecousia	s__Faecousia sp000434635	no	no	none
ntk_a_beta_1_42_40_derived	30_bin92		var_biomarker ~ ntk_table	0.0828128	0.0486228	1.70317	0.0885366	93.72	0	2295549	d__Bacteria	p__Bacillota_A	c__Clostridia	o__Oscillospirales	f__Oscillospiraceae	g__Faecousia	s__Faecousia sp000434635	no	no	none
ntk_a_beta_1_42_40_derived	30_bin92		var_biomarker ~ bristol_type_1_7	-0.0278826	0.0195473	-1.42641	0.153749	93.72	0	2295549	d__Bacteria	p__Bacillota_A	c__Clostridia	o__Oscillospirales	f__Oscillospiraceae	g__Faecousia	s__Faecousia sp000434635	no	no	none
ntk_a_beta_1_42_40_derived	30_bin97		var_biomarker ~ var_mb	0.00742872	0.0172336	0.43106	0.666424	99.19	0.81	2117201	d__Bacteria	p__Actinomycetota	c__Coriobacteriia	o__Coriobacteriales	f__Coriobacteriaceae	g__Collinsella	s__Collinsella aerofaciens_J	no	no	none
ntk_a_beta_1_42_40_derived	30_bin97		var_biomarker ~ sex	0.0175994	0.0601733	0.292478	0.769921	99.19	0.81	2117201	d__Bacteria	p__Actinomycetota	c__Coriobacteriia	o__Coriobacteriales	f__Coriobacteriaceae	g__Collinsella	s__Collinsella aerofaciens_J	no	no	none
ntk_a_beta_1_42_40_derived	30_bin97		var_biomarker ~ var_mb_by_sex	-0.0184776	0.0236442	-0.781486	0.434517	99.19	0.81	2117201	d__Bacteria	p__Actinomycetota	c__Coriobacteriia	o__Coriobacteriales	f__Coriobacteriaceae	g__Collinsella	s__Collinsella aerofaciens_J	no	no	none
ntk_a_beta_1_42_40_derived	30_bin97		var_biomarker ~ mars_age	-0.00856014	0.00318826	-2.6849	0.00725523	99.19	0.81	2117201	d__Bacteria	p__Actinomycetota	c__Coriobacteriia	o__Coriobacteriales	f__Coriobacteriaceae	g__Collinsella	s__Collinsella aerofaciens_J	no	no	none
ntk_a_beta_1_42_40_derived	30_bin97		var_biomarker ~ apoe4	-0.202415	0.0489607	-4.13424	3.56138207402434e-05	99.19	0.81	2117201	d__Bacteria	p__Actinomycetota	c__Coriobacteriia	o__Coriobacteriales	f__Coriobacteriaceae	g__Collinsella	s__Collinsella aerofaciens_J	no	no	none
ntk_a_beta_1_42_40_derived	30_bin97		var_biomarker ~ ntk_table	0.0653136	0.049524	1.31883	0.187227	99.19	0.81	2117201	d__Bacteria	p__Actinomycetota	c__Coriobacteriia	o__Coriobacteriales	f__Coriobacteriaceae	g__Collinsella	s__Collinsella aerofaciens_J	no	no	none
ntk_a_beta_1_42_40_derived	30_bin97		var_biomarker ~ bristol_type_1_7	-0.0265629	0.0196581	-1.35125	0.176616	99.19	0.81	2117201	d__Bacteria	p__Actinomycetota	c__Coriobacteriia	o__Coriobacteriales	f__Coriobacteriaceae	g__Collinsella	s__Collinsella aerofaciens_J	no	no	none
ntk_a_beta_1_42_40_derived	3177_bin20		var_biomarker ~ var_mb	-0.0684808	0.0273351	-2.50524	0.0122369	96.03	2.01	2515150	d__Bacteria	p__Bacillota_A	c__Clostridia	o__Oscillospirales	f__Oscillospiraceae	g__Lawsonibacter	s__Lawsonibacter sp000177015	no	no	none
ntk_a_beta_1_42_40_derived	3177_bin20		var_biomarker ~ sex	-0.118388	0.0950478	-1.24556	0.212925	96.03	2.01	2515150	d__Bacteria	p__Bacillota_A	c__Clostridia	o__Oscillospirales	f__Oscillospiraceae	g__Lawsonibacter	s__Lawsonibacter sp000177015	no	no	none
ntk_a_beta_1_42_40_derived	3177_bin20		var_biomarker ~ var_mb_by_sex	0.0840375	0.0504135	1.66696	0.095522	96.03	2.01	2515150	d__Bacteria	p__Bacillota_A	c__Clostridia	o__Oscillospirales	f__Oscillospiraceae	g__Lawsonibacter	s__Lawsonibacter sp000177015	no	no	none
ntk_a_beta_1_42_40_derived	3177_bin20		var_biomarker ~ mars_age	-0.00895503	0.00332333	-2.69459	0.00704751	96.03	2.01	2515150	d__Bacteria	p__Bacillota_A	c__Clostridia	o__Oscillospirales	f__Oscillospiraceae	g__Lawsonibacter	s__Lawsonibacter sp000177015	no	no	none
ntk_a_beta_1_42_40_derived	3177_bin20		var_biomarker ~ apoe4	-0.196064	0.0487924	-4.01833	5.86116645744372e-05	96.03	2.01	2515150	d__Bacteria	p__Bacillota_A	c__Clostridia	o__Oscillospirales	f__Oscillospiraceae	g__Lawsonibacter	s__Lawsonibacter sp000177015	no	no	none
ntk_a_beta_1_42_40_derived	3177_bin20		var_biomarker ~ ntk_table	0.0766122	0.0488158	1.56941	0.116552	96.03	2.01	2515150	d__Bacteria	p__Bacillota_A	c__Clostridia	o__Oscillospirales	f__Oscillospiraceae	g__Lawsonibacter	s__Lawsonibacter sp000177015	no	no	none
ntk_a_beta_1_42_40_derived	3177_bin20		var_biomarker ~ bristol_type_1_7	-0.0334775	0.0203577	-1.64446	0.100081	96.03	2.01	2515150	d__Bacteria	p__Bacillota_A	c__Clostridia	o__Oscillospirales	f__Oscillospiraceae	g__Lawsonibacter	s__Lawsonibacter sp000177015	no	no	none
ntk_a_beta_1_42_40_derived	3177_bin46		var_biomarker ~ var_mb	-0.00623445	0.027337	-0.228059	0.8196	97.7	0	2685278	d__Bacteria	p__Bacillota_A	c__Clostridia	o__Lachnospirales	f__Lachnospiraceae	g__Eubacterium_I	s__Eubacterium_I ramulus	no	no	none
ntk_a_beta_1_42_40_derived	3177_bin46		var_biomarker ~ sex	-0.0562553	0.0998077	-0.563637	0.573001	97.7	0	2685278	d__Bacteria	p__Bacillota_A	c__Clostridia	o__Lachnospirales	f__Lachnospiraceae	g__Eubacterium_I	s__Eubacterium_I ramulus	no	no	none
ntk_a_beta_1_42_40_derived	3177_bin46		var_biomarker ~ var_mb_by_sex	0.0482232	0.0423048	1.1399	0.254328	97.7	0	2685278	d__Bacteria	p__Bacillota_A	c__Clostridia	o__Lachnospirales	f__Lachnospiraceae	g__Eubacterium_I	s__Eubacterium_I ramulus	no	no	none
ntk_a_beta_1_42_40_derived	3177_bin46		var_biomarker ~ mars_age	-0.00856209	0.00315605	-2.71291	0.00666944	97.7	0	2685278	d__Bacteria	p__Bacillota_A	c__Clostridia	o__Lachnospirales	f__Lachnospiraceae	g__Eubacterium_I	s__Eubacterium_I ramulus	no	no	none
ntk_a_beta_1_42_40_derived	3177_bin46		var_biomarker ~ apoe4	-0.211621	0.0491119	-4.30896	1.64024635449511e-05	97.7	0	2685278	d__Bacteria	p__Bacillota_A	c__Clostridia	o__Lachnospirales	f__Lachnospiraceae	g__Eubacterium_I	s__Eubacterium_I ramulus	no	no	none
ntk_a_beta_1_42_40_derived	3177_bin46		var_biomarker ~ ntk_table	0.0603987	0.0497163	1.21487	0.224417	97.7	0	2685278	d__Bacteria	p__Bacillota_A	c__Clostridia	o__Lachnospirales	f__Lachnospiraceae	g__Eubacterium_I	s__Eubacterium_I ramulus	no	no	none
ntk_a_beta_1_42_40_derived	3177_bin46		var_biomarker ~ bristol_type_1_7	-0.0256322	0.0201163	-1.2742	0.202593	97.7	0	2685278	d__Bacteria	p__Bacillota_A	c__Clostridia	o__Lachnospirales	f__Lachnospiraceae	g__Eubacterium_I	s__Eubacterium_I ramulus	no	no	none
ntk_a_beta_1_42_40_derived	3177_bin51		var_biomarker ~ var_mb	-0.0440297	0.0233228	-1.88784	0.0590476	99.11	0	6376829	d__Bacteria	p__Bacteroidota	c__Bacteroidia	o__Bacteroidales	f__Bacteroidaceae	g__Bacteroides	s__Bacteroides ovatus	yes	no	propionate
ntk_a_beta_1_42_40_derived	3177_bin51		var_biomarker ~ sex	-0.154215	0.0962334	-1.60252	0.109042	99.11	0	6376829	d__Bacteria	p__Bacteroidota	c__Bacteroidia	o__Bacteroidales	f__Bacteroidaceae	g__Bacteroides	s__Bacteroides ovatus	yes	no	propionate
ntk_a_beta_1_42_40_derived	3177_bin51		var_biomarker ~ var_mb_by_sex	0.0812114	0.0364194	2.22989	0.0257545	99.11	0	6376829	d__Bacteria	p__Bacteroidota	c__Bacteroidia	o__Bacteroidales	f__Bacteroidaceae	g__Bacteroides	s__Bacteroides ovatus	yes	no	propionate
ntk_a_beta_1_42_40_derived	3177_bin51		var_biomarker ~ mars_age	-0.00799822	0.00322808	-2.4777	0.0132231	99.11	0	6376829	d__Bacteria	p__Bacteroidota	c__Bacteroidia	o__Bacteroidales	f__Bacteroidaceae	g__Bacteroides	s__Bacteroides ovatus	yes	no	propionate
ntk_a_beta_1_42_40_derived	3177_bin51		var_biomarker ~ apoe4	-0.182847	0.0490084	-3.73093	0.000190771	99.11	0	6376829	d__Bacteria	p__Bacteroidota	c__Bacteroidia	o__Bacteroidales	f__Bacteroidaceae	g__Bacteroides	s__Bacteroides ovatus	yes	no	propionate
ntk_a_beta_1_42_40_derived	3177_bin51		var_biomarker ~ ntk_table	0.0791696	0.0471679	1.67847	0.0932562	99.11	0	6376829	d__Bacteria	p__Bacteroidota	c__Bacteroidia	o__Bacteroidales	f__Bacteroidaceae	g__Bacteroides	s__Bacteroides ovatus	yes	no	propionate
ntk_a_beta_1_42_40_derived	3177_bin51		var_biomarker ~ bristol_type_1_7	-0.0239594	0.0206046	-1.16282	0.244902	99.11	0	6376829	d__Bacteria	p__Bacteroidota	c__Bacteroidia	o__Bacteroidales	f__Bacteroidaceae	g__Bacteroides	s__Bacteroides ovatus	yes	no	propionate
ntk_a_beta_1_42_40_derived	3177_bin52		var_biomarker ~ var_mb	-0.0344977	0.0350658	-0.983801	0.325213	92.62	0.34	2242125	d__Bacteria	p__Bacillota_A	c__Clostridia	o__Lachnospirales	f__Anaerotignaceae	g__Anaerotignum	s__Anaerotignum lactatifermentans	no	no	none
ntk_a_beta_1_42_40_derived	3177_bin52		var_biomarker ~ sex	-0.0642134	0.0687681	-0.933767	0.350424	92.62	0.34	2242125	d__Bacteria	p__Bacillota_A	c__Clostridia	o__Lachnospirales	f__Anaerotignaceae	g__Anaerotignum	s__Anaerotignum lactatifermentans	no	no	none
ntk_a_beta_1_42_40_derived	3177_bin52		var_biomarker ~ var_mb_by_sex	0.112431	0.0568944	1.97613	0.0481398	92.62	0.34	2242125	d__Bacteria	p__Bacillota_A	c__Clostridia	o__Lachnospirales	f__Anaerotignaceae	g__Anaerotignum	s__Anaerotignum lactatifermentans	no	no	none
ntk_a_beta_1_42_40_derived	3177_bin52		var_biomarker ~ mars_age	-0.00867425	0.00296488	-2.92567	0.00343714	92.62	0.34	2242125	d__Bacteria	p__Bacillota_A	c__Clostridia	o__Lachnospirales	f__Anaerotignaceae	g__Anaerotignum	s__Anaerotignum lactatifermentans	no	no	none
ntk_a_beta_1_42_40_derived	3177_bin52		var_biomarker ~ apoe4	-0.203873	0.0481058	-4.23801	2.25504714941316e-05	92.62	0.34	2242125	d__Bacteria	p__Bacillota_A	c__Clostridia	o__Lachnospirales	f__Anaerotignaceae	g__Anaerotignum	s__Anaerotignum lactatifermentans	no	no	none
ntk_a_beta_1_42_40_derived	3177_bin52		var_biomarker ~ ntk_table	0.0623321	0.0495449	1.25809	0.208358	92.62	0.34	2242125	d__Bacteria	p__Bacillota_A	c__Clostridia	o__Lachnospirales	f__Anaerotignaceae	g__Anaerotignum	s__Anaerotignum lactatifermentans	no	no	none
ntk_a_beta_1_42_40_derived	3177_bin52		var_biomarker ~ bristol_type_1_7	-0.0216803	0.0195385	-1.10962	0.267163	92.62	0.34	2242125	d__Bacteria	p__Bacillota_A	c__Clostridia	o__Lachnospirales	f__Anaerotignaceae	g__Anaerotignum	s__Anaerotignum lactatifermentans	no	no	none
ntk_a_beta_1_42_40_derived	3177_bin84		var_biomarker ~ var_mb	-0.00710477	0.0414779	-0.17129	0.863995	94.44	0.48	2125266	d__Bacteria	p__Bacillota_A	c__Clostridia	o__Lachnospirales	f__Lachnospiraceae	g__Agathobacter	s__Agathobacter rectalis	no	yes	butyrate
ntk_a_beta_1_42_40_derived	3177_bin84		var_biomarker ~ sex	-0.0618722	0.105996	-0.583722	0.559407	94.44	0.48	2125266	d__Bacteria	p__Bacillota_A	c__Clostridia	o__Lachnospirales	f__Lachnospiraceae	g__Agathobacter	s__Agathobacter rectalis	no	yes	butyrate
ntk_a_beta_1_42_40_derived	3177_bin84		var_biomarker ~ var_mb_by_sex	0.056544	0.0539791	1.04752	0.294861	94.44	0.48	2125266	d__Bacteria	p__Bacillota_A	c__Clostridia	o__Lachnospirales	f__Lachnospiraceae	g__Agathobacter	s__Agathobacter rectalis	no	yes	butyrate
ntk_a_beta_1_42_40_derived	3177_bin84		var_biomarker ~ mars_age	-0.00857366	0.00317349	-2.70165	0.00689965	94.44	0.48	2125266	d__Bacteria	p__Bacillota_A	c__Clostridia	o__Lachnospirales	f__Lachnospiraceae	g__Agathobacter	s__Agathobacter rectalis	no	yes	butyrate
ntk_a_beta_1_42_40_derived	3177_bin84		var_biomarker ~ apoe4	-0.202487	0.0498516	-4.06179	4.86974531999085e-05	94.44	0.48	2125266	d__Bacteria	p__Bacillota_A	c__Clostridia	o__Lachnospirales	f__Lachnospiraceae	g__Agathobacter	s__Agathobacter rectalis	no	yes	butyrate
ntk_a_beta_1_42_40_derived	3177_bin84		var_biomarker ~ ntk_table	0.0612245	0.0497057	1.23174	0.218046	94.44	0.48	2125266	d__Bacteria	p__Bacillota_A	c__Clostridia	o__Lachnospirales	f__Lachnospiraceae	g__Agathobacter	s__Agathobacter rectalis	no	yes	butyrate
ntk_a_beta_1_42_40_derived	3177_bin84		var_biomarker ~ bristol_type_1_7	-0.0292487	0.0209396	-1.39681	0.16247	94.44	0.48	2125266	d__Bacteria	p__Bacillota_A	c__Clostridia	o__Lachnospirales	f__Lachnospiraceae	g__Agathobacter	s__Agathobacter rectalis	no	yes	butyrate
ntk_a_beta_1_42_40_derived	3181_bin28		var_biomarker ~ var_mb	0.0026201	0.0175259	0.149499	0.88116	99.19	0.81	2151469	d__Bacteria	p__Actinomycetota	c__Coriobacteriia	o__Coriobacteriales	f__Coriobacteriaceae	g__Collinsella	s__	no	no	none
ntk_a_beta_1_42_40_derived	3181_bin28		var_biomarker ~ sex	0.0147128	0.0563624	0.26104	0.794062	99.19	0.81	2151469	d__Bacteria	p__Actinomycetota	c__Coriobacteriia	o__Coriobacteriales	f__Coriobacteriaceae	g__Collinsella	s__	no	no	none
ntk_a_beta_1_42_40_derived	3181_bin28		var_biomarker ~ var_mb_by_sex	-0.0250891	0.0239552	-1.04733	0.294945	99.19	0.81	2151469	d__Bacteria	p__Actinomycetota	c__Coriobacteriia	o__Coriobacteriales	f__Coriobacteriaceae	g__Collinsella	s__	no	no	none
ntk_a_beta_1_42_40_derived	3181_bin28		var_biomarker ~ mars_age	-0.0086392	0.00312354	-2.76584	0.00567771	99.19	0.81	2151469	d__Bacteria	p__Actinomycetota	c__Coriobacteriia	o__Coriobacteriales	f__Coriobacteriaceae	g__Collinsella	s__	no	no	none
ntk_a_beta_1_42_40_derived	3181_bin28		var_biomarker ~ apoe4	-0.201185	0.0484865	-4.14929	3.33514113042277e-05	99.19	0.81	2151469	d__Bacteria	p__Actinomycetota	c__Coriobacteriia	o__Coriobacteriales	f__Coriobacteriaceae	g__Collinsella	s__	no	no	none
ntk_a_beta_1_42_40_derived	3181_bin28		var_biomarker ~ ntk_table	0.0744122	0.0484407	1.53615	0.124501	99.19	0.81	2151469	d__Bacteria	p__Actinomycetota	c__Coriobacteriia	o__Coriobacteriales	f__Coriobacteriaceae	g__Collinsella	s__	no	no	none
ntk_a_beta_1_42_40_derived	3181_bin28		var_biomarker ~ bristol_type_1_7	-0.0300866	0.0201117	-1.49597	0.134661	99.19	0.81	2151469	d__Bacteria	p__Actinomycetota	c__Coriobacteriia	o__Coriobacteriales	f__Coriobacteriaceae	g__Collinsella	s__	no	no	none
ntk_a_beta_1_42_40_derived	3181_bin54		var_biomarker ~ var_mb	0.0211633	0.0251271	0.842249	0.399649	92.18	0	1917165	d__Bacteria	p__Bacillota_A	c__Clostridia	o__Oscillospirales	f__Ruminococcaceae	g__Faecalibacterium	s__Faecalibacterium prausnitzii	no	yes	butyrate
ntk_a_beta_1_42_40_derived	3181_bin54		var_biomarker ~ sex	0.0455872	0.0513118	0.888434	0.374307	92.18	0	1917165	d__Bacteria	p__Bacillota_A	c__Clostridia	o__Oscillospirales	f__Ruminococcaceae	g__Faecalibacterium	s__Faecalibacterium prausnitzii	no	yes	butyrate
ntk_a_beta_1_42_40_derived	3181_bin54		var_biomarker ~ var_mb_by_sex	-0.0307606	0.0348892	-0.881663	0.377959	92.18	0	1917165	d__Bacteria	p__Bacillota_A	c__Clostridia	o__Oscillospirales	f__Ruminococcaceae	g__Faecalibacterium	s__Faecalibacterium prausnitzii	no	yes	butyrate
ntk_a_beta_1_42_40_derived	3181_bin54		var_biomarker ~ mars_age	-0.00852289	0.00320077	-2.66276	0.00775019	92.18	0	1917165	d__Bacteria	p__Bacillota_A	c__Clostridia	o__Oscillospirales	f__Ruminococcaceae	g__Faecalibacterium	s__Faecalibacterium prausnitzii	no	yes	butyrate
ntk_a_beta_1_42_40_derived	3181_bin54		var_biomarker ~ apoe4	-0.208197	0.0493601	-4.21792	2.46565433257295e-05	92.18	0	1917165	d__Bacteria	p__Bacillota_A	c__Clostridia	o__Oscillospirales	f__Ruminococcaceae	g__Faecalibacterium	s__Faecalibacterium prausnitzii	no	yes	butyrate
ntk_a_beta_1_42_40_derived	3181_bin54		var_biomarker ~ ntk_table	0.0666953	0.0500815	1.33174	0.182947	92.18	0	1917165	d__Bacteria	p__Bacillota_A	c__Clostridia	o__Oscillospirales	f__Ruminococcaceae	g__Faecalibacterium	s__Faecalibacterium prausnitzii	no	yes	butyrate
ntk_a_beta_1_42_40_derived	3181_bin54		var_biomarker ~ bristol_type_1_7	-0.0287816	0.0201181	-1.43063	0.152536	92.18	0	1917165	d__Bacteria	p__Bacillota_A	c__Clostridia	o__Oscillospirales	f__Ruminococcaceae	g__Faecalibacterium	s__Faecalibacterium prausnitzii	no	yes	butyrate
ntk_a_beta_1_42_40_derived	3182_bin68		var_biomarker ~ var_mb	0.0327615	0.0207256	1.58073	0.11394	98.91	0	3727891	d__Bacteria	p__Bacteroidota	c__Bacteroidia	o__Bacteroidales	f__Bacteroidaceae	g__Paraprevotella	s__Paraprevotella clara	yes	no	propionate
ntk_a_beta_1_42_40_derived	3182_bin68		var_biomarker ~ sex	0.0808687	0.0546295	1.48031	0.13879	98.91	0	3727891	d__Bacteria	p__Bacteroidota	c__Bacteroidia	o__Bacteroidales	f__Bacteroidaceae	g__Paraprevotella	s__Paraprevotella clara	yes	no	propionate
ntk_a_beta_1_42_40_derived	3182_bin68		var_biomarker ~ var_mb_by_sex	-0.0488923	0.0348387	-1.40339	0.160501	98.91	0	3727891	d__Bacteria	p__Bacteroidota	c__Bacteroidia	o__Bacteroidales	f__Bacteroidaceae	g__Paraprevotella	s__Paraprevotella clara	yes	no	propionate
ntk_a_beta_1_42_40_derived	3182_bin68		var_biomarker ~ mars_age	-0.00805788	0.00319423	-2.52264	0.0116479	98.91	0	3727891	d__Bacteria	p__Bacteroidota	c__Bacteroidia	o__Bacteroidales	f__Bacteroidaceae	g__Paraprevotella	s__Paraprevotella clara	yes	no	propionate
ntk_a_beta_1_42_40_derived	3182_bin68		var_biomarker ~ apoe4	-0.195825	0.0483367	-4.05128	5.09388041405323e-05	98.91	0	3727891	d__Bacteria	p__Bacteroidota	c__Bacteroidia	o__Bacteroidales	f__Bacteroidaceae	g__Paraprevotella	s__Paraprevotella clara	yes	no	propionate
ntk_a_beta_1_42_40_derived	3182_bin68		var_biomarker ~ ntk_table	0.0691932	0.0490013	1.41207	0.157929	98.91	0	3727891	d__Bacteria	p__Bacteroidota	c__Bacteroidia	o__Bacteroidales	f__Bacteroidaceae	g__Paraprevotella	s__Paraprevotella clara	yes	no	propionate
ntk_a_beta_1_42_40_derived	3182_bin68		var_biomarker ~ bristol_type_1_7	-0.0285329	0.0201979	-1.41266	0.157755	98.91	0	3727891	d__Bacteria	p__Bacteroidota	c__Bacteroidia	o__Bacteroidales	f__Bacteroidaceae	g__Paraprevotella	s__Paraprevotella clara	yes	no	propionate
ntk_a_beta_1_42_40_derived	3182_bin85		var_biomarker ~ var_mb	0.0384027	0.0175255	2.19124	0.0284341	97.37	0	2402931	d__Bacteria	p__Bacillota_A	c__Clostridia	o__Lachnospirales	f__Lachnospiraceae	g__Dorea_A	s__Dorea_A longicatena	no	no	none
ntk_a_beta_1_42_40_derived	3182_bin85		var_biomarker ~ sex	0.182556	0.102218	1.78595	0.0741081	97.37	0	2402931	d__Bacteria	p__Bacillota_A	c__Clostridia	o__Lachnospirales	f__Lachnospiraceae	g__Dorea_A	s__Dorea_A longicatena	no	no	none
ntk_a_beta_1_42_40_derived	3182_bin85		var_biomarker ~ var_mb_by_sex	-0.0453868	0.0284307	-1.5964	0.110399	97.37	0	2402931	d__Bacteria	p__Bacillota_A	c__Clostridia	o__Lachnospirales	f__Lachnospiraceae	g__Dorea_A	s__Dorea_A longicatena	no	no	none
ntk_a_beta_1_42_40_derived	3182_bin85		var_biomarker ~ mars_age	-0.00850448	0.00306708	-2.77282	0.00555723	97.37	0	2402931	d__Bacteria	p__Bacillota_A	c__Clostridia	o__Lachnospirales	f__Lachnospiraceae	g__Dorea_A	s__Dorea_A longicatena	no	no	none
ntk_a_beta_1_42_40_derived	3182_bin85		var_biomarker ~ apoe4	-0.219351	0.050232	-4.36676	1.2610027317228e-05	97.37	0	2402931	d__Bacteria	p__Bacillota_A	c__Clostridia	o__Lachnospirales	f__Lachnospiraceae	g__Dorea_A	s__Dorea_A longicatena	no	no	none
ntk_a_beta_1_42_40_derived	3182_bin85		var_biomarker ~ ntk_table	0.0784942	0.0493597	1.59025	0.111778	97.37	0	2402931	d__Bacteria	p__Bacillota_A	c__Clostridia	o__Lachnospirales	f__Lachnospiraceae	g__Dorea_A	s__Dorea_A longicatena	no	no	none
ntk_a_beta_1_42_40_derived	3182_bin85		var_biomarker ~ bristol_type_1_7	-0.0288607	0.0203059	-1.4213	0.155231	97.37	0	2402931	d__Bacteria	p__Bacillota_A	c__Clostridia	o__Lachnospirales	f__Lachnospiraceae	g__Dorea_A	s__Dorea_A longicatena	no	no	none
ntk_a_beta_1_42_40_derived	3182_bin95		var_biomarker ~ var_mb	0.0247027	0.0199617	1.23751	0.215899	98.27	0.72	2345523	d__Bacteria	p__Bacillota_A	c__Clostridia	o__Lachnospirales	f__Lachnospiraceae	g__Pararoseburia	s__Pararoseburia lenta	no	yes	butyrate
ntk_a_beta_1_42_40_derived	3182_bin95		var_biomarker ~ sex	0.0362561	0.0603665	0.600599	0.548107	98.27	0.72	2345523	d__Bacteria	p__Bacillota_A	c__Clostridia	o__Lachnospirales	f__Lachnospiraceae	g__Pararoseburia	s__Pararoseburia lenta	no	yes	butyrate
ntk_a_beta_1_42_40_derived	3182_bin95		var_biomarker ~ var_mb_by_sex	-0.00338693	0.0354681	-0.0954922	0.923924	98.27	0.72	2345523	d__Bacteria	p__Bacillota_A	c__Clostridia	o__Lachnospirales	f__Lachnospiraceae	g__Pararoseburia	s__Pararoseburia lenta	no	yes	butyrate
ntk_a_beta_1_42_40_derived	3182_bin95		var_biomarker ~ mars_age	-0.00841265	0.00314422	-2.6756	0.00745967	98.27	0.72	2345523	d__Bacteria	p__Bacillota_A	c__Clostridia	o__Lachnospirales	f__Lachnospiraceae	g__Pararoseburia	s__Pararoseburia lenta	no	yes	butyrate
ntk_a_beta_1_42_40_derived	3182_bin95		var_biomarker ~ apoe4	-0.19367	0.0489691	-3.95493	7.65557938258166e-05	98.27	0.72	2345523	d__Bacteria	p__Bacillota_A	c__Clostridia	o__Lachnospirales	f__Lachnospiraceae	g__Pararoseburia	s__Pararoseburia lenta	no	yes	butyrate
ntk_a_beta_1_42_40_derived	3182_bin95		var_biomarker ~ ntk_table	0.0650438	0.0498614	1.30449	0.192066	98.27	0.72	2345523	d__Bacteria	p__Bacillota_A	c__Clostridia	o__Lachnospirales	f__Lachnospiraceae	g__Pararoseburia	s__Pararoseburia lenta	no	yes	butyrate
ntk_a_beta_1_42_40_derived	3182_bin95		var_biomarker ~ bristol_type_1_7	-0.0255449	0.019589	-1.30404	0.192219	98.27	0.72	2345523	d__Bacteria	p__Bacillota_A	c__Clostridia	o__Lachnospirales	f__Lachnospiraceae	g__Pararoseburia	s__Pararoseburia lenta	no	yes	butyrate
ntk_a_beta_1_42_40_derived	3183_bin46		var_biomarker ~ var_mb	0.00272477	0.0135184	0.20156	0.840261	90.27	0	1778422	d__Bacteria	p__Bacillota_A	c__Clostridia	o__Oscillospirales	f__Oscillospiraceae	g__Vescimonas	s__Vescimonas sp000435975	no	no	none
ntk_a_beta_1_42_40_derived	3183_bin46		var_biomarker ~ sex	0.0359438	0.0497238	0.722869	0.46976	90.27	0	1778422	d__Bacteria	p__Bacillota_A	c__Clostridia	o__Oscillospirales	f__Oscillospiraceae	g__Vescimonas	s__Vescimonas sp000435975	no	no	none
ntk_a_beta_1_42_40_derived	3183_bin46		var_biomarker ~ var_mb_by_sex	-0.0432437	0.0278707	-1.55158	0.120762	90.27	0	1778422	d__Bacteria	p__Bacillota_A	c__Clostridia	o__Oscillospirales	f__Oscillospiraceae	g__Vescimonas	s__Vescimonas sp000435975	no	no	none
ntk_a_beta_1_42_40_derived	3183_bin46		var_biomarker ~ mars_age	-0.00864199	0.00308402	-2.80218	0.00507582	90.27	0	1778422	d__Bacteria	p__Bacillota_A	c__Clostridia	o__Oscillospirales	f__Oscillospiraceae	g__Vescimonas	s__Vescimonas sp000435975	no	no	none
ntk_a_beta_1_42_40_derived	3183_bin46		var_biomarker ~ apoe4	-0.21665	0.0483572	-4.4802	7.45744664598647e-06	90.27	0	1778422	d__Bacteria	p__Bacillota_A	c__Clostridia	o__Oscillospirales	f__Oscillospiraceae	g__Vescimonas	s__Vescimonas sp000435975	no	no	none
ntk_a_beta_1_42_40_derived	3183_bin46		var_biomarker ~ ntk_table	0.0669465	0.0487653	1.37283	0.169805	90.27	0	1778422	d__Bacteria	p__Bacillota_A	c__Clostridia	o__Oscillospirales	f__Oscillospiraceae	g__Vescimonas	s__Vescimonas sp000435975	no	no	none
ntk_a_beta_1_42_40_derived	3183_bin46		var_biomarker ~ bristol_type_1_7	-0.0322074	0.0202295	-1.5921	0.111363	90.27	0	1778422	d__Bacteria	p__Bacillota_A	c__Clostridia	o__Oscillospirales	f__Oscillospiraceae	g__Vescimonas	s__Vescimonas sp000435975	no	no	none
ntk_a_beta_1_42_40_derived	3186_bin58		var_biomarker ~ var_mb	0.00875137	0.0224752	0.389379	0.696996	96.77	0	1734676	d__Bacteria	p__Actinomycetota	c__Coriobacteriia	o__Coriobacteriales	f__Coriobacteriaceae	g__Collinsella	s__Collinsella intestinalis	no	no	none
ntk_a_beta_1_42_40_derived	3186_bin58		var_biomarker ~ sex	0.165095	0.160154	1.03085	0.302611	96.77	0	1734676	d__Bacteria	p__Actinomycetota	c__Coriobacteriia	o__Coriobacteriales	f__Coriobacteriaceae	g__Collinsella	s__Collinsella intestinalis	no	no	none
ntk_a_beta_1_42_40_derived	3186_bin58		var_biomarker ~ var_mb_by_sex	0.0287029	0.036995	0.77586	0.437832	96.77	0	1734676	d__Bacteria	p__Actinomycetota	c__Coriobacteriia	o__Coriobacteriales	f__Coriobacteriaceae	g__Collinsella	s__Collinsella intestinalis	no	no	none
ntk_a_beta_1_42_40_derived	3186_bin58		var_biomarker ~ mars_age	-0.00898854	0.00314299	-2.85987	0.00423814	96.77	0	1734676	d__Bacteria	p__Actinomycetota	c__Coriobacteriia	o__Coriobacteriales	f__Coriobacteriaceae	g__Collinsella	s__Collinsella intestinalis	no	no	none
ntk_a_beta_1_42_40_derived	3186_bin58		var_biomarker ~ apoe4	-0.197459	0.0489358	-4.03505	5.45895786963069e-05	96.77	0	1734676	d__Bacteria	p__Actinomycetota	c__Coriobacteriia	o__Coriobacteriales	f__Coriobacteriaceae	g__Collinsella	s__Collinsella intestinalis	no	no	none
ntk_a_beta_1_42_40_derived	3186_bin58		var_biomarker ~ ntk_table	0.0617259	0.0498679	1.23779	0.215795	96.77	0	1734676	d__Bacteria	p__Actinomycetota	c__Coriobacteriia	o__Coriobacteriales	f__Coriobacteriaceae	g__Collinsella	s__Collinsella intestinalis	no	no	none
ntk_a_beta_1_42_40_derived	3186_bin58		var_biomarker ~ bristol_type_1_7	-0.0265939	0.0198591	-1.33913	0.18053	96.77	0	1734676	d__Bacteria	p__Actinomycetota	c__Coriobacteriia	o__Coriobacteriales	f__Coriobacteriaceae	g__Collinsella	s__Collinsella intestinalis	no	no	none
ntk_a_beta_1_42_40_derived	3186_bin6		var_biomarker ~ var_mb	-0.0288383	0.0225635	-1.27809	0.201217	97.27	0	2351864	d__Bacteria	p__Bacillota_A	c__Clostridia	o__Oscillospirales	f__Acutalibacteraceae	g__CAG-177	s__CAG-177 sp003514385	no	no	none
ntk_a_beta_1_42_40_derived	3186_bin6		var_biomarker ~ sex	0.0392651	0.069879	0.561902	0.574183	97.27	0	2351864	d__Bacteria	p__Bacillota_A	c__Clostridia	o__Oscillospirales	f__Acutalibacteraceae	g__CAG-177	s__CAG-177 sp003514385	no	no	none
ntk_a_beta_1_42_40_derived	3186_bin6		var_biomarker ~ var_mb_by_sex	-0.000458852	0.0279954	-0.0163903	0.986923	97.27	0	2351864	d__Bacteria	p__Bacillota_A	c__Clostridia	o__Oscillospirales	f__Acutalibacteraceae	g__CAG-177	s__CAG-177 sp003514385	no	no	none
ntk_a_beta_1_42_40_derived	3186_bin6		var_biomarker ~ mars_age	-0.00765885	0.00323153	-2.37004	0.0177862	97.27	0	2351864	d__Bacteria	p__Bacillota_A	c__Clostridia	o__Oscillospirales	f__Acutalibacteraceae	g__CAG-177	s__CAG-177 sp003514385	no	no	none
ntk_a_beta_1_42_40_derived	3186_bin6		var_biomarker ~ apoe4	-0.197164	0.0486657	-4.05139	5.09146898144408e-05	97.27	0	2351864	d__Bacteria	p__Bacillota_A	c__Clostridia	o__Oscillospirales	f__Acutalibacteraceae	g__CAG-177	s__CAG-177 sp003514385	no	no	none
ntk_a_beta_1_42_40_derived	3186_bin6		var_biomarker ~ ntk_table	0.0482061	0.0517372	0.93175	0.351466	97.27	0	2351864	d__Bacteria	p__Bacillota_A	c__Clostridia	o__Oscillospirales	f__Acutalibacteraceae	g__CAG-177	s__CAG-177 sp003514385	no	no	none
ntk_a_beta_1_42_40_derived	3186_bin6		var_biomarker ~ bristol_type_1_7	-0.0330087	0.0204735	-1.61226	0.106906	97.27	0	2351864	d__Bacteria	p__Bacillota_A	c__Clostridia	o__Oscillospirales	f__Acutalibacteraceae	g__CAG-177	s__CAG-177 sp003514385	no	no	none
ntk_a_beta_1_42_40_derived	3188_bin23		var_biomarker ~ var_mb	0.0181562	0.022604	0.803228	0.421843	99.7	0.05	2092587	d__Bacteria	p__Pseudomonadota	c__Gammaproteobacteria	o__Enterobacterales_A	f__Pasteurellaceae	g__Haemophilus_D	s__Haemophilus_D parainfluenzae	no	no	none
ntk_a_beta_1_42_40_derived	3188_bin23		var_biomarker ~ sex	-0.0124273	0.0888472	-0.139872	0.888761	99.7	0.05	2092587	d__Bacteria	p__Pseudomonadota	c__Gammaproteobacteria	o__Enterobacterales_A	f__Pasteurellaceae	g__Haemophilus_D	s__Haemophilus_D parainfluenzae	no	no	none
ntk_a_beta_1_42_40_derived	3188_bin23		var_biomarker ~ var_mb_by_sex	-0.0293577	0.0332021	-0.884211	0.376582	99.7	0.05	2092587	d__Bacteria	p__Pseudomonadota	c__Gammaproteobacteria	o__Enterobacterales_A	f__Pasteurellaceae	g__Haemophilus_D	s__Haemophilus_D parainfluenzae	no	no	none
ntk_a_beta_1_42_40_derived	3188_bin23		var_biomarker ~ mars_age	-0.00838974	0.00321999	-2.60551	0.00917365	99.7	0.05	2092587	d__Bacteria	p__Pseudomonadota	c__Gammaproteobacteria	o__Enterobacterales_A	f__Pasteurellaceae	g__Haemophilus_D	s__Haemophilus_D parainfluenzae	no	no	none
ntk_a_beta_1_42_40_derived	3188_bin23		var_biomarker ~ apoe4	-0.207334	0.0484045	-4.28335	1.84098256110765e-05	99.7	0.05	2092587	d__Bacteria	p__Pseudomonadota	c__Gammaproteobacteria	o__Enterobacterales_A	f__Pasteurellaceae	g__Haemophilus_D	s__Haemophilus_D parainfluenzae	no	no	none
ntk_a_beta_1_42_40_derived	3188_bin23		var_biomarker ~ ntk_table	0.0717058	0.0507854	1.41194	0.157968	99.7	0.05	2092587	d__Bacteria	p__Pseudomonadota	c__Gammaproteobacteria	o__Enterobacterales_A	f__Pasteurellaceae	g__Haemophilus_D	s__Haemophilus_D parainfluenzae	no	no	none
ntk_a_beta_1_42_40_derived	3188_bin23		var_biomarker ~ bristol_type_1_7	-0.0300287	0.0216283	-1.3884	0.165015	99.7	0.05	2092587	d__Bacteria	p__Pseudomonadota	c__Gammaproteobacteria	o__Enterobacterales_A	f__Pasteurellaceae	g__Haemophilus_D	s__Haemophilus_D parainfluenzae	no	no	none
ntk_a_beta_1_42_40_derived	3188_bin24		var_biomarker ~ var_mb	0.0163284	0.0163758	0.997103	0.318715	98.51	0	2111996	d__Bacteria	p__Bacillota_A	c__Clostridia	o__Oscillospirales	f__Ruminococcaceae	g__Faecalibacterium	s__Faecalibacterium prausnitzii	no	yes	butyrate
ntk_a_beta_1_42_40_derived	3188_bin24		var_biomarker ~ sex	0.0532586	0.0588412	0.905124	0.3654	98.51	0	2111996	d__Bacteria	p__Bacillota_A	c__Clostridia	o__Oscillospirales	f__Ruminococcaceae	g__Faecalibacterium	s__Faecalibacterium prausnitzii	no	yes	butyrate
ntk_a_beta_1_42_40_derived	3188_bin24		var_biomarker ~ var_mb_by_sex	-0.0176102	0.0309964	-0.568136	0.569943	98.51	0	2111996	d__Bacteria	p__Bacillota_A	c__Clostridia	o__Oscillospirales	f__Ruminococcaceae	g__Faecalibacterium	s__Faecalibacterium prausnitzii	no	yes	butyrate
ntk_a_beta_1_42_40_derived	3188_bin24		var_biomarker ~ mars_age	-0.00855313	0.00319756	-2.6749	0.00747524	98.51	0	2111996	d__Bacteria	p__Bacillota_A	c__Clostridia	o__Oscillospirales	f__Ruminococcaceae	g__Faecalibacterium	s__Faecalibacterium prausnitzii	no	yes	butyrate
ntk_a_beta_1_42_40_derived	3188_bin24		var_biomarker ~ apoe4	-0.208649	0.0526114	-3.96586	7.31328933831765e-05	98.51	0	2111996	d__Bacteria	p__Bacillota_A	c__Clostridia	o__Oscillospirales	f__Ruminococcaceae	g__Faecalibacterium	s__Faecalibacterium prausnitzii	no	yes	butyrate
ntk_a_beta_1_42_40_derived	3188_bin24		var_biomarker ~ ntk_table	0.0666566	0.049436	1.34834	0.177548	98.51	0	2111996	d__Bacteria	p__Bacillota_A	c__Clostridia	o__Oscillospirales	f__Ruminococcaceae	g__Faecalibacterium	s__Faecalibacterium prausnitzii	no	yes	butyrate
ntk_a_beta_1_42_40_derived	3188_bin24		var_biomarker ~ bristol_type_1_7	-0.0281071	0.0202927	-1.38508	0.166027	98.51	0	2111996	d__Bacteria	p__Bacillota_A	c__Clostridia	o__Oscillospirales	f__Ruminococcaceae	g__Faecalibacterium	s__Faecalibacterium prausnitzii	no	yes	butyrate
ntk_a_beta_1_42_40_derived	3188_bin49		var_biomarker ~ var_mb	-0.0126561	0.0312775	-0.404638	0.685743	95.16	0.81	2033826	d__Bacteria	p__Actinomycetota	c__Coriobacteriia	o__Coriobacteriales	f__Coriobacteriaceae	g__Collinsella	s__	no	no	none
ntk_a_beta_1_42_40_derived	3188_bin49		var_biomarker ~ sex	0.0249252	0.052649	0.473422	0.635912	95.16	0.81	2033826	d__Bacteria	p__Actinomycetota	c__Coriobacteriia	o__Coriobacteriales	f__Coriobacteriaceae	g__Collinsella	s__	no	no	none
ntk_a_beta_1_42_40_derived	3188_bin49		var_biomarker ~ var_mb_by_sex	-0.0496539	0.044662	-1.11177	0.266236	95.16	0.81	2033826	d__Bacteria	p__Actinomycetota	c__Coriobacteriia	o__Coriobacteriales	f__Coriobacteriaceae	g__Collinsella	s__	no	no	none
ntk_a_beta_1_42_40_derived	3188_bin49		var_biomarker ~ mars_age	-0.0079163	0.00321329	-2.46362	0.0137544	95.16	0.81	2033826	d__Bacteria	p__Actinomycetota	c__Coriobacteriia	o__Coriobacteriales	f__Coriobacteriaceae	g__Collinsella	s__	no	no	none
ntk_a_beta_1_42_40_derived	3188_bin49		var_biomarker ~ apoe4	-0.203217	0.0480547	-4.22886	2.34881934666475e-05	95.16	0.81	2033826	d__Bacteria	p__Actinomycetota	c__Coriobacteriia	o__Coriobacteriales	f__Coriobacteriaceae	g__Collinsella	s__	no	no	none
ntk_a_beta_1_42_40_derived	3188_bin49		var_biomarker ~ ntk_table	0.0818193	0.0493526	1.65785	0.0973476	95.16	0.81	2033826	d__Bacteria	p__Actinomycetota	c__Coriobacteriia	o__Coriobacteriales	f__Coriobacteriaceae	g__Collinsella	s__	no	no	none
ntk_a_beta_1_42_40_derived	3188_bin49		var_biomarker ~ bristol_type_1_7	-0.0318846	0.0198892	-1.60311	0.108909	95.16	0.81	2033826	d__Bacteria	p__Actinomycetota	c__Coriobacteriia	o__Coriobacteriales	f__Coriobacteriaceae	g__Collinsella	s__	no	no	none
ntk_a_beta_1_42_40_derived	3193_bin1		var_biomarker ~ var_mb	-0.0585082	0.0197068	-2.96894	0.00298833	90.38	0	2124916	d__Bacteria	p__Bacillota_A	c__Clostridia	o__Oscillospirales	f__Oscillospiraceae	g__Faecousia	s__Faecousia sp003525905	no	no	none
ntk_a_beta_1_42_40_derived	3193_bin1		var_biomarker ~ sex	-0.00860296	0.0532335	-0.161608	0.871615	90.38	0	2124916	d__Bacteria	p__Bacillota_A	c__Clostridia	o__Oscillospirales	f__Oscillospiraceae	g__Faecousia	s__Faecousia sp003525905	no	no	none
ntk_a_beta_1_42_40_derived	3193_bin1		var_biomarker ~ var_mb_by_sex	0.0413408	0.0328032	1.26027	0.207573	90.38	0	2124916	d__Bacteria	p__Bacillota_A	c__Clostridia	o__Oscillospirales	f__Oscillospiraceae	g__Faecousia	s__Faecousia sp003525905	no	no	none
ntk_a_beta_1_42_40_derived	3193_bin1		var_biomarker ~ mars_age	-0.00859068	0.00318978	-2.69319	0.00707724	90.38	0	2124916	d__Bacteria	p__Bacillota_A	c__Clostridia	o__Oscillospirales	f__Oscillospiraceae	g__Faecousia	s__Faecousia sp003525905	no	no	none
ntk_a_beta_1_42_40_derived	3193_bin1		var_biomarker ~ apoe4	-0.183197	0.0474336	-3.86218	0.000112381	90.38	0	2124916	d__Bacteria	p__Bacillota_A	c__Clostridia	o__Oscillospirales	f__Oscillospiraceae	g__Faecousia	s__Faecousia sp003525905	no	no	none
ntk_a_beta_1_42_40_derived	3193_bin1		var_biomarker ~ ntk_table	0.0607047	0.0480184	1.2642	0.20616	90.38	0	2124916	d__Bacteria	p__Bacillota_A	c__Clostridia	o__Oscillospirales	f__Oscillospiraceae	g__Faecousia	s__Faecousia sp003525905	no	no	none
ntk_a_beta_1_42_40_derived	3193_bin1		var_biomarker ~ bristol_type_1_7	-0.036642	0.0187692	-1.95224	0.0509096	90.38	0	2124916	d__Bacteria	p__Bacillota_A	c__Clostridia	o__Oscillospirales	f__Oscillospiraceae	g__Faecousia	s__Faecousia sp003525905	no	no	none
ntk_a_beta_1_42_40_derived	3193_bin110		var_biomarker ~ var_mb	-0.0354837	0.023434	-1.5142	0.129976	93.47	0.68	2424041	d__Bacteria	p__Verrucomicrobiota	c__Verrucomicrobiae	o__Opitutales	f__CAG-312	g__Merdousia	s__	yes	no	propionate
ntk_a_beta_1_42_40_derived	3193_bin110		var_biomarker ~ sex	0.1531	0.256737	0.59633	0.550955	93.47	0.68	2424041	d__Bacteria	p__Verrucomicrobiota	c__Verrucomicrobiae	o__Opitutales	f__CAG-312	g__Merdousia	s__	yes	no	propionate
ntk_a_beta_1_42_40_derived	3193_bin110		var_biomarker ~ var_mb_by_sex	0.0406813	0.0913617	0.445277	0.656119	93.47	0.68	2424041	d__Bacteria	p__Verrucomicrobiota	c__Verrucomicrobiae	o__Opitutales	f__CAG-312	g__Merdousia	s__	yes	no	propionate
ntk_a_beta_1_42_40_derived	3193_bin110		var_biomarker ~ mars_age	-0.00880772	0.00313854	-2.80631	0.00501129	93.47	0.68	2424041	d__Bacteria	p__Verrucomicrobiota	c__Verrucomicrobiae	o__Opitutales	f__CAG-312	g__Merdousia	s__	yes	no	propionate
ntk_a_beta_1_42_40_derived	3193_bin110		var_biomarker ~ apoe4	-0.208526	0.048219	-4.32456	1.52833846378542e-05	93.47	0.68	2424041	d__Bacteria	p__Verrucomicrobiota	c__Verrucomicrobiae	o__Opitutales	f__CAG-312	g__Merdousia	s__	yes	no	propionate
ntk_a_beta_1_42_40_derived	3193_bin110		var_biomarker ~ ntk_table	0.0648557	0.0496903	1.3052	0.191825	93.47	0.68	2424041	d__Bacteria	p__Verrucomicrobiota	c__Verrucomicrobiae	o__Opitutales	f__CAG-312	g__Merdousia	s__	yes	no	propionate
ntk_a_beta_1_42_40_derived	3193_bin110		var_biomarker ~ bristol_type_1_7	-0.0308891	0.0202912	-1.52229	0.127936	93.47	0.68	2424041	d__Bacteria	p__Verrucomicrobiota	c__Verrucomicrobiae	o__Opitutales	f__CAG-312	g__Merdousia	s__	yes	no	propionate
ntk_a_beta_1_42_40_derived	3193_bin121		var_biomarker ~ var_mb	0.00568666	0.0210624	0.269991	0.787167	94.3	2.68	1723935	d__Bacteria	p__Bacillota_A	c__Clostridia	o__Oscillospirales	f__Oscillospiraceae	g__ER4	s__ER4 sp900317525	no	no	none
ntk_a_beta_1_42_40_derived	3193_bin121		var_biomarker ~ sex	0.0360309	0.0515764	0.698593	0.484807	94.3	2.68	1723935	d__Bacteria	p__Bacillota_A	c__Clostridia	o__Oscillospirales	f__Oscillospiraceae	g__ER4	s__ER4 sp900317525	no	no	none
ntk_a_beta_1_42_40_derived	3193_bin121		var_biomarker ~ var_mb_by_sex	-0.0145573	0.0333112	-0.437009	0.662105	94.3	2.68	1723935	d__Bacteria	p__Bacillota_A	c__Clostridia	o__Oscillospirales	f__Oscillospiraceae	g__ER4	s__ER4 sp900317525	no	no	none
ntk_a_beta_1_42_40_derived	3193_bin121		var_biomarker ~ mars_age	-0.00828593	0.00315159	-2.62913	0.00856036	94.3	2.68	1723935	d__Bacteria	p__Bacillota_A	c__Clostridia	o__Oscillospirales	f__Oscillospiraceae	g__ER4	s__ER4 sp900317525	no	no	none
ntk_a_beta_1_42_40_derived	3193_bin121		var_biomarker ~ apoe4	-0.20252	0.0488175	-4.14852	3.34636104335484e-05	94.3	2.68	1723935	d__Bacteria	p__Bacillota_A	c__Clostridia	o__Oscillospirales	f__Oscillospiraceae	g__ER4	s__ER4 sp900317525	no	no	none
ntk_a_beta_1_42_40_derived	3193_bin121		var_biomarker ~ ntk_table	0.0681567	0.0492888	1.3828	0.166725	94.3	2.68	1723935	d__Bacteria	p__Bacillota_A	c__Clostridia	o__Oscillospirales	f__Oscillospiraceae	g__ER4	s__ER4 sp900317525	no	no	none
ntk_a_beta_1_42_40_derived	3193_bin121		var_biomarker ~ bristol_type_1_7	-0.0267841	0.0204893	-1.30722	0.191137	94.3	2.68	1723935	d__Bacteria	p__Bacillota_A	c__Clostridia	o__Oscillospirales	f__Oscillospiraceae	g__ER4	s__ER4 sp900317525	no	no	none
ntk_a_beta_1_42_40_derived	3193_bin23		var_biomarker ~ var_mb	0.0523775	0.0273266	1.91672	0.0552732	93.98	0	2397339	d__Bacteria	p__Bacillota_A	c__Clostridia	o__Oscillospirales	f__Ruminococcaceae	g__Gemmiger	s__Gemmiger formicilis	no	no	none
ntk_a_beta_1_42_40_derived	3193_bin23		var_biomarker ~ sex	0.0477223	0.117058	0.407682	0.683507	93.98	0	2397339	d__Bacteria	p__Bacillota_A	c__Clostridia	o__Oscillospirales	f__Ruminococcaceae	g__Gemmiger	s__Gemmiger formicilis	no	no	none
ntk_a_beta_1_42_40_derived	3193_bin23		var_biomarker ~ var_mb_by_sex	-0.00417846	0.0511029	-0.0817656	0.934833	93.98	0	2397339	d__Bacteria	p__Bacillota_A	c__Clostridia	o__Oscillospirales	f__Ruminococcaceae	g__Gemmiger	s__Gemmiger formicilis	no	no	none
ntk_a_beta_1_42_40_derived	3193_bin23		var_biomarker ~ mars_age	-0.00806433	0.00351657	-2.29324	0.0218343	93.98	0	2397339	d__Bacteria	p__Bacillota_A	c__Clostridia	o__Oscillospirales	f__Ruminococcaceae	g__Gemmiger	s__Gemmiger formicilis	no	no	none
ntk_a_beta_1_42_40_derived	3193_bin23		var_biomarker ~ apoe4	-0.204432	0.0470733	-4.34284	1.40653057025819e-05	93.98	0	2397339	d__Bacteria	p__Bacillota_A	c__Clostridia	o__Oscillospirales	f__Ruminococcaceae	g__Gemmiger	s__Gemmiger formicilis	no	no	none
ntk_a_beta_1_42_40_derived	3193_bin23		var_biomarker ~ ntk_table	0.0427356	0.0503533	0.848715	0.39604	93.98	0	2397339	d__Bacteria	p__Bacillota_A	c__Clostridia	o__Oscillospirales	f__Ruminococcaceae	g__Gemmiger	s__Gemmiger formicilis	no	no	none
ntk_a_beta_1_42_40_derived	3193_bin23		var_biomarker ~ bristol_type_1_7	-0.0257036	0.0192544	-1.33494	0.181894	93.98	0	2397339	d__Bacteria	p__Bacillota_A	c__Clostridia	o__Oscillospirales	f__Ruminococcaceae	g__Gemmiger	s__Gemmiger formicilis	no	no	none
ntk_a_beta_1_42_40_derived	3193_bin27		var_biomarker ~ var_mb	0.0102862	0.0309555	0.332291	0.73967	92.93	3.8	2547113	d__Bacteria	p__Bacillota_A	c__Clostridia	o__Lachnospirales	f__Lachnospiraceae	g__Fusicatenibacter	s__Fusicatenibacter saccharivorans	no	no	none
ntk_a_beta_1_42_40_derived	3193_bin27		var_biomarker ~ sex	-0.0349065	0.210109	-0.166135	0.868051	92.93	3.8	2547113	d__Bacteria	p__Bacillota_A	c__Clostridia	o__Lachnospirales	f__Lachnospiraceae	g__Fusicatenibacter	s__Fusicatenibacter saccharivorans	no	no	none
ntk_a_beta_1_42_40_derived	3193_bin27		var_biomarker ~ var_mb_by_sex	0.0161795	0.0438573	0.368911	0.712194	92.93	3.8	2547113	d__Bacteria	p__Bacillota_A	c__Clostridia	o__Lachnospirales	f__Lachnospiraceae	g__Fusicatenibacter	s__Fusicatenibacter saccharivorans	no	no	none
ntk_a_beta_1_42_40_derived	3193_bin27		var_biomarker ~ mars_age	-0.00832454	0.00323359	-2.57439	0.0100416	92.93	3.8	2547113	d__Bacteria	p__Bacillota_A	c__Clostridia	o__Lachnospirales	f__Lachnospiraceae	g__Fusicatenibacter	s__Fusicatenibacter saccharivorans	no	no	none
ntk_a_beta_1_42_40_derived	3193_bin27		var_biomarker ~ apoe4	-0.207331	0.0499825	-4.14807	3.35296270028707e-05	92.93	3.8	2547113	d__Bacteria	p__Bacillota_A	c__Clostridia	o__Lachnospirales	f__Lachnospiraceae	g__Fusicatenibacter	s__Fusicatenibacter saccharivorans	no	no	none
ntk_a_beta_1_42_40_derived	3193_bin27		var_biomarker ~ ntk_table	0.056469	0.0525808	1.07395	0.282847	92.93	3.8	2547113	d__Bacteria	p__Bacillota_A	c__Clostridia	o__Lachnospirales	f__Lachnospiraceae	g__Fusicatenibacter	s__Fusicatenibacter saccharivorans	no	no	none
ntk_a_beta_1_42_40_derived	3193_bin27		var_biomarker ~ bristol_type_1_7	-0.0260106	0.0195483	-1.33058	0.183328	92.93	3.8	2547113	d__Bacteria	p__Bacillota_A	c__Clostridia	o__Lachnospirales	f__Lachnospiraceae	g__Fusicatenibacter	s__Fusicatenibacter saccharivorans	no	no	none
ntk_a_beta_1_42_40_derived	3193_bin48		var_biomarker ~ var_mb	-0.0563556	0.0344452	-1.6361	0.10182	99.11	0	2592763	d__Bacteria	p__Bacillota_A	c__Clostridia	o__Oscillospirales	f__Oscillospiraceae	g__Faecousia	s__Faecousia sp000434635	no	no	none
ntk_a_beta_1_42_40_derived	3193_bin48		var_biomarker ~ sex	0.031878	0.0542245	0.587889	0.556607	99.11	0	2592763	d__Bacteria	p__Bacillota_A	c__Clostridia	o__Oscillospirales	f__Oscillospiraceae	g__Faecousia	s__Faecousia sp000434635	no	no	none
ntk_a_beta_1_42_40_derived	3193_bin48		var_biomarker ~ var_mb_by_sex	0.00614514	0.0418322	0.1469	0.883211	99.11	0	2592763	d__Bacteria	p__Bacillota_A	c__Clostridia	o__Oscillospirales	f__Oscillospiraceae	g__Faecousia	s__Faecousia sp000434635	no	no	none
ntk_a_beta_1_42_40_derived	3193_bin48		var_biomarker ~ mars_age	-0.00887467	0.00312431	-2.84052	0.00450394	99.11	0	2592763	d__Bacteria	p__Bacillota_A	c__Clostridia	o__Oscillospirales	f__Oscillospiraceae	g__Faecousia	s__Faecousia sp000434635	no	no	none
ntk_a_beta_1_42_40_derived	3193_bin48		var_biomarker ~ apoe4	-0.203789	0.0485201	-4.20009	2.66812693632268e-05	99.11	0	2592763	d__Bacteria	p__Bacillota_A	c__Clostridia	o__Oscillospirales	f__Oscillospiraceae	g__Faecousia	s__Faecousia sp000434635	no	no	none
ntk_a_beta_1_42_40_derived	3193_bin48		var_biomarker ~ ntk_table	0.0674316	0.0485842	1.38793	0.165158	99.11	0	2592763	d__Bacteria	p__Bacillota_A	c__Clostridia	o__Oscillospirales	f__Oscillospiraceae	g__Faecousia	s__Faecousia sp000434635	no	no	none
ntk_a_beta_1_42_40_derived	3193_bin48		var_biomarker ~ bristol_type_1_7	-0.0351546	0.0216165	-1.62628	0.103889	99.11	0	2592763	d__Bacteria	p__Bacillota_A	c__Clostridia	o__Oscillospirales	f__Oscillospiraceae	g__Faecousia	s__Faecousia sp000434635	no	no	none
ntk_a_beta_1_42_40_derived	3193_bin7		var_biomarker ~ var_mb	-0.0303142	0.0192028	-1.57864	0.11442	98.79	1.77	1720736	d__Archaea	p__Thermoplasmatota	c__Thermoplasmata	o__Methanomassiliicoccales	f__Methanomassiliicoccaceae	g__Methanomassiliicoccus_A	s__Methanomassiliicoccus_A intestinalis	no	no	none
ntk_a_beta_1_42_40_derived	3193_bin7		var_biomarker ~ sex	0.0806604	0.050543	1.59588	0.110516	98.79	1.77	1720736	d__Archaea	p__Thermoplasmatota	c__Thermoplasmata	o__Methanomassiliicoccales	f__Methanomassiliicoccaceae	g__Methanomassiliicoccus_A	s__Methanomassiliicoccus_A intestinalis	no	no	none
ntk_a_beta_1_42_40_derived	3193_bin7		var_biomarker ~ var_mb_by_sex	0.0435103	0.0447909	0.971408	0.331345	98.79	1.77	1720736	d__Archaea	p__Thermoplasmatota	c__Thermoplasmata	o__Methanomassiliicoccales	f__Methanomassiliicoccaceae	g__Methanomassiliicoccus_A	s__Methanomassiliicoccus_A intestinalis	no	no	none
ntk_a_beta_1_42_40_derived	3193_bin7		var_biomarker ~ mars_age	-0.00896129	0.00317358	-2.82371	0.00474706	98.79	1.77	1720736	d__Archaea	p__Thermoplasmatota	c__Thermoplasmata	o__Methanomassiliicoccales	f__Methanomassiliicoccaceae	g__Methanomassiliicoccus_A	s__Methanomassiliicoccus_A intestinalis	no	no	none
ntk_a_beta_1_42_40_derived	3193_bin7		var_biomarker ~ apoe4	-0.208791	0.0473215	-4.41219	1.02330095681502e-05	98.79	1.77	1720736	d__Archaea	p__Thermoplasmatota	c__Thermoplasmata	o__Methanomassiliicoccales	f__Methanomassiliicoccaceae	g__Methanomassiliicoccus_A	s__Methanomassiliicoccus_A intestinalis	no	no	none
ntk_a_beta_1_42_40_derived	3193_bin7		var_biomarker ~ ntk_table	0.0631227	0.0489657	1.28912	0.197356	98.79	1.77	1720736	d__Archaea	p__Thermoplasmatota	c__Thermoplasmata	o__Methanomassiliicoccales	f__Methanomassiliicoccaceae	g__Methanomassiliicoccus_A	s__Methanomassiliicoccus_A intestinalis	no	no	none
ntk_a_beta_1_42_40_derived	3193_bin7		var_biomarker ~ bristol_type_1_7	-0.0309	0.02048	-1.50879	0.131353	98.79	1.77	1720736	d__Archaea	p__Thermoplasmatota	c__Thermoplasmata	o__Methanomassiliicoccales	f__Methanomassiliicoccaceae	g__Methanomassiliicoccus_A	s__Methanomassiliicoccus_A intestinalis	no	no	none
ntk_a_beta_1_42_40_derived	3193_bin81		var_biomarker ~ var_mb	-0.00981952	0.0170055	-0.577434	0.563646	93.25	0	2156754	d__Bacteria	p__Bacillota_A	c__Clostridia	o__Oscillospirales	f__Acutalibacteraceae	g__CAG-177	s__CAG-177 sp003514385	no	no	none
ntk_a_beta_1_42_40_derived	3193_bin81		var_biomarker ~ sex	0.0185994	0.0703099	0.264535	0.791368	93.25	0	2156754	d__Bacteria	p__Bacillota_A	c__Clostridia	o__Oscillospirales	f__Acutalibacteraceae	g__CAG-177	s__CAG-177 sp003514385	no	no	none
ntk_a_beta_1_42_40_derived	3193_bin81		var_biomarker ~ var_mb_by_sex	-0.0132309	0.0252424	-0.524154	0.600171	93.25	0	2156754	d__Bacteria	p__Bacillota_A	c__Clostridia	o__Oscillospirales	f__Acutalibacteraceae	g__CAG-177	s__CAG-177 sp003514385	no	no	none
ntk_a_beta_1_42_40_derived	3193_bin81		var_biomarker ~ mars_age	-0.00839658	0.00318577	-2.63565	0.00839753	93.25	0	2156754	d__Bacteria	p__Bacillota_A	c__Clostridia	o__Oscillospirales	f__Acutalibacteraceae	g__CAG-177	s__CAG-177 sp003514385	no	no	none
ntk_a_beta_1_42_40_derived	3193_bin81		var_biomarker ~ apoe4	-0.203361	0.0484392	-4.19828	2.68952833897274e-05	93.25	0	2156754	d__Bacteria	p__Bacillota_A	c__Clostridia	o__Oscillospirales	f__Acutalibacteraceae	g__CAG-177	s__CAG-177 sp003514385	no	no	none
ntk_a_beta_1_42_40_derived	3193_bin81		var_biomarker ~ ntk_table	0.0589474	0.0490377	1.20208	0.229331	93.25	0	2156754	d__Bacteria	p__Bacillota_A	c__Clostridia	o__Oscillospirales	f__Acutalibacteraceae	g__CAG-177	s__CAG-177 sp003514385	no	no	none
ntk_a_beta_1_42_40_derived	3193_bin81		var_biomarker ~ bristol_type_1_7	-0.0307219	0.0199889	-1.53694	0.124307	93.25	0	2156754	d__Bacteria	p__Bacillota_A	c__Clostridia	o__Oscillospirales	f__Acutalibacteraceae	g__CAG-177	s__CAG-177 sp003514385	no	no	none
ntk_a_beta_1_42_40_derived	3199_bin34		var_biomarker ~ var_mb	0.035498	0.024748	1.43437	0.151465	96.61	0	2323079	d__Bacteria	p__Bacillota_A	c__Clostridia	o__Oscillospirales	f__Ruminococcaceae	g__Faecalibacterium	s__Faecalibacterium prausnitzii	no	yes	butyrate
ntk_a_beta_1_42_40_derived	3199_bin34		var_biomarker ~ sex	0.140708	0.0775769	1.81379	0.0697101	96.61	0	2323079	d__Bacteria	p__Bacillota_A	c__Clostridia	o__Oscillospirales	f__Ruminococcaceae	g__Faecalibacterium	s__Faecalibacterium prausnitzii	no	yes	butyrate
ntk_a_beta_1_42_40_derived	3199_bin34		var_biomarker ~ var_mb_by_sex	-0.0738685	0.0463994	-1.59201	0.111382	96.61	0	2323079	d__Bacteria	p__Bacillota_A	c__Clostridia	o__Oscillospirales	f__Ruminococcaceae	g__Faecalibacterium	s__Faecalibacterium prausnitzii	no	yes	butyrate
ntk_a_beta_1_42_40_derived	3199_bin34		var_biomarker ~ mars_age	-0.00905749	0.00318607	-2.84284	0.0044713	96.61	0	2323079	d__Bacteria	p__Bacillota_A	c__Clostridia	o__Oscillospirales	f__Ruminococcaceae	g__Faecalibacterium	s__Faecalibacterium prausnitzii	no	yes	butyrate
ntk_a_beta_1_42_40_derived	3199_bin34		var_biomarker ~ apoe4	-0.217565	0.0494543	-4.39932	1.08591650038736e-05	96.61	0	2323079	d__Bacteria	p__Bacillota_A	c__Clostridia	o__Oscillospirales	f__Ruminococcaceae	g__Faecalibacterium	s__Faecalibacterium prausnitzii	no	yes	butyrate
ntk_a_beta_1_42_40_derived	3199_bin34		var_biomarker ~ ntk_table	0.0577049	0.0491293	1.17455	0.240175	96.61	0	2323079	d__Bacteria	p__Bacillota_A	c__Clostridia	o__Oscillospirales	f__Ruminococcaceae	g__Faecalibacterium	s__Faecalibacterium prausnitzii	no	yes	butyrate
ntk_a_beta_1_42_40_derived	3199_bin34		var_biomarker ~ bristol_type_1_7	-0.0295055	0.0201718	-1.46271	0.143547	96.61	0	2323079	d__Bacteria	p__Bacillota_A	c__Clostridia	o__Oscillospirales	f__Ruminococcaceae	g__Faecalibacterium	s__Faecalibacterium prausnitzii	no	yes	butyrate
ntk_a_beta_1_42_40_derived	3199_bin43		var_biomarker ~ var_mb	0.0393279	0.0159499	2.46571	0.0136741	99.37	0	2567129	d__Bacteria	p__Bacillota_A	c__Clostridia	o__Lachnospirales	f__Lachnospiraceae	g__Hominisplanchenecus	s__Hominisplanchenecus faecis	no	no	none
ntk_a_beta_1_42_40_derived	3199_bin43		var_biomarker ~ sex	0.10801	0.073717	1.4652	0.142866	99.37	0	2567129	d__Bacteria	p__Bacillota_A	c__Clostridia	o__Lachnospirales	f__Lachnospiraceae	g__Hominisplanchenecus	s__Hominisplanchenecus faecis	no	no	none
ntk_a_beta_1_42_40_derived	3199_bin43		var_biomarker ~ var_mb_by_sex	-0.0326171	0.027069	-1.20496	0.228217	99.37	0	2567129	d__Bacteria	p__Bacillota_A	c__Clostridia	o__Lachnospirales	f__Lachnospiraceae	g__Hominisplanchenecus	s__Hominisplanchenecus faecis	no	no	none
ntk_a_beta_1_42_40_derived	3199_bin43		var_biomarker ~ mars_age	-0.00754385	0.00321819	-2.34413	0.0190716	99.37	0	2567129	d__Bacteria	p__Bacillota_A	c__Clostridia	o__Lachnospirales	f__Lachnospiraceae	g__Hominisplanchenecus	s__Hominisplanchenecus faecis	no	no	none
ntk_a_beta_1_42_40_derived	3199_bin43		var_biomarker ~ apoe4	-0.201556	0.0478938	-4.20839	2.57198791524527e-05	99.37	0	2567129	d__Bacteria	p__Bacillota_A	c__Clostridia	o__Lachnospirales	f__Lachnospiraceae	g__Hominisplanchenecus	s__Hominisplanchenecus faecis	no	no	none
ntk_a_beta_1_42_40_derived	3199_bin43		var_biomarker ~ ntk_table	0.0580604	0.0520502	1.11547	0.264649	99.37	0	2567129	d__Bacteria	p__Bacillota_A	c__Clostridia	o__Lachnospirales	f__Lachnospiraceae	g__Hominisplanchenecus	s__Hominisplanchenecus faecis	no	no	none
ntk_a_beta_1_42_40_derived	3199_bin43		var_biomarker ~ bristol_type_1_7	-0.0410792	0.0214271	-1.91716	0.0552173	99.37	0	2567129	d__Bacteria	p__Bacillota_A	c__Clostridia	o__Lachnospirales	f__Lachnospiraceae	g__Hominisplanchenecus	s__Hominisplanchenecus faecis	no	no	none
ntk_a_beta_1_42_40_derived	3199_bin70		var_biomarker ~ var_mb	-0.0123788	0.0232073	-0.533404	0.593754	98.36	0.12	6164240	d__Bacteria	p__Bacteroidota	c__Bacteroidia	o__Bacteroidales	f__Bacteroidaceae	g__Bacteroides	s__Bacteroides ovatus	yes	no	propionate
ntk_a_beta_1_42_40_derived	3199_bin70		var_biomarker ~ sex	-0.0178587	0.0643408	-0.277564	0.781347	98.36	0.12	6164240	d__Bacteria	p__Bacteroidota	c__Bacteroidia	o__Bacteroidales	f__Bacteroidaceae	g__Bacteroides	s__Bacteroides ovatus	yes	no	propionate
ntk_a_beta_1_42_40_derived	3199_bin70		var_biomarker ~ var_mb_by_sex	0.0471378	0.0385235	1.22361	0.2211	98.36	0.12	6164240	d__Bacteria	p__Bacteroidota	c__Bacteroidia	o__Bacteroidales	f__Bacteroidaceae	g__Bacteroides	s__Bacteroides ovatus	yes	no	propionate
ntk_a_beta_1_42_40_derived	3199_bin70		var_biomarker ~ mars_age	-0.00880256	0.0032629	-2.69777	0.00698057	98.36	0.12	6164240	d__Bacteria	p__Bacteroidota	c__Bacteroidia	o__Bacteroidales	f__Bacteroidaceae	g__Bacteroides	s__Bacteroides ovatus	yes	no	propionate
ntk_a_beta_1_42_40_derived	3199_bin70		var_biomarker ~ apoe4	-0.203478	0.0488404	-4.16618	3.09751396534441e-05	98.36	0.12	6164240	d__Bacteria	p__Bacteroidota	c__Bacteroidia	o__Bacteroidales	f__Bacteroidaceae	g__Bacteroides	s__Bacteroides ovatus	yes	no	propionate
ntk_a_beta_1_42_40_derived	3199_bin70		var_biomarker ~ ntk_table	0.0751442	0.0484169	1.55202	0.120656	98.36	0.12	6164240	d__Bacteria	p__Bacteroidota	c__Bacteroidia	o__Bacteroidales	f__Bacteroidaceae	g__Bacteroides	s__Bacteroides ovatus	yes	no	propionate
ntk_a_beta_1_42_40_derived	3199_bin70		var_biomarker ~ bristol_type_1_7	-0.0285255	0.0210981	-1.35204	0.176361	98.36	0.12	6164240	d__Bacteria	p__Bacteroidota	c__Bacteroidia	o__Bacteroidales	f__Bacteroidaceae	g__Bacteroides	s__Bacteroides ovatus	yes	no	propionate
ntk_a_beta_1_42_40_derived	31_bin34		var_biomarker ~ var_mb	-0.004831	0.0129276	-0.373696	0.708631	98.68	0	3041360	d__Bacteria	p__Bacteroidota	c__Bacteroidia	o__Bacteroidales	f__Barnesiellaceae	g__Barnesiella	s__Barnesiella intestinihominis	yes	no	propionate
ntk_a_beta_1_42_40_derived	31_bin34		var_biomarker ~ sex	0.0316011	0.0709668	0.445294	0.656108	98.68	0	3041360	d__Bacteria	p__Bacteroidota	c__Bacteroidia	o__Bacteroidales	f__Barnesiellaceae	g__Barnesiella	s__Barnesiella intestinihominis	yes	no	propionate
ntk_a_beta_1_42_40_derived	31_bin34		var_biomarker ~ var_mb_by_sex	0.00794441	0.0243222	0.326632	0.743947	98.68	0	3041360	d__Bacteria	p__Bacteroidota	c__Bacteroidia	o__Bacteroidales	f__Barnesiellaceae	g__Barnesiella	s__Barnesiella intestinihominis	yes	no	propionate
ntk_a_beta_1_42_40_derived	31_bin34		var_biomarker ~ mars_age	-0.00862348	0.00319236	-2.70129	0.00690719	98.68	0	3041360	d__Bacteria	p__Bacteroidota	c__Bacteroidia	o__Bacteroidales	f__Barnesiellaceae	g__Barnesiella	s__Barnesiella intestinihominis	yes	no	propionate
ntk_a_beta_1_42_40_derived	31_bin34		var_biomarker ~ apoe4	-0.202361	0.0478603	-4.22815	2.35618980970465e-05	98.68	0	3041360	d__Bacteria	p__Bacteroidota	c__Bacteroidia	o__Bacteroidales	f__Barnesiellaceae	g__Barnesiella	s__Barnesiella intestinihominis	yes	no	propionate
ntk_a_beta_1_42_40_derived	31_bin34		var_biomarker ~ ntk_table	0.0619949	0.0504128	1.22975	0.218792	98.68	0	3041360	d__Bacteria	p__Bacteroidota	c__Bacteroidia	o__Bacteroidales	f__Barnesiellaceae	g__Barnesiella	s__Barnesiella intestinihominis	yes	no	propionate
ntk_a_beta_1_42_40_derived	31_bin34		var_biomarker ~ bristol_type_1_7	-0.026551	0.019828	-1.33906	0.18055	98.68	0	3041360	d__Bacteria	p__Bacteroidota	c__Bacteroidia	o__Bacteroidales	f__Barnesiellaceae	g__Barnesiella	s__Barnesiella intestinihominis	yes	no	propionate
ntk_a_beta_1_42_40_derived	31_bin47		var_biomarker ~ var_mb	0.0185282	0.0191968	0.965168	0.334461	94.83	0.34	1900733	d__Bacteria	p__Bacillota_A	c__Clostridia	o__Oscillospirales	f__Ruminococcaceae	g__Faecalibacterium	s__Faecalibacterium duncaniae	no	no	none
ntk_a_beta_1_42_40_derived	31_bin47		var_biomarker ~ sex	0.0179214	0.0577825	0.310153	0.756445	94.83	0.34	1900733	d__Bacteria	p__Bacillota_A	c__Clostridia	o__Oscillospirales	f__Ruminococcaceae	g__Faecalibacterium	s__Faecalibacterium duncaniae	no	no	none
ntk_a_beta_1_42_40_derived	31_bin47		var_biomarker ~ var_mb_by_sex	0.0132302	0.0268818	0.492162	0.622605	94.83	0.34	1900733	d__Bacteria	p__Bacillota_A	c__Clostridia	o__Oscillospirales	f__Ruminococcaceae	g__Faecalibacterium	s__Faecalibacterium duncaniae	no	no	none
ntk_a_beta_1_42_40_derived	31_bin47		var_biomarker ~ mars_age	-0.008055	0.00318877	-2.52606	0.0115351	94.83	0.34	1900733	d__Bacteria	p__Bacillota_A	c__Clostridia	o__Oscillospirales	f__Ruminococcaceae	g__Faecalibacterium	s__Faecalibacterium duncaniae	no	no	none
ntk_a_beta_1_42_40_derived	31_bin47		var_biomarker ~ apoe4	-0.195751	0.049049	-3.99093	6.58136437459156e-05	94.83	0.34	1900733	d__Bacteria	p__Bacillota_A	c__Clostridia	o__Oscillospirales	f__Ruminococcaceae	g__Faecalibacterium	s__Faecalibacterium duncaniae	no	no	none
ntk_a_beta_1_42_40_derived	31_bin47		var_biomarker ~ ntk_table	0.0663457	0.0487496	1.36095	0.17353	94.83	0.34	1900733	d__Bacteria	p__Bacillota_A	c__Clostridia	o__Oscillospirales	f__Ruminococcaceae	g__Faecalibacterium	s__Faecalibacterium duncaniae	no	no	none
ntk_a_beta_1_42_40_derived	31_bin47		var_biomarker ~ bristol_type_1_7	-0.0335055	0.0189269	-1.77026	0.0766839	94.83	0.34	1900733	d__Bacteria	p__Bacillota_A	c__Clostridia	o__Oscillospirales	f__Ruminococcaceae	g__Faecalibacterium	s__Faecalibacterium duncaniae	no	no	none
ntk_a_beta_1_42_40_derived	31_bin58		var_biomarker ~ var_mb	-0.0249504	0.0322936	-0.772611	0.439753	91.45	1.34	2035252	d__Bacteria	p__Bacillota_A	c__Clostridia	o__Oscillospirales	f__Ruminococcaceae	g__Ruminococcus	s__Ruminococcus sp900540005	no	no	none
ntk_a_beta_1_42_40_derived	31_bin58		var_biomarker ~ sex	-0.00224048	0.104208	-0.0215002	0.982847	91.45	1.34	2035252	d__Bacteria	p__Bacillota_A	c__Clostridia	o__Oscillospirales	f__Ruminococcaceae	g__Ruminococcus	s__Ruminococcus sp900540005	no	no	none
ntk_a_beta_1_42_40_derived	31_bin58		var_biomarker ~ var_mb_by_sex	0.0370545	0.0714786	0.518399	0.60418	91.45	1.34	2035252	d__Bacteria	p__Bacillota_A	c__Clostridia	o__Oscillospirales	f__Ruminococcaceae	g__Ruminococcus	s__Ruminococcus sp900540005	no	no	none
ntk_a_beta_1_42_40_derived	31_bin58		var_biomarker ~ mars_age	-0.00850425	0.00318525	-2.66988	0.00758782	91.45	1.34	2035252	d__Bacteria	p__Bacillota_A	c__Clostridia	o__Oscillospirales	f__Ruminococcaceae	g__Ruminococcus	s__Ruminococcus sp900540005	no	no	none
ntk_a_beta_1_42_40_derived	31_bin58		var_biomarker ~ apoe4	-0.198666	0.0494491	-4.01759	5.87975029757715e-05	91.45	1.34	2035252	d__Bacteria	p__Bacillota_A	c__Clostridia	o__Oscillospirales	f__Ruminococcaceae	g__Ruminococcus	s__Ruminococcus sp900540005	no	no	none
ntk_a_beta_1_42_40_derived	31_bin58		var_biomarker ~ ntk_table	0.0629269	0.0498795	1.26158	0.207101	91.45	1.34	2035252	d__Bacteria	p__Bacillota_A	c__Clostridia	o__Oscillospirales	f__Ruminococcaceae	g__Ruminococcus	s__Ruminococcus sp900540005	no	no	none
ntk_a_beta_1_42_40_derived	31_bin58		var_biomarker ~ bristol_type_1_7	-0.0282057	0.0195912	-1.43971	0.149948	91.45	1.34	2035252	d__Bacteria	p__Bacillota_A	c__Clostridia	o__Oscillospirales	f__Ruminococcaceae	g__Ruminococcus	s__Ruminococcus sp900540005	no	no	none
ntk_a_beta_1_42_40_derived	31_bin81		var_biomarker ~ var_mb	-0.0105907	0.0324409	-0.326461	0.744076	92.62	0.67	2163730	d__Bacteria	p__Bacillota_A	c__Clostridia	o__Oscillospirales	f__Oscillospiraceae	g__Vescimonas	s__Vescimonas sp900545495	no	no	none
ntk_a_beta_1_42_40_derived	31_bin81		var_biomarker ~ sex	0.0382983	0.0494208	0.774944	0.438373	92.62	0.67	2163730	d__Bacteria	p__Bacillota_A	c__Clostridia	o__Oscillospirales	f__Oscillospiraceae	g__Vescimonas	s__Vescimonas sp900545495	no	no	none
ntk_a_beta_1_42_40_derived	31_bin81		var_biomarker ~ var_mb_by_sex	-0.0564318	0.0583146	-0.967713	0.333188	92.62	0.67	2163730	d__Bacteria	p__Bacillota_A	c__Clostridia	o__Oscillospirales	f__Oscillospiraceae	g__Vescimonas	s__Vescimonas sp900545495	no	no	none
ntk_a_beta_1_42_40_derived	31_bin81		var_biomarker ~ mars_age	-0.00750854	0.00315386	-2.38075	0.0172775	92.62	0.67	2163730	d__Bacteria	p__Bacillota_A	c__Clostridia	o__Oscillospirales	f__Oscillospiraceae	g__Vescimonas	s__Vescimonas sp900545495	no	no	none
ntk_a_beta_1_42_40_derived	31_bin81		var_biomarker ~ apoe4	-0.194138	0.0497223	-3.90444	9.44444785000442e-05	92.62	0.67	2163730	d__Bacteria	p__Bacillota_A	c__Clostridia	o__Oscillospirales	f__Oscillospiraceae	g__Vescimonas	s__Vescimonas sp900545495	no	no	none
ntk_a_beta_1_42_40_derived	31_bin81		var_biomarker ~ ntk_table	0.0660611	0.0501475	1.31734	0.187726	92.62	0.67	2163730	d__Bacteria	p__Bacillota_A	c__Clostridia	o__Oscillospirales	f__Oscillospiraceae	g__Vescimonas	s__Vescimonas sp900545495	no	no	none
ntk_a_beta_1_42_40_derived	31_bin81		var_biomarker ~ bristol_type_1_7	-0.0283907	0.0201541	-1.40868	0.158931	92.62	0.67	2163730	d__Bacteria	p__Bacillota_A	c__Clostridia	o__Oscillospirales	f__Oscillospiraceae	g__Vescimonas	s__Vescimonas sp900545495	no	no	none
ntk_a_beta_1_42_40_derived	3203_bin31		var_biomarker ~ var_mb	-0.0274796	0.0310633	-0.884632	0.376355	98.43	2.01	2550475	d__Bacteria	p__Bacillota_A	c__Clostridia	o__Oscillospirales	f__Oscillospiraceae	g__Faecousia	s__Faecousia sp000434635	no	no	none
ntk_a_beta_1_42_40_derived	3203_bin31		var_biomarker ~ sex	0.0348156	0.0542895	0.641295	0.521331	98.43	2.01	2550475	d__Bacteria	p__Bacillota_A	c__Clostridia	o__Oscillospirales	f__Oscillospiraceae	g__Faecousia	s__Faecousia sp000434635	no	no	none
ntk_a_beta_1_42_40_derived	3203_bin31		var_biomarker ~ var_mb_by_sex	-0.0153042	0.0405222	-0.377674	0.705673	98.43	2.01	2550475	d__Bacteria	p__Bacillota_A	c__Clostridia	o__Oscillospirales	f__Oscillospiraceae	g__Faecousia	s__Faecousia sp000434635	no	no	none
ntk_a_beta_1_42_40_derived	3203_bin31		var_biomarker ~ mars_age	-0.00933491	0.00314163	-2.97136	0.00296484	98.43	2.01	2550475	d__Bacteria	p__Bacillota_A	c__Clostridia	o__Oscillospirales	f__Oscillospiraceae	g__Faecousia	s__Faecousia sp000434635	no	no	none
ntk_a_beta_1_42_40_derived	3203_bin31		var_biomarker ~ apoe4	-0.201397	0.0487158	-4.13413	3.56297992769594e-05	98.43	2.01	2550475	d__Bacteria	p__Bacillota_A	c__Clostridia	o__Oscillospirales	f__Oscillospiraceae	g__Faecousia	s__Faecousia sp000434635	no	no	none
ntk_a_beta_1_42_40_derived	3203_bin31		var_biomarker ~ ntk_table	0.0625596	0.0485505	1.28855	0.197555	98.43	2.01	2550475	d__Bacteria	p__Bacillota_A	c__Clostridia	o__Oscillospirales	f__Oscillospiraceae	g__Faecousia	s__Faecousia sp000434635	no	no	none
ntk_a_beta_1_42_40_derived	3203_bin31		var_biomarker ~ bristol_type_1_7	-0.0307728	0.020516	-1.49995	0.133628	98.43	2.01	2550475	d__Bacteria	p__Bacillota_A	c__Clostridia	o__Oscillospirales	f__Oscillospiraceae	g__Faecousia	s__Faecousia sp000434635	no	no	none
ntk_a_beta_1_42_40_derived	3203_bin45		var_biomarker ~ var_mb	0.0108479	0.0210311	0.515802	0.605993	93.51	0.67	2181857	d__Bacteria	p__Bacillota_A	c__Clostridia	o__Oscillospirales	f__Oscillospiraceae	g__Evtepia	s__Evtepia gabavorous	no	no	none
ntk_a_beta_1_42_40_derived	3203_bin45		var_biomarker ~ sex	0.1217	0.117302	1.03749	0.299507	93.51	0.67	2181857	d__Bacteria	p__Bacillota_A	c__Clostridia	o__Oscillospirales	f__Oscillospiraceae	g__Evtepia	s__Evtepia gabavorous	no	no	none
ntk_a_beta_1_42_40_derived	3203_bin45		var_biomarker ~ var_mb_by_sex	-0.0261029	0.0322306	-0.80988	0.418009	93.51	0.67	2181857	d__Bacteria	p__Bacillota_A	c__Clostridia	o__Oscillospirales	f__Oscillospiraceae	g__Evtepia	s__Evtepia gabavorous	no	no	none
ntk_a_beta_1_42_40_derived	3203_bin45		var_biomarker ~ mars_age	-0.00857054	0.00319566	-2.68193	0.00731991	93.51	0.67	2181857	d__Bacteria	p__Bacillota_A	c__Clostridia	o__Oscillospirales	f__Oscillospiraceae	g__Evtepia	s__Evtepia gabavorous	no	no	none
ntk_a_beta_1_42_40_derived	3203_bin45		var_biomarker ~ apoe4	-0.192446	0.0493016	-3.90344	9.4836740991644e-05	93.51	0.67	2181857	d__Bacteria	p__Bacillota_A	c__Clostridia	o__Oscillospirales	f__Oscillospiraceae	g__Evtepia	s__Evtepia gabavorous	no	no	none
ntk_a_beta_1_42_40_derived	3203_bin45		var_biomarker ~ ntk_table	0.0607911	0.0503965	1.20626	0.227719	93.51	0.67	2181857	d__Bacteria	p__Bacillota_A	c__Clostridia	o__Oscillospirales	f__Oscillospiraceae	g__Evtepia	s__Evtepia gabavorous	no	no	none
ntk_a_beta_1_42_40_derived	3203_bin45		var_biomarker ~ bristol_type_1_7	-0.0234958	0.0203808	-1.15284	0.248976	93.51	0.67	2181857	d__Bacteria	p__Bacillota_A	c__Clostridia	o__Oscillospirales	f__Oscillospiraceae	g__Evtepia	s__Evtepia gabavorous	no	no	none
ntk_a_beta_1_42_40_derived	3203_bin58		var_biomarker ~ var_mb	-0.00258896	0.0332445	-0.0778763	0.937926	93.15	0.27	2387503	d__Bacteria	p__Bacillota_A	c__Clostridia	o__Christensenellales	f__CAG-74	g__Ventricola	s__Ventricola sp900542395	no	no	none
ntk_a_beta_1_42_40_derived	3203_bin58		var_biomarker ~ sex	0.0412598	0.0510556	0.808136	0.419012	93.15	0.27	2387503	d__Bacteria	p__Bacillota_A	c__Clostridia	o__Christensenellales	f__CAG-74	g__Ventricola	s__Ventricola sp900542395	no	no	none
ntk_a_beta_1_42_40_derived	3203_bin58		var_biomarker ~ var_mb_by_sex	0.00271631	0.0379465	0.0715825	0.942934	93.15	0.27	2387503	d__Bacteria	p__Bacillota_A	c__Clostridia	o__Christensenellales	f__CAG-74	g__Ventricola	s__Ventricola sp900542395	no	no	none
ntk_a_beta_1_42_40_derived	3203_bin58		var_biomarker ~ mars_age	-0.00854545	0.00319499	-2.67464	0.00748086	93.15	0.27	2387503	d__Bacteria	p__Bacillota_A	c__Clostridia	o__Christensenellales	f__CAG-74	g__Ventricola	s__Ventricola sp900542395	no	no	none
ntk_a_beta_1_42_40_derived	3203_bin58		var_biomarker ~ apoe4	-0.203191	0.0517902	-3.92334	8.73295270762409e-05	93.15	0.27	2387503	d__Bacteria	p__Bacillota_A	c__Clostridia	o__Christensenellales	f__CAG-74	g__Ventricola	s__Ventricola sp900542395	no	no	none
ntk_a_beta_1_42_40_derived	3203_bin58		var_biomarker ~ ntk_table	0.0646861	0.0514376	1.25756	0.20855	93.15	0.27	2387503	d__Bacteria	p__Bacillota_A	c__Clostridia	o__Christensenellales	f__CAG-74	g__Ventricola	s__Ventricola sp900542395	no	no	none
ntk_a_beta_1_42_40_derived	3203_bin58		var_biomarker ~ bristol_type_1_7	-0.0274802	0.0211787	-1.29754	0.194446	93.15	0.27	2387503	d__Bacteria	p__Bacillota_A	c__Clostridia	o__Christensenellales	f__CAG-74	g__Ventricola	s__Ventricola sp900542395	no	no	none
ntk_a_beta_1_42_40_derived	3203_bin59		var_biomarker ~ var_mb	-0.00772902	0.0382907	-0.201851	0.840033	93.99	2.53	3775855	d__Bacteria	p__Bacillota_A	c__Clostridia	o__Lachnospirales	f__Lachnospiraceae	g__Blautia_A	s__Blautia_A faecis	yes	no	propionate
ntk_a_beta_1_42_40_derived	3203_bin59		var_biomarker ~ sex	-0.255104	0.189816	-1.34396	0.178962	93.99	2.53	3775855	d__Bacteria	p__Bacillota_A	c__Clostridia	o__Lachnospirales	f__Lachnospiraceae	g__Blautia_A	s__Blautia_A faecis	yes	no	propionate
ntk_a_beta_1_42_40_derived	3203_bin59		var_biomarker ~ var_mb_by_sex	0.0829283	0.0521854	1.58911	0.112035	93.99	2.53	3775855	d__Bacteria	p__Bacillota_A	c__Clostridia	o__Lachnospirales	f__Lachnospiraceae	g__Blautia_A	s__Blautia_A faecis	yes	no	propionate
ntk_a_beta_1_42_40_derived	3203_bin59		var_biomarker ~ mars_age	-0.00759391	0.00314537	-2.41431	0.0157649	93.99	2.53	3775855	d__Bacteria	p__Bacillota_A	c__Clostridia	o__Lachnospirales	f__Lachnospiraceae	g__Blautia_A	s__Blautia_A faecis	yes	no	propionate
ntk_a_beta_1_42_40_derived	3203_bin59		var_biomarker ~ apoe4	-0.206054	0.0481971	-4.27523	1.90936527331154e-05	93.99	2.53	3775855	d__Bacteria	p__Bacillota_A	c__Clostridia	o__Lachnospirales	f__Lachnospiraceae	g__Blautia_A	s__Blautia_A faecis	yes	no	propionate
ntk_a_beta_1_42_40_derived	3203_bin59		var_biomarker ~ ntk_table	0.0578686	0.051605	1.12138	0.262128	93.99	2.53	3775855	d__Bacteria	p__Bacillota_A	c__Clostridia	o__Lachnospirales	f__Lachnospiraceae	g__Blautia_A	s__Blautia_A faecis	yes	no	propionate
ntk_a_beta_1_42_40_derived	3203_bin59		var_biomarker ~ bristol_type_1_7	-0.0265304	0.0203668	-1.30263	0.192701	93.99	2.53	3775855	d__Bacteria	p__Bacillota_A	c__Clostridia	o__Lachnospirales	f__Lachnospiraceae	g__Blautia_A	s__Blautia_A faecis	yes	no	propionate
ntk_a_beta_1_42_40_derived	3205_bin2		var_biomarker ~ var_mb	0.00529767	0.0109612	0.48331	0.628875	95.21	0	2612665	d__Bacteria	p__Bacillota_A	c__Clostridia	o__Oscillospirales	f__Ruminococcaceae	g__Ruminococcus_D	s__Ruminococcus_D bicirculans	no	no	none
ntk_a_beta_1_42_40_derived	3205_bin2		var_biomarker ~ sex	0.0467221	0.049613	0.941732	0.34633	95.21	0	2612665	d__Bacteria	p__Bacillota_A	c__Clostridia	o__Oscillospirales	f__Ruminococcaceae	g__Ruminococcus_D	s__Ruminococcus_D bicirculans	no	no	none
ntk_a_beta_1_42_40_derived	3205_bin2		var_biomarker ~ var_mb_by_sex	0.00303161	0.0197916	0.153176	0.878259	95.21	0	2612665	d__Bacteria	p__Bacillota_A	c__Clostridia	o__Oscillospirales	f__Ruminococcaceae	g__Ruminococcus_D	s__Ruminococcus_D bicirculans	no	no	none
ntk_a_beta_1_42_40_derived	3205_bin2		var_biomarker ~ mars_age	-0.00868606	0.0031584	-2.75015	0.00595688	95.21	0	2612665	d__Bacteria	p__Bacillota_A	c__Clostridia	o__Oscillospirales	f__Ruminococcaceae	g__Ruminococcus_D	s__Ruminococcus_D bicirculans	no	no	none
ntk_a_beta_1_42_40_derived	3205_bin2		var_biomarker ~ apoe4	-0.205108	0.0494749	-4.1457	3.38780136674988e-05	95.21	0	2612665	d__Bacteria	p__Bacillota_A	c__Clostridia	o__Oscillospirales	f__Ruminococcaceae	g__Ruminococcus_D	s__Ruminococcus_D bicirculans	no	no	none
ntk_a_beta_1_42_40_derived	3205_bin2		var_biomarker ~ ntk_table	0.064486	0.0487479	1.32285	0.185886	95.21	0	2612665	d__Bacteria	p__Bacillota_A	c__Clostridia	o__Oscillospirales	f__Ruminococcaceae	g__Ruminococcus_D	s__Ruminococcus_D bicirculans	no	no	none
ntk_a_beta_1_42_40_derived	3205_bin2		var_biomarker ~ bristol_type_1_7	-0.0268787	0.0195588	-1.37426	0.169362	95.21	0	2612665	d__Bacteria	p__Bacillota_A	c__Clostridia	o__Oscillospirales	f__Ruminococcaceae	g__Ruminococcus_D	s__Ruminococcus_D bicirculans	no	no	none
ntk_a_beta_1_42_40_derived	3205_bin29		var_biomarker ~ var_mb	0.0506214	0.0357718	1.41512	0.157033	93.54	0.63	2504028	d__Bacteria	p__Bacillota_A	c__Clostridia	o__Lachnospirales	f__Lachnospiraceae	g__Copromonas	s__Copromonas sp900066535	no	no	none
ntk_a_beta_1_42_40_derived	3205_bin29		var_biomarker ~ sex	0.0144542	0.0771211	0.187422	0.85133	93.54	0.63	2504028	d__Bacteria	p__Bacillota_A	c__Clostridia	o__Lachnospirales	f__Lachnospiraceae	g__Copromonas	s__Copromonas sp900066535	no	no	none
ntk_a_beta_1_42_40_derived	3205_bin29		var_biomarker ~ var_mb_by_sex	0.00653385	0.0501888	0.130185	0.89642	93.54	0.63	2504028	d__Bacteria	p__Bacillota_A	c__Clostridia	o__Lachnospirales	f__Lachnospiraceae	g__Copromonas	s__Copromonas sp900066535	no	no	none
ntk_a_beta_1_42_40_derived	3205_bin29		var_biomarker ~ mars_age	-0.00642859	0.00338509	-1.89909	0.0575525	93.54	0.63	2504028	d__Bacteria	p__Bacillota_A	c__Clostridia	o__Lachnospirales	f__Lachnospiraceae	g__Copromonas	s__Copromonas sp900066535	no	no	none
ntk_a_beta_1_42_40_derived	3205_bin29		var_biomarker ~ apoe4	-0.205755	0.048207	-4.26817	1.97086552689019e-05	93.54	0.63	2504028	d__Bacteria	p__Bacillota_A	c__Clostridia	o__Lachnospirales	f__Lachnospiraceae	g__Copromonas	s__Copromonas sp900066535	no	no	none
ntk_a_beta_1_42_40_derived	3205_bin29		var_biomarker ~ ntk_table	0.0635001	0.0480157	1.32249	0.186006	93.54	0.63	2504028	d__Bacteria	p__Bacillota_A	c__Clostridia	o__Lachnospirales	f__Lachnospiraceae	g__Copromonas	s__Copromonas sp900066535	no	no	none
ntk_a_beta_1_42_40_derived	3205_bin29		var_biomarker ~ bristol_type_1_7	-0.0398788	0.0211203	-1.88817	0.0590028	93.54	0.63	2504028	d__Bacteria	p__Bacillota_A	c__Clostridia	o__Lachnospirales	f__Lachnospiraceae	g__Copromonas	s__Copromonas sp900066535	no	no	none
ntk_a_beta_1_42_40_derived	3205_bin5		var_biomarker ~ var_mb	0.043138	0.0152989	2.81969	0.00480708	93	0	2009065	d__Bacteria	p__Bacillota_A	c__Clostridia	o__Oscillospirales	f__Ruminococcaceae	g__Gemmiger	s__Gemmiger formicilis	no	no	none
ntk_a_beta_1_42_40_derived	3205_bin5		var_biomarker ~ sex	0.043208	0.0563163	0.767238	0.44294	93	0	2009065	d__Bacteria	p__Bacillota_A	c__Clostridia	o__Oscillospirales	f__Ruminococcaceae	g__Gemmiger	s__Gemmiger formicilis	no	no	none
ntk_a_beta_1_42_40_derived	3205_bin5		var_biomarker ~ var_mb_by_sex	-0.0138518	0.0309582	-0.447435	0.654561	93	0	2009065	d__Bacteria	p__Bacillota_A	c__Clostridia	o__Oscillospirales	f__Ruminococcaceae	g__Gemmiger	s__Gemmiger formicilis	no	no	none
ntk_a_beta_1_42_40_derived	3205_bin5		var_biomarker ~ mars_age	-0.00837226	0.00335865	-2.49274	0.012676	93	0	2009065	d__Bacteria	p__Bacillota_A	c__Clostridia	o__Oscillospirales	f__Ruminococcaceae	g__Gemmiger	s__Gemmiger formicilis	no	no	none
ntk_a_beta_1_42_40_derived	3205_bin5		var_biomarker ~ apoe4	-0.212987	0.0474854	-4.48531	7.28084319479017e-06	93	0	2009065	d__Bacteria	p__Bacillota_A	c__Clostridia	o__Oscillospirales	f__Ruminococcaceae	g__Gemmiger	s__Gemmiger formicilis	no	no	none
ntk_a_beta_1_42_40_derived	3205_bin5		var_biomarker ~ ntk_table	0.054055	0.0499093	1.08306	0.27878	93	0	2009065	d__Bacteria	p__Bacillota_A	c__Clostridia	o__Oscillospirales	f__Ruminococcaceae	g__Gemmiger	s__Gemmiger formicilis	no	no	none
ntk_a_beta_1_42_40_derived	3205_bin5		var_biomarker ~ bristol_type_1_7	-0.0288221	0.0188126	-1.53206	0.125507	93	0	2009065	d__Bacteria	p__Bacillota_A	c__Clostridia	o__Oscillospirales	f__Ruminococcaceae	g__Gemmiger	s__Gemmiger formicilis	no	no	none
ntk_a_beta_1_42_40_derived	3211_bin2		var_biomarker ~ var_mb	0.0113267	0.0176452	0.641911	0.520931	92.62	0	1861819	d__Bacteria	p__Bacillota_A	c__Clostridia	o__Oscillospirales	f__Oscillospiraceae	g__Vescimonas	s__Vescimonas sp001916855	no	no	none
ntk_a_beta_1_42_40_derived	3211_bin2		var_biomarker ~ sex	0.0259224	0.0530204	0.488913	0.624903	92.62	0	1861819	d__Bacteria	p__Bacillota_A	c__Clostridia	o__Oscillospirales	f__Oscillospiraceae	g__Vescimonas	s__Vescimonas sp001916855	no	no	none
ntk_a_beta_1_42_40_derived	3211_bin2		var_biomarker ~ var_mb_by_sex	-0.0444285	0.0330709	-1.34343	0.179133	92.62	0	1861819	d__Bacteria	p__Bacillota_A	c__Clostridia	o__Oscillospirales	f__Oscillospiraceae	g__Vescimonas	s__Vescimonas sp001916855	no	no	none
ntk_a_beta_1_42_40_derived	3211_bin2		var_biomarker ~ mars_age	-0.00806334	0.00313281	-2.57383	0.0100579	92.62	0	1861819	d__Bacteria	p__Bacillota_A	c__Clostridia	o__Oscillospirales	f__Oscillospiraceae	g__Vescimonas	s__Vescimonas sp001916855	no	no	none
ntk_a_beta_1_42_40_derived	3211_bin2		var_biomarker ~ apoe4	-0.211347	0.0508212	-4.15863	3.2016341061647e-05	92.62	0	1861819	d__Bacteria	p__Bacillota_A	c__Clostridia	o__Oscillospirales	f__Oscillospiraceae	g__Vescimonas	s__Vescimonas sp001916855	no	no	none
ntk_a_beta_1_42_40_derived	3211_bin2		var_biomarker ~ ntk_table	0.0712436	0.0481609	1.47928	0.139065	92.62	0	1861819	d__Bacteria	p__Bacillota_A	c__Clostridia	o__Oscillospirales	f__Oscillospiraceae	g__Vescimonas	s__Vescimonas sp001916855	no	no	none
ntk_a_beta_1_42_40_derived	3211_bin2		var_biomarker ~ bristol_type_1_7	-0.0263699	0.0197577	-1.33467	0.181986	92.62	0	1861819	d__Bacteria	p__Bacillota_A	c__Clostridia	o__Oscillospirales	f__Oscillospiraceae	g__Vescimonas	s__Vescimonas sp001916855	no	no	none
ntk_a_beta_1_42_40_derived	3211_bin26		var_biomarker ~ var_mb	0.0389174	0.0197938	1.96614	0.0492829	91.89	0.68	2186762	d__Bacteria	p__Bacillota_A	c__Clostridia	o__Oscillospirales	f__Ruminococcaceae	g__Faecalibacterium	s__Faecalibacterium prausnitzii	no	no	none
ntk_a_beta_1_42_40_derived	3211_bin26		var_biomarker ~ sex	0.104014	0.0996213	1.04409	0.296443	91.89	0.68	2186762	d__Bacteria	p__Bacillota_A	c__Clostridia	o__Oscillospirales	f__Ruminococcaceae	g__Faecalibacterium	s__Faecalibacterium prausnitzii	no	no	none
ntk_a_beta_1_42_40_derived	3211_bin26		var_biomarker ~ var_mb_by_sex	-0.0433064	0.0513578	-0.84323	0.3991	91.89	0.68	2186762	d__Bacteria	p__Bacillota_A	c__Clostridia	o__Oscillospirales	f__Ruminococcaceae	g__Faecalibacterium	s__Faecalibacterium prausnitzii	no	no	none
ntk_a_beta_1_42_40_derived	3211_bin26		var_biomarker ~ mars_age	-0.00873593	0.00324522	-2.69193	0.00710394	91.89	0.68	2186762	d__Bacteria	p__Bacillota_A	c__Clostridia	o__Oscillospirales	f__Ruminococcaceae	g__Faecalibacterium	s__Faecalibacterium prausnitzii	no	no	none
ntk_a_beta_1_42_40_derived	3211_bin26		var_biomarker ~ apoe4	-0.217772	0.0505844	-4.30513	1.66889886241695e-05	91.89	0.68	2186762	d__Bacteria	p__Bacillota_A	c__Clostridia	o__Oscillospirales	f__Ruminococcaceae	g__Faecalibacterium	s__Faecalibacterium prausnitzii	no	no	none
ntk_a_beta_1_42_40_derived	3211_bin26		var_biomarker ~ ntk_table	0.0650653	0.0483949	1.34447	0.178797	91.89	0.68	2186762	d__Bacteria	p__Bacillota_A	c__Clostridia	o__Oscillospirales	f__Ruminococcaceae	g__Faecalibacterium	s__Faecalibacterium prausnitzii	no	no	none
ntk_a_beta_1_42_40_derived	3211_bin26		var_biomarker ~ bristol_type_1_7	-0.032989	0.0203288	-1.62277	0.104639	91.89	0.68	2186762	d__Bacteria	p__Bacillota_A	c__Clostridia	o__Oscillospirales	f__Ruminococcaceae	g__Faecalibacterium	s__Faecalibacterium prausnitzii	no	no	none
ntk_a_beta_1_42_40_derived	3211_bin67		var_biomarker ~ var_mb	-0.0305644	0.0126036	-2.42506	0.0153058	93.15	0	1510011	d__Bacteria	p__Bacillota_A	c__Clostridia	o__Christensenellales	f__CAG-314	g__CAG-314	s__CAG-314 sp000437915	no	no	none
ntk_a_beta_1_42_40_derived	3211_bin67		var_biomarker ~ sex	0.0103295	0.0472033	0.218829	0.826783	93.15	0	1510011	d__Bacteria	p__Bacillota_A	c__Clostridia	o__Christensenellales	f__CAG-314	g__CAG-314	s__CAG-314 sp000437915	no	no	none
ntk_a_beta_1_42_40_derived	3211_bin67		var_biomarker ~ var_mb_by_sex	-0.0314535	0.0196704	-1.59903	0.109814	93.15	0	1510011	d__Bacteria	p__Bacillota_A	c__Clostridia	o__Christensenellales	f__CAG-314	g__CAG-314	s__CAG-314 sp000437915	no	no	none
ntk_a_beta_1_42_40_derived	3211_bin67		var_biomarker ~ mars_age	-0.00675781	0.00323669	-2.08787	0.0368093	93.15	0	1510011	d__Bacteria	p__Bacillota_A	c__Clostridia	o__Christensenellales	f__CAG-314	g__CAG-314	s__CAG-314 sp000437915	no	no	none
ntk_a_beta_1_42_40_derived	3211_bin67		var_biomarker ~ apoe4	-0.209057	0.0452685	-4.61816	3.87157388281878e-06	93.15	0	1510011	d__Bacteria	p__Bacillota_A	c__Clostridia	o__Christensenellales	f__CAG-314	g__CAG-314	s__CAG-314 sp000437915	no	no	none
ntk_a_beta_1_42_40_derived	3211_bin67		var_biomarker ~ ntk_table	0.0864511	0.0435591	1.98468	0.0471798	93.15	0	1510011	d__Bacteria	p__Bacillota_A	c__Clostridia	o__Christensenellales	f__CAG-314	g__CAG-314	s__CAG-314 sp000437915	no	no	none
ntk_a_beta_1_42_40_derived	3211_bin67		var_biomarker ~ bristol_type_1_7	-0.0508738	0.0207823	-2.44794	0.0143675	93.15	0	1510011	d__Bacteria	p__Bacillota_A	c__Clostridia	o__Christensenellales	f__CAG-314	g__CAG-314	s__CAG-314 sp000437915	no	no	none
ntk_a_beta_1_42_40_derived	3213_bin102		var_biomarker ~ var_mb	0.0148866	0.0140735	1.05778	0.290156	96.9	0	2051854	d__Bacteria	p__Bacillota_A	c__Clostridia	o__Oscillospirales	f__Ruminococcaceae	g__Faecalibacterium	s__Faecalibacterium longum	no	yes	butyrate
ntk_a_beta_1_42_40_derived	3213_bin102		var_biomarker ~ sex	0.0193467	0.0520231	0.371887	0.709977	96.9	0	2051854	d__Bacteria	p__Bacillota_A	c__Clostridia	o__Oscillospirales	f__Ruminococcaceae	g__Faecalibacterium	s__Faecalibacterium longum	no	yes	butyrate
ntk_a_beta_1_42_40_derived	3213_bin102		var_biomarker ~ var_mb_by_sex	0.0122344	0.0218225	0.560634	0.575047	96.9	0	2051854	d__Bacteria	p__Bacillota_A	c__Clostridia	o__Oscillospirales	f__Ruminococcaceae	g__Faecalibacterium	s__Faecalibacterium longum	no	yes	butyrate
ntk_a_beta_1_42_40_derived	3213_bin102		var_biomarker ~ mars_age	-0.00852996	0.00331016	-2.5769	0.00996908	96.9	0	2051854	d__Bacteria	p__Bacillota_A	c__Clostridia	o__Oscillospirales	f__Ruminococcaceae	g__Faecalibacterium	s__Faecalibacterium longum	no	yes	butyrate
ntk_a_beta_1_42_40_derived	3213_bin102		var_biomarker ~ apoe4	-0.189629	0.0483131	-3.92501	8.67256107490722e-05	96.9	0	2051854	d__Bacteria	p__Bacillota_A	c__Clostridia	o__Oscillospirales	f__Ruminococcaceae	g__Faecalibacterium	s__Faecalibacterium longum	no	yes	butyrate
ntk_a_beta_1_42_40_derived	3213_bin102		var_biomarker ~ ntk_table	0.0596693	0.0494932	1.20561	0.22797	96.9	0	2051854	d__Bacteria	p__Bacillota_A	c__Clostridia	o__Oscillospirales	f__Ruminococcaceae	g__Faecalibacterium	s__Faecalibacterium longum	no	yes	butyrate
ntk_a_beta_1_42_40_derived	3213_bin102		var_biomarker ~ bristol_type_1_7	-0.0331935	0.0198345	-1.67352	0.0942245	96.9	0	2051854	d__Bacteria	p__Bacillota_A	c__Clostridia	o__Oscillospirales	f__Ruminococcaceae	g__Faecalibacterium	s__Faecalibacterium longum	no	yes	butyrate
ntk_a_beta_1_42_40_derived	3213_bin39		var_biomarker ~ var_mb	-0.00521382	0.0228449	-0.228227	0.81947	96.43	1.19	2929309	d__Bacteria	p__Bacteroidota	c__Bacteroidia	o__Bacteroidales	f__UBA932	g__Cryptobacteroides	s__Cryptobacteroides sp000434935	no	no	none
ntk_a_beta_1_42_40_derived	3213_bin39		var_biomarker ~ sex	0.0451492	0.0622256	0.725572	0.468101	96.43	1.19	2929309	d__Bacteria	p__Bacteroidota	c__Bacteroidia	o__Bacteroidales	f__UBA932	g__Cryptobacteroides	s__Cryptobacteroides sp000434935	no	no	none
ntk_a_beta_1_42_40_derived	3213_bin39		var_biomarker ~ var_mb_by_sex	0.00405118	0.0435207	0.0930863	0.925835	96.43	1.19	2929309	d__Bacteria	p__Bacteroidota	c__Bacteroidia	o__Bacteroidales	f__UBA932	g__Cryptobacteroides	s__Cryptobacteroides sp000434935	no	no	none
ntk_a_beta_1_42_40_derived	3213_bin39		var_biomarker ~ mars_age	-0.00863546	0.00320566	-2.69382	0.00706386	96.43	1.19	2929309	d__Bacteria	p__Bacteroidota	c__Bacteroidia	o__Bacteroidales	f__UBA932	g__Cryptobacteroides	s__Cryptobacteroides sp000434935	no	no	none
ntk_a_beta_1_42_40_derived	3213_bin39		var_biomarker ~ apoe4	-0.202873	0.0476108	-4.26108	2.03444007835785e-05	96.43	1.19	2929309	d__Bacteria	p__Bacteroidota	c__Bacteroidia	o__Bacteroidales	f__UBA932	g__Cryptobacteroides	s__Cryptobacteroides sp000434935	no	no	none
ntk_a_beta_1_42_40_derived	3213_bin39		var_biomarker ~ ntk_table	0.0652128	0.0498587	1.30795	0.19089	96.43	1.19	2929309	d__Bacteria	p__Bacteroidota	c__Bacteroidia	o__Bacteroidales	f__UBA932	g__Cryptobacteroides	s__Cryptobacteroides sp000434935	no	no	none
ntk_a_beta_1_42_40_derived	3213_bin39		var_biomarker ~ bristol_type_1_7	-0.0261512	0.0201411	-1.2984	0.19415	96.43	1.19	2929309	d__Bacteria	p__Bacteroidota	c__Bacteroidia	o__Bacteroidales	f__UBA932	g__Cryptobacteroides	s__Cryptobacteroides sp000434935	no	no	none
ntk_a_beta_1_42_40_derived	3213_bin75		var_biomarker ~ var_mb	-0.00794103	0.0185894	-0.427181	0.669247	100	0.81	2036636	d__Bacteria	p__Actinomycetota	c__Coriobacteriia	o__Coriobacteriales	f__Coriobacteriaceae	g__Collinsella	s__	no	no	none
ntk_a_beta_1_42_40_derived	3213_bin75		var_biomarker ~ sex	0.00654042	0.0735806	0.0888878	0.929171	100	0.81	2036636	d__Bacteria	p__Actinomycetota	c__Coriobacteriia	o__Coriobacteriales	f__Coriobacteriaceae	g__Collinsella	s__	no	no	none
ntk_a_beta_1_42_40_derived	3213_bin75		var_biomarker ~ var_mb_by_sex	-0.0228218	0.0326588	-0.698796	0.484679	100	0.81	2036636	d__Bacteria	p__Actinomycetota	c__Coriobacteriia	o__Coriobacteriales	f__Coriobacteriaceae	g__Collinsella	s__	no	no	none
ntk_a_beta_1_42_40_derived	3213_bin75		var_biomarker ~ mars_age	-0.00875499	0.00316968	-2.76211	0.00574296	100	0.81	2036636	d__Bacteria	p__Actinomycetota	c__Coriobacteriia	o__Coriobacteriales	f__Coriobacteriaceae	g__Collinsella	s__	no	no	none
ntk_a_beta_1_42_40_derived	3213_bin75		var_biomarker ~ apoe4	-0.205137	0.0479246	-4.28041	1.86545902192137e-05	100	0.81	2036636	d__Bacteria	p__Actinomycetota	c__Coriobacteriia	o__Coriobacteriales	f__Coriobacteriaceae	g__Collinsella	s__	no	no	none
ntk_a_beta_1_42_40_derived	3213_bin75		var_biomarker ~ ntk_table	0.0677598	0.0488818	1.3862	0.165686	100	0.81	2036636	d__Bacteria	p__Actinomycetota	c__Coriobacteriia	o__Coriobacteriales	f__Coriobacteriaceae	g__Collinsella	s__	no	no	none
ntk_a_beta_1_42_40_derived	3213_bin75		var_biomarker ~ bristol_type_1_7	-0.028293	0.0193423	-1.46276	0.143534	100	0.81	2036636	d__Bacteria	p__Actinomycetota	c__Coriobacteriia	o__Coriobacteriales	f__Coriobacteriaceae	g__Collinsella	s__	no	no	none
ntk_a_beta_1_42_40_derived	3217_bin39		var_biomarker ~ var_mb	-0.00153073	0.0144944	-0.105608	0.915893	96.04	0.25	2871114	d__Bacteria	p__Bacteroidota	c__Bacteroidia	o__Bacteroidales	f__Muribaculaceae	g__Sodaliphilus	s__Sodaliphilus sp004557565	yes	no	propionate
ntk_a_beta_1_42_40_derived	3217_bin39		var_biomarker ~ sex	0.0479198	0.069489	0.689603	0.490444	96.04	0.25	2871114	d__Bacteria	p__Bacteroidota	c__Bacteroidia	o__Bacteroidales	f__Muribaculaceae	g__Sodaliphilus	s__Sodaliphilus sp004557565	yes	no	propionate
ntk_a_beta_1_42_40_derived	3217_bin39		var_biomarker ~ var_mb_by_sex	0.00319529	0.0263804	0.121124	0.903593	96.04	0.25	2871114	d__Bacteria	p__Bacteroidota	c__Bacteroidia	o__Bacteroidales	f__Muribaculaceae	g__Sodaliphilus	s__Sodaliphilus sp004557565	yes	no	propionate
ntk_a_beta_1_42_40_derived	3217_bin39		var_biomarker ~ mars_age	-0.00848166	0.00313702	-2.70373	0.00685655	96.04	0.25	2871114	d__Bacteria	p__Bacteroidota	c__Bacteroidia	o__Bacteroidales	f__Muribaculaceae	g__Sodaliphilus	s__Sodaliphilus sp004557565	yes	no	propionate
ntk_a_beta_1_42_40_derived	3217_bin39		var_biomarker ~ apoe4	-0.20227	0.0495833	-4.07941	4.51507912577753e-05	96.04	0.25	2871114	d__Bacteria	p__Bacteroidota	c__Bacteroidia	o__Bacteroidales	f__Muribaculaceae	g__Sodaliphilus	s__Sodaliphilus sp004557565	yes	no	propionate
ntk_a_beta_1_42_40_derived	3217_bin39		var_biomarker ~ ntk_table	0.0656069	0.0500198	1.31162	0.189648	96.04	0.25	2871114	d__Bacteria	p__Bacteroidota	c__Bacteroidia	o__Bacteroidales	f__Muribaculaceae	g__Sodaliphilus	s__Sodaliphilus sp004557565	yes	no	propionate
ntk_a_beta_1_42_40_derived	3217_bin39		var_biomarker ~ bristol_type_1_7	-0.0270732	0.0199451	-1.35739	0.174658	96.04	0.25	2871114	d__Bacteria	p__Bacteroidota	c__Bacteroidia	o__Bacteroidales	f__Muribaculaceae	g__Sodaliphilus	s__Sodaliphilus sp004557565	yes	no	propionate
ntk_a_beta_1_42_40_derived	3217_bin46		var_biomarker ~ var_mb	-0.0384515	0.0199609	-1.92634	0.054062	98.4	1.2	2161338	d__Bacteria	p__Bacillota_C	c__Negativicutes	o__Acidaminococcales	f__Acidaminococcaceae	g__Phascolarctobacterium_A	s__Phascolarctobacterium_A succinatutens	yes	no	propionate
ntk_a_beta_1_42_40_derived	3217_bin46		var_biomarker ~ sex	0.106688	0.106221	1.00439	0.315191	98.4	1.2	2161338	d__Bacteria	p__Bacillota_C	c__Negativicutes	o__Acidaminococcales	f__Acidaminococcaceae	g__Phascolarctobacterium_A	s__Phascolarctobacterium_A succinatutens	yes	no	propionate
ntk_a_beta_1_42_40_derived	3217_bin46		var_biomarker ~ var_mb_by_sex	0.0272463	0.0388116	0.702014	0.48267	98.4	1.2	2161338	d__Bacteria	p__Bacillota_C	c__Negativicutes	o__Acidaminococcales	f__Acidaminococcaceae	g__Phascolarctobacterium_A	s__Phascolarctobacterium_A succinatutens	yes	no	propionate
ntk_a_beta_1_42_40_derived	3217_bin46		var_biomarker ~ mars_age	-0.00937094	0.00313234	-2.99167	0.00277452	98.4	1.2	2161338	d__Bacteria	p__Bacillota_C	c__Negativicutes	o__Acidaminococcales	f__Acidaminococcaceae	g__Phascolarctobacterium_A	s__Phascolarctobacterium_A succinatutens	yes	no	propionate
ntk_a_beta_1_42_40_derived	3217_bin46		var_biomarker ~ apoe4	-0.204077	0.0472605	-4.31812	1.57363438673119e-05	98.4	1.2	2161338	d__Bacteria	p__Bacillota_C	c__Negativicutes	o__Acidaminococcales	f__Acidaminococcaceae	g__Phascolarctobacterium_A	s__Phascolarctobacterium_A succinatutens	yes	no	propionate
ntk_a_beta_1_42_40_derived	3217_bin46		var_biomarker ~ ntk_table	0.0605228	0.0504835	1.19886	0.230581	98.4	1.2	2161338	d__Bacteria	p__Bacillota_C	c__Negativicutes	o__Acidaminococcales	f__Acidaminococcaceae	g__Phascolarctobacterium_A	s__Phascolarctobacterium_A succinatutens	yes	no	propionate
ntk_a_beta_1_42_40_derived	3217_bin46		var_biomarker ~ bristol_type_1_7	-0.0232345	0.0196454	-1.1827	0.236929	98.4	1.2	2161338	d__Bacteria	p__Bacillota_C	c__Negativicutes	o__Acidaminococcales	f__Acidaminococcaceae	g__Phascolarctobacterium_A	s__Phascolarctobacterium_A succinatutens	yes	no	propionate
ntk_a_beta_1_42_40_derived	3217_bin78		var_biomarker ~ var_mb	0.0874674	0.0277329	3.15392	0.00161093	96.49	1.17	2604577	d__Bacteria	p__Bacillota_A	c__Clostridia	o__Lachnospirales	f__Lachnospiraceae	g__Mediterraneibacter	s__Mediterraneibacter faecis	yes	no	propionate
ntk_a_beta_1_42_40_derived	3217_bin78		var_biomarker ~ sex	0.218389	0.211194	1.03407	0.301103	96.49	1.17	2604577	d__Bacteria	p__Bacillota_A	c__Clostridia	o__Lachnospirales	f__Lachnospiraceae	g__Mediterraneibacter	s__Mediterraneibacter faecis	yes	no	propionate
ntk_a_beta_1_42_40_derived	3217_bin78		var_biomarker ~ var_mb_by_sex	-0.0494614	0.0530657	-0.932079	0.351296	96.49	1.17	2604577	d__Bacteria	p__Bacillota_A	c__Clostridia	o__Lachnospirales	f__Lachnospiraceae	g__Mediterraneibacter	s__Mediterraneibacter faecis	yes	no	propionate
ntk_a_beta_1_42_40_derived	3217_bin78		var_biomarker ~ mars_age	-0.00612124	0.00339991	-1.80041	0.0717952	96.49	1.17	2604577	d__Bacteria	p__Bacillota_A	c__Clostridia	o__Lachnospirales	f__Lachnospiraceae	g__Mediterraneibacter	s__Mediterraneibacter faecis	yes	no	propionate
ntk_a_beta_1_42_40_derived	3217_bin78		var_biomarker ~ apoe4	-0.191515	0.0473936	-4.04095	5.32357429066099e-05	96.49	1.17	2604577	d__Bacteria	p__Bacillota_A	c__Clostridia	o__Lachnospirales	f__Lachnospiraceae	g__Mediterraneibacter	s__Mediterraneibacter faecis	yes	no	propionate
ntk_a_beta_1_42_40_derived	3217_bin78		var_biomarker ~ ntk_table	0.0535109	0.0504282	1.06113	0.28863	96.49	1.17	2604577	d__Bacteria	p__Bacillota_A	c__Clostridia	o__Lachnospirales	f__Lachnospiraceae	g__Mediterraneibacter	s__Mediterraneibacter faecis	yes	no	propionate
ntk_a_beta_1_42_40_derived	3217_bin78		var_biomarker ~ bristol_type_1_7	-0.0284943	0.018448	-1.54457	0.122449	96.49	1.17	2604577	d__Bacteria	p__Bacillota_A	c__Clostridia	o__Lachnospirales	f__Lachnospiraceae	g__Mediterraneibacter	s__Mediterraneibacter faecis	yes	no	propionate
ntk_a_beta_1_42_40_derived	3232_bin92		var_biomarker ~ var_mb	-0.0272761	0.0308979	-0.882782	0.377354	90.13	1.97	2329264	d__Bacteria	p__Actinomycetota	c__Coriobacteriia	o__Coriobacteriales	f__Eggerthellaceae	g__Adlercreutzia	s__Adlercreutzia equolifaciens	no	no	none
ntk_a_beta_1_42_40_derived	3232_bin92		var_biomarker ~ sex	0.0250795	0.0502723	0.498874	0.617868	90.13	1.97	2329264	d__Bacteria	p__Actinomycetota	c__Coriobacteriia	o__Coriobacteriales	f__Eggerthellaceae	g__Adlercreutzia	s__Adlercreutzia equolifaciens	no	no	none
ntk_a_beta_1_42_40_derived	3232_bin92		var_biomarker ~ var_mb_by_sex	0.0673762	0.0380244	1.77192	0.0764075	90.13	1.97	2329264	d__Bacteria	p__Actinomycetota	c__Coriobacteriia	o__Coriobacteriales	f__Eggerthellaceae	g__Adlercreutzia	s__Adlercreutzia equolifaciens	no	no	none
ntk_a_beta_1_42_40_derived	3232_bin92		var_biomarker ~ mars_age	-0.00833076	0.00308255	-2.70256	0.00688079	90.13	1.97	2329264	d__Bacteria	p__Actinomycetota	c__Coriobacteriia	o__Coriobacteriales	f__Eggerthellaceae	g__Adlercreutzia	s__Adlercreutzia equolifaciens	no	no	none
ntk_a_beta_1_42_40_derived	3232_bin92		var_biomarker ~ apoe4	-0.19664	0.0486335	-4.04331	5.27026685599452e-05	90.13	1.97	2329264	d__Bacteria	p__Actinomycetota	c__Coriobacteriia	o__Coriobacteriales	f__Eggerthellaceae	g__Adlercreutzia	s__Adlercreutzia equolifaciens	no	no	none
ntk_a_beta_1_42_40_derived	3232_bin92		var_biomarker ~ ntk_table	0.0555123	0.0534155	1.03926	0.298686	90.13	1.97	2329264	d__Bacteria	p__Actinomycetota	c__Coriobacteriia	o__Coriobacteriales	f__Eggerthellaceae	g__Adlercreutzia	s__Adlercreutzia equolifaciens	no	no	none
ntk_a_beta_1_42_40_derived	3232_bin92		var_biomarker ~ bristol_type_1_7	-0.0265672	0.0183457	-1.44815	0.147576	90.13	1.97	2329264	d__Bacteria	p__Actinomycetota	c__Coriobacteriia	o__Coriobacteriales	f__Eggerthellaceae	g__Adlercreutzia	s__Adlercreutzia equolifaciens	no	no	none
ntk_a_beta_1_42_40_derived	3233_bin37		var_biomarker ~ var_mb	-0.0293455	0.0474586	-0.618338	0.536352	100	0	1937374	d__Bacteria	p__Bacillota_C	c__Negativicutes	o__Veillonellales	f__Dialisteraceae	g__UBA5809	s__UBA5809 sp002417965	yes	no	propionate
ntk_a_beta_1_42_40_derived	3233_bin37		var_biomarker ~ sex	0.295749	0.205785	1.43718	0.150668	100	0	1937374	d__Bacteria	p__Bacillota_C	c__Negativicutes	o__Veillonellales	f__Dialisteraceae	g__UBA5809	s__UBA5809 sp002417965	yes	no	propionate
ntk_a_beta_1_42_40_derived	3233_bin37		var_biomarker ~ var_mb_by_sex	0.0652048	0.04942	1.3194	0.187036	100	0	1937374	d__Bacteria	p__Bacillota_C	c__Negativicutes	o__Veillonellales	f__Dialisteraceae	g__UBA5809	s__UBA5809 sp002417965	yes	no	propionate
ntk_a_beta_1_42_40_derived	3233_bin37		var_biomarker ~ mars_age	-0.00900479	0.00304506	-2.95718	0.00310467	100	0	1937374	d__Bacteria	p__Bacillota_C	c__Negativicutes	o__Veillonellales	f__Dialisteraceae	g__UBA5809	s__UBA5809 sp002417965	yes	no	propionate
ntk_a_beta_1_42_40_derived	3233_bin37		var_biomarker ~ apoe4	-0.212687	0.0485291	-4.38266	1.17237072523313e-05	100	0	1937374	d__Bacteria	p__Bacillota_C	c__Negativicutes	o__Veillonellales	f__Dialisteraceae	g__UBA5809	s__UBA5809 sp002417965	yes	no	propionate
ntk_a_beta_1_42_40_derived	3233_bin37		var_biomarker ~ ntk_table	0.0603227	0.0500238	1.20588	0.227863	100	0	1937374	d__Bacteria	p__Bacillota_C	c__Negativicutes	o__Veillonellales	f__Dialisteraceae	g__UBA5809	s__UBA5809 sp002417965	yes	no	propionate
ntk_a_beta_1_42_40_derived	3233_bin37		var_biomarker ~ bristol_type_1_7	-0.0255035	0.019513	-1.307	0.191213	100	0	1937374	d__Bacteria	p__Bacillota_C	c__Negativicutes	o__Veillonellales	f__Dialisteraceae	g__UBA5809	s__UBA5809 sp002417965	yes	no	propionate
ntk_a_beta_1_42_40_derived	3233_bin58		var_biomarker ~ var_mb	-0.0141247	0.0352687	-0.400488	0.688797	99.42	1.75	3080864	d__Bacteria	p__Bacillota_A	c__Clostridia	o__Lachnospirales	f__Lachnospiraceae	g__Ruminococcus_B	s__Ruminococcus_B gnavus	yes	no	propionate
ntk_a_beta_1_42_40_derived	3233_bin58		var_biomarker ~ sex	-0.164281	0.166838	-0.98467	0.324786	99.42	1.75	3080864	d__Bacteria	p__Bacillota_A	c__Clostridia	o__Lachnospirales	f__Lachnospiraceae	g__Ruminococcus_B	s__Ruminococcus_B gnavus	yes	no	propionate
ntk_a_beta_1_42_40_derived	3233_bin58		var_biomarker ~ var_mb_by_sex	0.0640099	0.0513858	1.24567	0.212884	99.42	1.75	3080864	d__Bacteria	p__Bacillota_A	c__Clostridia	o__Lachnospirales	f__Lachnospiraceae	g__Ruminococcus_B	s__Ruminococcus_B gnavus	yes	no	propionate
ntk_a_beta_1_42_40_derived	3233_bin58		var_biomarker ~ mars_age	-0.00829215	0.00317104	-2.61496	0.0089238	99.42	1.75	3080864	d__Bacteria	p__Bacillota_A	c__Clostridia	o__Lachnospirales	f__Lachnospiraceae	g__Ruminococcus_B	s__Ruminococcus_B gnavus	yes	no	propionate
ntk_a_beta_1_42_40_derived	3233_bin58		var_biomarker ~ apoe4	-0.213842	0.0485023	-4.4089	1.03899365555549e-05	99.42	1.75	3080864	d__Bacteria	p__Bacillota_A	c__Clostridia	o__Lachnospirales	f__Lachnospiraceae	g__Ruminococcus_B	s__Ruminococcus_B gnavus	yes	no	propionate
ntk_a_beta_1_42_40_derived	3233_bin58		var_biomarker ~ ntk_table	0.0640719	0.0499591	1.28249	0.199672	99.42	1.75	3080864	d__Bacteria	p__Bacillota_A	c__Clostridia	o__Lachnospirales	f__Lachnospiraceae	g__Ruminococcus_B	s__Ruminococcus_B gnavus	yes	no	propionate
ntk_a_beta_1_42_40_derived	3233_bin58		var_biomarker ~ bristol_type_1_7	-0.0268824	0.0199951	-1.34445	0.178804	99.42	1.75	3080864	d__Bacteria	p__Bacillota_A	c__Clostridia	o__Lachnospirales	f__Lachnospiraceae	g__Ruminococcus_B	s__Ruminococcus_B gnavus	yes	no	propionate
ntk_a_beta_1_42_40_derived	3255_bin13		var_biomarker ~ var_mb	0.0259124	0.0146712	1.76621	0.077361	96.58	0	2578554	d__Bacteria	p__Bacillota_A	c__Clostridia	o__Oscillospirales	f__Ruminococcaceae	g__Ruminococcus_D	s__Ruminococcus_D bicirculans	no	no	none
ntk_a_beta_1_42_40_derived	3255_bin13		var_biomarker ~ sex	0.0417492	0.0488188	0.855187	0.392448	96.58	0	2578554	d__Bacteria	p__Bacillota_A	c__Clostridia	o__Oscillospirales	f__Ruminococcaceae	g__Ruminococcus_D	s__Ruminococcus_D bicirculans	no	no	none
ntk_a_beta_1_42_40_derived	3255_bin13		var_biomarker ~ var_mb_by_sex	-0.0167716	0.0224732	-0.746296	0.455489	96.58	0	2578554	d__Bacteria	p__Bacillota_A	c__Clostridia	o__Oscillospirales	f__Ruminococcaceae	g__Ruminococcus_D	s__Ruminococcus_D bicirculans	no	no	none
ntk_a_beta_1_42_40_derived	3255_bin13		var_biomarker ~ mars_age	-0.0092116	0.00318633	-2.89098	0.00384046	96.58	0	2578554	d__Bacteria	p__Bacillota_A	c__Clostridia	o__Oscillospirales	f__Ruminococcaceae	g__Ruminococcus_D	s__Ruminococcus_D bicirculans	no	no	none
ntk_a_beta_1_42_40_derived	3255_bin13		var_biomarker ~ apoe4	-0.206751	0.048875	-4.23021	2.33476666078314e-05	96.58	0	2578554	d__Bacteria	p__Bacillota_A	c__Clostridia	o__Oscillospirales	f__Ruminococcaceae	g__Ruminococcus_D	s__Ruminococcus_D bicirculans	no	no	none
ntk_a_beta_1_42_40_derived	3255_bin13		var_biomarker ~ ntk_table	0.0634872	0.0476082	1.33354	0.182356	96.58	0	2578554	d__Bacteria	p__Bacillota_A	c__Clostridia	o__Oscillospirales	f__Ruminococcaceae	g__Ruminococcus_D	s__Ruminococcus_D bicirculans	no	no	none
ntk_a_beta_1_42_40_derived	3255_bin13		var_biomarker ~ bristol_type_1_7	-0.0240792	0.0201677	-1.19395	0.232499	96.58	0	2578554	d__Bacteria	p__Bacillota_A	c__Clostridia	o__Oscillospirales	f__Ruminococcaceae	g__Ruminococcus_D	s__Ruminococcus_D bicirculans	no	no	none
ntk_a_beta_1_42_40_derived	3255_bin64		var_biomarker ~ var_mb	0.0324967	0.0527794	0.615707	0.538088	93.1	4.87	3975307	d__Bacteria	p__Bacillota_A	c__Clostridia	o__Lachnospirales	f__Lachnospiraceae	g__Blautia_A	s__Blautia_A faecis	yes	no	propionate
ntk_a_beta_1_42_40_derived	3255_bin64		var_biomarker ~ sex	-0.427218	0.319581	-1.33681	0.181285	93.1	4.87	3975307	d__Bacteria	p__Bacillota_A	c__Clostridia	o__Lachnospirales	f__Lachnospiraceae	g__Blautia_A	s__Blautia_A faecis	yes	no	propionate
ntk_a_beta_1_42_40_derived	3255_bin64		var_biomarker ~ var_mb_by_sex	0.103768	0.0730159	1.42117	0.155268	93.1	4.87	3975307	d__Bacteria	p__Bacillota_A	c__Clostridia	o__Lachnospirales	f__Lachnospiraceae	g__Blautia_A	s__Blautia_A faecis	yes	no	propionate
ntk_a_beta_1_42_40_derived	3255_bin64		var_biomarker ~ mars_age	-0.0074752	0.00313256	-2.3863	0.0170191	93.1	4.87	3975307	d__Bacteria	p__Bacillota_A	c__Clostridia	o__Lachnospirales	f__Lachnospiraceae	g__Blautia_A	s__Blautia_A faecis	yes	no	propionate
ntk_a_beta_1_42_40_derived	3255_bin64		var_biomarker ~ apoe4	-0.211857	0.0475669	-4.45386	8.43381879689353e-06	93.1	4.87	3975307	d__Bacteria	p__Bacillota_A	c__Clostridia	o__Lachnospirales	f__Lachnospiraceae	g__Blautia_A	s__Blautia_A faecis	yes	no	propionate
ntk_a_beta_1_42_40_derived	3255_bin64		var_biomarker ~ ntk_table	0.0463007	0.0496864	0.93186	0.351409	93.1	4.87	3975307	d__Bacteria	p__Bacillota_A	c__Clostridia	o__Lachnospirales	f__Lachnospiraceae	g__Blautia_A	s__Blautia_A faecis	yes	no	propionate
ntk_a_beta_1_42_40_derived	3255_bin64		var_biomarker ~ bristol_type_1_7	-0.0298905	0.0194435	-1.53731	0.124219	93.1	4.87	3975307	d__Bacteria	p__Bacillota_A	c__Clostridia	o__Lachnospirales	f__Lachnospiraceae	g__Blautia_A	s__Blautia_A faecis	yes	no	propionate
ntk_a_beta_1_42_40_derived	3255_bin77		var_biomarker ~ var_mb	-0.003473	0.0119492	-0.290647	0.771321	90.47	0.38	1950034	d__Bacteria	p__Actinomycetota	c__Actinomycetia	o__Actinomycetales	f__Bifidobacteriaceae	g__Bifidobacterium	s__Bifidobacterium pseudocatenulatum	no	no	none
ntk_a_beta_1_42_40_derived	3255_bin77		var_biomarker ~ sex	0.0596184	0.062149	0.959281	0.337417	90.47	0.38	1950034	d__Bacteria	p__Actinomycetota	c__Actinomycetia	o__Actinomycetales	f__Bifidobacteriaceae	g__Bifidobacterium	s__Bifidobacterium pseudocatenulatum	no	no	none
ntk_a_beta_1_42_40_derived	3255_bin77		var_biomarker ~ var_mb_by_sex	-0.00843014	0.0242937	-0.34701	0.728584	90.47	0.38	1950034	d__Bacteria	p__Actinomycetota	c__Actinomycetia	o__Actinomycetales	f__Bifidobacteriaceae	g__Bifidobacterium	s__Bifidobacterium pseudocatenulatum	no	no	none
ntk_a_beta_1_42_40_derived	3255_bin77		var_biomarker ~ mars_age	-0.00866688	0.00317783	-2.72729	0.00638559	90.47	0.38	1950034	d__Bacteria	p__Actinomycetota	c__Actinomycetia	o__Actinomycetales	f__Bifidobacteriaceae	g__Bifidobacterium	s__Bifidobacterium pseudocatenulatum	no	no	none
ntk_a_beta_1_42_40_derived	3255_bin77		var_biomarker ~ apoe4	-0.197103	0.0503008	-3.91848	8.91100543096712e-05	90.47	0.38	1950034	d__Bacteria	p__Actinomycetota	c__Actinomycetia	o__Actinomycetales	f__Bifidobacteriaceae	g__Bifidobacterium	s__Bifidobacterium pseudocatenulatum	no	no	none
ntk_a_beta_1_42_40_derived	3255_bin77		var_biomarker ~ ntk_table	0.0698759	0.050623	1.38032	0.167488	90.47	0.38	1950034	d__Bacteria	p__Actinomycetota	c__Actinomycetia	o__Actinomycetales	f__Bifidobacteriaceae	g__Bifidobacterium	s__Bifidobacterium pseudocatenulatum	no	no	none
ntk_a_beta_1_42_40_derived	3255_bin77		var_biomarker ~ bristol_type_1_7	-0.02741	0.0197517	-1.38772	0.165221	90.47	0.38	1950034	d__Bacteria	p__Actinomycetota	c__Actinomycetia	o__Actinomycetales	f__Bifidobacteriaceae	g__Bifidobacterium	s__Bifidobacterium pseudocatenulatum	no	no	none
ntk_a_beta_1_42_40_derived	3255_bin85		var_biomarker ~ var_mb	-0.00586965	0.0211714	-0.277244	0.781593	100	1.61	2212002	d__Bacteria	p__Actinomycetota	c__Coriobacteriia	o__Coriobacteriales	f__Coriobacteriaceae	g__Collinsella	s__	no	no	none
ntk_a_beta_1_42_40_derived	3255_bin85		var_biomarker ~ sex	0.0420277	0.070812	0.593511	0.552839	100	1.61	2212002	d__Bacteria	p__Actinomycetota	c__Coriobacteriia	o__Coriobacteriales	f__Coriobacteriaceae	g__Collinsella	s__	no	no	none
ntk_a_beta_1_42_40_derived	3255_bin85		var_biomarker ~ var_mb_by_sex	-0.00265194	0.0293865	-0.0902435	0.928094	100	1.61	2212002	d__Bacteria	p__Actinomycetota	c__Coriobacteriia	o__Coriobacteriales	f__Coriobacteriaceae	g__Collinsella	s__	no	no	none
ntk_a_beta_1_42_40_derived	3255_bin85		var_biomarker ~ mars_age	-0.00852064	0.00316213	-2.69459	0.00704748	100	1.61	2212002	d__Bacteria	p__Actinomycetota	c__Coriobacteriia	o__Coriobacteriales	f__Coriobacteriaceae	g__Collinsella	s__	no	no	none
ntk_a_beta_1_42_40_derived	3255_bin85		var_biomarker ~ apoe4	-0.199478	0.0485672	-4.10726	4.00374832192352e-05	100	1.61	2212002	d__Bacteria	p__Actinomycetota	c__Coriobacteriia	o__Coriobacteriales	f__Coriobacteriaceae	g__Collinsella	s__	no	no	none
ntk_a_beta_1_42_40_derived	3255_bin85		var_biomarker ~ ntk_table	0.0684389	0.0494591	1.38375	0.166435	100	1.61	2212002	d__Bacteria	p__Actinomycetota	c__Coriobacteriia	o__Coriobacteriales	f__Coriobacteriaceae	g__Collinsella	s__	no	no	none
ntk_a_beta_1_42_40_derived	3255_bin85		var_biomarker ~ bristol_type_1_7	-0.0281711	0.0196758	-1.43176	0.152212	100	1.61	2212002	d__Bacteria	p__Actinomycetota	c__Coriobacteriia	o__Coriobacteriales	f__Coriobacteriaceae	g__Collinsella	s__	no	no	none
ntk_a_beta_1_42_40_derived	3271_bin42		var_biomarker ~ var_mb	0.0461653	0.0298053	1.54889	0.121407	95.97	0.34	2356398	d__Bacteria	p__Bacillota_A	c__Clostridia	o__UBA1381	f__UBA1381	g__CAG-41	s__CAG-41 sp900066215	no	no	none
ntk_a_beta_1_42_40_derived	3271_bin42		var_biomarker ~ sex	0.00580752	0.0773269	0.0751035	0.940132	95.97	0.34	2356398	d__Bacteria	p__Bacillota_A	c__Clostridia	o__UBA1381	f__UBA1381	g__CAG-41	s__CAG-41 sp900066215	no	no	none
ntk_a_beta_1_42_40_derived	3271_bin42		var_biomarker ~ var_mb_by_sex	0.0260558	0.0463607	0.562022	0.574101	95.97	0.34	2356398	d__Bacteria	p__Bacillota_A	c__Clostridia	o__UBA1381	f__UBA1381	g__CAG-41	s__CAG-41 sp900066215	no	no	none
ntk_a_beta_1_42_40_derived	3271_bin42		var_biomarker ~ mars_age	-0.00753584	0.00303074	-2.48647	0.0129017	95.97	0.34	2356398	d__Bacteria	p__Bacillota_A	c__Clostridia	o__UBA1381	f__UBA1381	g__CAG-41	s__CAG-41 sp900066215	no	no	none
ntk_a_beta_1_42_40_derived	3271_bin42		var_biomarker ~ apoe4	-0.210398	0.0473335	-4.44502	8.78856903008263e-06	95.97	0.34	2356398	d__Bacteria	p__Bacillota_A	c__Clostridia	o__UBA1381	f__UBA1381	g__CAG-41	s__CAG-41 sp900066215	no	no	none
ntk_a_beta_1_42_40_derived	3271_bin42		var_biomarker ~ ntk_table	0.0673625	0.0479692	1.40429	0.160234	95.97	0.34	2356398	d__Bacteria	p__Bacillota_A	c__Clostridia	o__UBA1381	f__UBA1381	g__CAG-41	s__CAG-41 sp900066215	no	no	none
ntk_a_beta_1_42_40_derived	3271_bin42		var_biomarker ~ bristol_type_1_7	-0.0391405	0.0206397	-1.89637	0.057911	95.97	0.34	2356398	d__Bacteria	p__Bacillota_A	c__Clostridia	o__UBA1381	f__UBA1381	g__CAG-41	s__CAG-41 sp900066215	no	no	none
ntk_a_beta_1_42_40_derived	3271_bin43		var_biomarker ~ var_mb	0.00211079	0.0203728	0.103608	0.91748	95.97	0.81	2162310	d__Bacteria	p__Actinomycetota	c__Coriobacteriia	o__Coriobacteriales	f__Coriobacteriaceae	g__Collinsella	s__	no	no	none
ntk_a_beta_1_42_40_derived	3271_bin43		var_biomarker ~ sex	0.0398464	0.0665152	0.599056	0.549135	95.97	0.81	2162310	d__Bacteria	p__Actinomycetota	c__Coriobacteriia	o__Coriobacteriales	f__Coriobacteriaceae	g__Collinsella	s__	no	no	none
ntk_a_beta_1_42_40_derived	3271_bin43		var_biomarker ~ var_mb_by_sex	-0.000799562	0.0361187	-0.022137	0.982339	95.97	0.81	2162310	d__Bacteria	p__Actinomycetota	c__Coriobacteriia	o__Coriobacteriales	f__Coriobacteriaceae	g__Collinsella	s__	no	no	none
ntk_a_beta_1_42_40_derived	3271_bin43		var_biomarker ~ mars_age	-0.00851727	0.00314661	-2.70681	0.00679335	95.97	0.81	2162310	d__Bacteria	p__Actinomycetota	c__Coriobacteriia	o__Coriobacteriales	f__Coriobacteriaceae	g__Collinsella	s__	no	no	none
ntk_a_beta_1_42_40_derived	3271_bin43		var_biomarker ~ apoe4	-0.202769	0.0474843	-4.27024	1.95262769957516e-05	95.97	0.81	2162310	d__Bacteria	p__Actinomycetota	c__Coriobacteriia	o__Coriobacteriales	f__Coriobacteriaceae	g__Collinsella	s__	no	no	none
ntk_a_beta_1_42_40_derived	3271_bin43		var_biomarker ~ ntk_table	0.0653874	0.049635	1.31736	0.187717	95.97	0.81	2162310	d__Bacteria	p__Actinomycetota	c__Coriobacteriia	o__Coriobacteriales	f__Coriobacteriaceae	g__Collinsella	s__	no	no	none
ntk_a_beta_1_42_40_derived	3271_bin43		var_biomarker ~ bristol_type_1_7	-0.0270643	0.0201372	-1.34399	0.17895	95.97	0.81	2162310	d__Bacteria	p__Actinomycetota	c__Coriobacteriia	o__Coriobacteriales	f__Coriobacteriaceae	g__Collinsella	s__	no	no	none
ntk_a_beta_1_42_40_derived	3271_bin59		var_biomarker ~ var_mb	0.00912213	0.0164947	0.553034	0.58024	98.66	0.22	1799776	d__Bacteria	p__Bacillota_A	c__Clostridia	o__Oscillospirales	f__Acutalibacteraceae	g__Scybalenecus	s__Scybalenecus sp015655975	no	no	none
ntk_a_beta_1_42_40_derived	3271_bin59		var_biomarker ~ sex	0.179852	0.16908	1.06371	0.287462	98.66	0.22	1799776	d__Bacteria	p__Bacillota_A	c__Clostridia	o__Oscillospirales	f__Acutalibacteraceae	g__Scybalenecus	s__Scybalenecus sp015655975	no	no	none
ntk_a_beta_1_42_40_derived	3271_bin59		var_biomarker ~ var_mb_by_sex	0.03449	0.0434363	0.794036	0.427175	98.66	0.22	1799776	d__Bacteria	p__Bacillota_A	c__Clostridia	o__Oscillospirales	f__Acutalibacteraceae	g__Scybalenecus	s__Scybalenecus sp015655975	no	no	none
ntk_a_beta_1_42_40_derived	3271_bin59		var_biomarker ~ mars_age	-0.00962739	0.00321733	-2.99235	0.00276837	98.66	0.22	1799776	d__Bacteria	p__Bacillota_A	c__Clostridia	o__Oscillospirales	f__Acutalibacteraceae	g__Scybalenecus	s__Scybalenecus sp015655975	no	no	none
ntk_a_beta_1_42_40_derived	3271_bin59		var_biomarker ~ apoe4	-0.206214	0.0485793	-4.24489	2.18699558296454e-05	98.66	0.22	1799776	d__Bacteria	p__Bacillota_A	c__Clostridia	o__Oscillospirales	f__Acutalibacteraceae	g__Scybalenecus	s__Scybalenecus sp015655975	no	no	none
ntk_a_beta_1_42_40_derived	3271_bin59		var_biomarker ~ ntk_table	0.0618086	0.0494794	1.24918	0.2116	98.66	0.22	1799776	d__Bacteria	p__Bacillota_A	c__Clostridia	o__Oscillospirales	f__Acutalibacteraceae	g__Scybalenecus	s__Scybalenecus sp015655975	no	no	none
ntk_a_beta_1_42_40_derived	3271_bin59		var_biomarker ~ bristol_type_1_7	-0.0230304	0.0200839	-1.14671	0.2515	98.66	0.22	1799776	d__Bacteria	p__Bacillota_A	c__Clostridia	o__Oscillospirales	f__Acutalibacteraceae	g__Scybalenecus	s__Scybalenecus sp015655975	no	no	none
ntk_a_beta_1_42_40_derived	3273_bin28		var_biomarker ~ var_mb	-0.0392693	0.0291555	-1.34689	0.178015	97.77	3.28	6692841	d__Bacteria	p__Bacteroidota	c__Bacteroidia	o__Bacteroidales	f__Bacteroidaceae	g__Bacteroides	s__Bacteroides ovatus	yes	no	propionate
ntk_a_beta_1_42_40_derived	3273_bin28		var_biomarker ~ sex	-0.104756	0.126953	-0.825149	0.409287	97.77	3.28	6692841	d__Bacteria	p__Bacteroidota	c__Bacteroidia	o__Bacteroidales	f__Bacteroidaceae	g__Bacteroides	s__Bacteroides ovatus	yes	no	propionate
ntk_a_beta_1_42_40_derived	3273_bin28		var_biomarker ~ var_mb_by_sex	0.0500439	0.0410948	1.21777	0.223313	97.77	3.28	6692841	d__Bacteria	p__Bacteroidota	c__Bacteroidia	o__Bacteroidales	f__Bacteroidaceae	g__Bacteroides	s__Bacteroides ovatus	yes	no	propionate
ntk_a_beta_1_42_40_derived	3273_bin28		var_biomarker ~ mars_age	-0.00786511	0.00318028	-2.47309	0.0133951	97.77	3.28	6692841	d__Bacteria	p__Bacteroidota	c__Bacteroidia	o__Bacteroidales	f__Bacteroidaceae	g__Bacteroides	s__Bacteroides ovatus	yes	no	propionate
ntk_a_beta_1_42_40_derived	3273_bin28		var_biomarker ~ apoe4	-0.198299	0.0500251	-3.96399	7.37077677770426e-05	97.77	3.28	6692841	d__Bacteria	p__Bacteroidota	c__Bacteroidia	o__Bacteroidales	f__Bacteroidaceae	g__Bacteroides	s__Bacteroides ovatus	yes	no	propionate
ntk_a_beta_1_42_40_derived	3273_bin28		var_biomarker ~ ntk_table	0.0717537	0.0491763	1.45911	0.144534	97.77	3.28	6692841	d__Bacteria	p__Bacteroidota	c__Bacteroidia	o__Bacteroidales	f__Bacteroidaceae	g__Bacteroides	s__Bacteroides ovatus	yes	no	propionate
ntk_a_beta_1_42_40_derived	3273_bin28		var_biomarker ~ bristol_type_1_7	-0.0215922	0.0210368	-1.0264	0.304701	97.77	3.28	6692841	d__Bacteria	p__Bacteroidota	c__Bacteroidia	o__Bacteroidales	f__Bacteroidaceae	g__Bacteroides	s__Bacteroides ovatus	yes	no	propionate
ntk_a_beta_1_42_40_derived	3273_bin51		var_biomarker ~ var_mb	-0.0739119	0.0477299	-1.54854	0.121491	92.18	1.34	2398067	d__Bacteria	p__Bacillota_A	c__Clostridia	o__Lachnospirales	f__Anaerotignaceae	g__Anaerotignum	s__Anaerotignum lactatifermentans	no	no	none
ntk_a_beta_1_42_40_derived	3273_bin51		var_biomarker ~ sex	-0.203666	0.122822	-1.65822	0.0972738	92.18	1.34	2398067	d__Bacteria	p__Bacillota_A	c__Clostridia	o__Lachnospirales	f__Anaerotignaceae	g__Anaerotignum	s__Anaerotignum lactatifermentans	no	no	none
ntk_a_beta_1_42_40_derived	3273_bin51		var_biomarker ~ var_mb_by_sex	0.149405	0.0682319	2.18967	0.028548	92.18	1.34	2398067	d__Bacteria	p__Bacillota_A	c__Clostridia	o__Lachnospirales	f__Anaerotignaceae	g__Anaerotignum	s__Anaerotignum lactatifermentans	no	no	none
ntk_a_beta_1_42_40_derived	3273_bin51		var_biomarker ~ mars_age	-0.00873403	0.00295545	-2.95523	0.00312435	92.18	1.34	2398067	d__Bacteria	p__Bacillota_A	c__Clostridia	o__Lachnospirales	f__Anaerotignaceae	g__Anaerotignum	s__Anaerotignum lactatifermentans	no	no	none
ntk_a_beta_1_42_40_derived	3273_bin51		var_biomarker ~ apoe4	-0.208422	0.0475315	-4.38492	1.16027777385952e-05	92.18	1.34	2398067	d__Bacteria	p__Bacillota_A	c__Clostridia	o__Lachnospirales	f__Anaerotignaceae	g__Anaerotignum	s__Anaerotignum lactatifermentans	no	no	none
ntk_a_beta_1_42_40_derived	3273_bin51		var_biomarker ~ ntk_table	0.0819213	0.0485087	1.6888	0.0912585	92.18	1.34	2398067	d__Bacteria	p__Bacillota_A	c__Clostridia	o__Lachnospirales	f__Anaerotignaceae	g__Anaerotignum	s__Anaerotignum lactatifermentans	no	no	none
ntk_a_beta_1_42_40_derived	3273_bin51		var_biomarker ~ bristol_type_1_7	-0.0236207	0.0191131	-1.23584	0.216519	92.18	1.34	2398067	d__Bacteria	p__Bacillota_A	c__Clostridia	o__Lachnospirales	f__Anaerotignaceae	g__Anaerotignum	s__Anaerotignum lactatifermentans	no	no	none
ntk_a_beta_1_42_40_derived	3273_bin53		var_biomarker ~ var_mb	0.00279014	0.0352403	0.0791746	0.936894	98.1	0	3036167	d__Bacteria	p__Bacillota_A	c__Clostridia	o__Lachnospirales	f__Lachnospiraceae	g__Enterocloster	s__Enterocloster sp900541315	no	no	none
ntk_a_beta_1_42_40_derived	3273_bin53		var_biomarker ~ sex	-0.0103568	0.120953	-0.0856266	0.931763	98.1	0	3036167	d__Bacteria	p__Bacillota_A	c__Clostridia	o__Lachnospirales	f__Lachnospiraceae	g__Enterocloster	s__Enterocloster sp900541315	no	no	none
ntk_a_beta_1_42_40_derived	3273_bin53		var_biomarker ~ var_mb_by_sex	0.0218383	0.0490485	0.445238	0.656148	98.1	0	3036167	d__Bacteria	p__Bacillota_A	c__Clostridia	o__Lachnospirales	f__Lachnospiraceae	g__Enterocloster	s__Enterocloster sp900541315	no	no	none
ntk_a_beta_1_42_40_derived	3273_bin53		var_biomarker ~ mars_age	-0.00774275	0.0035054	-2.2088	0.0271884	98.1	0	3036167	d__Bacteria	p__Bacillota_A	c__Clostridia	o__Lachnospirales	f__Lachnospiraceae	g__Enterocloster	s__Enterocloster sp900541315	no	no	none
ntk_a_beta_1_42_40_derived	3273_bin53		var_biomarker ~ apoe4	-0.202753	0.0487585	-4.15832	3.20602415060378e-05	98.1	0	3036167	d__Bacteria	p__Bacillota_A	c__Clostridia	o__Lachnospirales	f__Lachnospiraceae	g__Enterocloster	s__Enterocloster sp900541315	no	no	none
ntk_a_beta_1_42_40_derived	3273_bin53		var_biomarker ~ ntk_table	0.0652946	0.0493539	1.32299	0.18584	98.1	0	3036167	d__Bacteria	p__Bacillota_A	c__Clostridia	o__Lachnospirales	f__Lachnospiraceae	g__Enterocloster	s__Enterocloster sp900541315	no	no	none
ntk_a_beta_1_42_40_derived	3273_bin53		var_biomarker ~ bristol_type_1_7	-0.0289251	0.0214165	-1.35059	0.176825	98.1	0	3036167	d__Bacteria	p__Bacillota_A	c__Clostridia	o__Lachnospirales	f__Lachnospiraceae	g__Enterocloster	s__Enterocloster sp900541315	no	no	none
ntk_a_beta_1_42_40_derived	3273_bin64		var_biomarker ~ var_mb	-0.069065	0.0351077	-1.96723	0.0491565	97.99	0	2428670	d__Bacteria	p__Bacillota_A	c__Clostridia	o__Oscillospirales	f__Acutalibacteraceae	g__Acutalibacter	s__Acutalibacter sp900548545	no	no	none
ntk_a_beta_1_42_40_derived	3273_bin64		var_biomarker ~ sex	0.00504481	0.0524072	0.0962616	0.923313	97.99	0	2428670	d__Bacteria	p__Bacillota_A	c__Clostridia	o__Oscillospirales	f__Acutalibacteraceae	g__Acutalibacter	s__Acutalibacter sp900548545	no	no	none
ntk_a_beta_1_42_40_derived	3273_bin64		var_biomarker ~ var_mb_by_sex	0.0819372	0.0380754	2.15197	0.0313997	97.99	0	2428670	d__Bacteria	p__Bacillota_A	c__Clostridia	o__Oscillospirales	f__Acutalibacteraceae	g__Acutalibacter	s__Acutalibacter sp900548545	no	no	none
ntk_a_beta_1_42_40_derived	3273_bin64		var_biomarker ~ mars_age	-0.00812579	0.00326705	-2.48719	0.0128755	97.99	0	2428670	d__Bacteria	p__Bacillota_A	c__Clostridia	o__Oscillospirales	f__Acutalibacteraceae	g__Acutalibacter	s__Acutalibacter sp900548545	no	no	none
ntk_a_beta_1_42_40_derived	3273_bin64		var_biomarker ~ apoe4	-0.214855	0.0490272	-4.38235	1.17404566630785e-05	97.99	0	2428670	d__Bacteria	p__Bacillota_A	c__Clostridia	o__Oscillospirales	f__Acutalibacteraceae	g__Acutalibacter	s__Acutalibacter sp900548545	no	no	none
ntk_a_beta_1_42_40_derived	3273_bin64		var_biomarker ~ ntk_table	0.0835654	0.049167	1.69962	0.0892018	97.99	0	2428670	d__Bacteria	p__Bacillota_A	c__Clostridia	o__Oscillospirales	f__Acutalibacteraceae	g__Acutalibacter	s__Acutalibacter sp900548545	no	no	none
ntk_a_beta_1_42_40_derived	3273_bin64		var_biomarker ~ bristol_type_1_7	-0.0451187	0.0216504	-2.08397	0.0371633	97.99	0	2428670	d__Bacteria	p__Bacillota_A	c__Clostridia	o__Oscillospirales	f__Acutalibacteraceae	g__Acutalibacter	s__Acutalibacter sp900548545	no	no	none
ntk_a_beta_1_42_40_derived	3273_bin73		var_biomarker ~ var_mb	-0.00494406	0.0282403	-0.175071	0.861024	97.32	0.67	2444690	d__Bacteria	p__Bacillota_A	c__Clostridia	o__UBA1381	f__UBA1381	g__CAG-41	s__CAG-41 sp900066215	no	no	none
ntk_a_beta_1_42_40_derived	3273_bin73		var_biomarker ~ sex	-0.0974263	0.129968	-0.749617	0.453485	97.32	0.67	2444690	d__Bacteria	p__Bacillota_A	c__Clostridia	o__UBA1381	f__UBA1381	g__CAG-41	s__CAG-41 sp900066215	no	no	none
ntk_a_beta_1_42_40_derived	3273_bin73		var_biomarker ~ var_mb_by_sex	0.0522618	0.0463928	1.12651	0.259952	97.32	0.67	2444690	d__Bacteria	p__Bacillota_A	c__Clostridia	o__UBA1381	f__UBA1381	g__CAG-41	s__CAG-41 sp900066215	no	no	none
ntk_a_beta_1_42_40_derived	3273_bin73		var_biomarker ~ mars_age	-0.00755029	0.00320529	-2.35557	0.0184942	97.32	0.67	2444690	d__Bacteria	p__Bacillota_A	c__Clostridia	o__UBA1381	f__UBA1381	g__CAG-41	s__CAG-41 sp900066215	no	no	none
ntk_a_beta_1_42_40_derived	3273_bin73		var_biomarker ~ apoe4	-0.207688	0.0487903	-4.25676	2.07411093477994e-05	97.32	0.67	2444690	d__Bacteria	p__Bacillota_A	c__Clostridia	o__UBA1381	f__UBA1381	g__CAG-41	s__CAG-41 sp900066215	no	no	none
ntk_a_beta_1_42_40_derived	3273_bin73		var_biomarker ~ ntk_table	0.0668858	0.0487011	1.3734	0.169629	97.32	0.67	2444690	d__Bacteria	p__Bacillota_A	c__Clostridia	o__UBA1381	f__UBA1381	g__CAG-41	s__CAG-41 sp900066215	no	no	none
ntk_a_beta_1_42_40_derived	3273_bin73		var_biomarker ~ bristol_type_1_7	-0.0290001	0.0216438	-1.33988	0.180283	97.32	0.67	2444690	d__Bacteria	p__Bacillota_A	c__Clostridia	o__UBA1381	f__UBA1381	g__CAG-41	s__CAG-41 sp900066215	no	no	none
ntk_a_beta_1_42_40_derived	3274_bin24		var_biomarker ~ var_mb	0.0441737	0.0351914	1.25524	0.209392	94.56	0	2720945	d__Bacteria	p__Bacillota_A	c__Clostridia	o__Oscillospirales	f__Ruminococcaceae	g__Gemmiger	s__Gemmiger sp900540595	no	no	none
ntk_a_beta_1_42_40_derived	3274_bin24		var_biomarker ~ sex	0.0459947	0.100296	0.45859	0.646529	94.56	0	2720945	d__Bacteria	p__Bacillota_A	c__Clostridia	o__Oscillospirales	f__Ruminococcaceae	g__Gemmiger	s__Gemmiger sp900540595	no	no	none
ntk_a_beta_1_42_40_derived	3274_bin24		var_biomarker ~ var_mb_by_sex	-0.00884022	0.056346	-0.156892	0.87533	94.56	0	2720945	d__Bacteria	p__Bacillota_A	c__Clostridia	o__Oscillospirales	f__Ruminococcaceae	g__Gemmiger	s__Gemmiger sp900540595	no	no	none
ntk_a_beta_1_42_40_derived	3274_bin24		var_biomarker ~ mars_age	-0.00764323	0.00354126	-2.15833	0.0309018	94.56	0	2720945	d__Bacteria	p__Bacillota_A	c__Clostridia	o__Oscillospirales	f__Ruminococcaceae	g__Gemmiger	s__Gemmiger sp900540595	no	no	none
ntk_a_beta_1_42_40_derived	3274_bin24		var_biomarker ~ apoe4	-0.208307	0.0474679	-4.38837	1.14204933776563e-05	94.56	0	2720945	d__Bacteria	p__Bacillota_A	c__Clostridia	o__Oscillospirales	f__Ruminococcaceae	g__Gemmiger	s__Gemmiger sp900540595	no	no	none
ntk_a_beta_1_42_40_derived	3274_bin24		var_biomarker ~ ntk_table	0.0593987	0.0490276	1.21154	0.22569	94.56	0	2720945	d__Bacteria	p__Bacillota_A	c__Clostridia	o__Oscillospirales	f__Ruminococcaceae	g__Gemmiger	s__Gemmiger sp900540595	no	no	none
ntk_a_beta_1_42_40_derived	3274_bin24		var_biomarker ~ bristol_type_1_7	-0.0253192	0.0196596	-1.28788	0.197786	94.56	0	2720945	d__Bacteria	p__Bacillota_A	c__Clostridia	o__Oscillospirales	f__Ruminococcaceae	g__Gemmiger	s__Gemmiger sp900540595	no	no	none
ntk_a_beta_1_42_40_derived	3274_bin28		var_biomarker ~ var_mb	-0.046499	0.0262241	-1.77314	0.0762053	98.2	0.9	2084415	d__Bacteria	p__Bacillota_C	c__Negativicutes	o__Acidaminococcales	f__Acidaminococcaceae	g__Phascolarctobacterium_A	s__Phascolarctobacterium_A succinatutens	yes	no	propionate
ntk_a_beta_1_42_40_derived	3274_bin28		var_biomarker ~ sex	0.0548404	0.0567665	0.966069	0.33401	98.2	0.9	2084415	d__Bacteria	p__Bacillota_C	c__Negativicutes	o__Acidaminococcales	f__Acidaminococcaceae	g__Phascolarctobacterium_A	s__Phascolarctobacterium_A succinatutens	yes	no	propionate
ntk_a_beta_1_42_40_derived	3274_bin28		var_biomarker ~ var_mb_by_sex	0.0312889	0.0536215	0.583515	0.559547	98.2	0.9	2084415	d__Bacteria	p__Bacillota_C	c__Negativicutes	o__Acidaminococcales	f__Acidaminococcaceae	g__Phascolarctobacterium_A	s__Phascolarctobacterium_A succinatutens	yes	no	propionate
ntk_a_beta_1_42_40_derived	3274_bin28		var_biomarker ~ mars_age	-0.00866384	0.00314301	-2.75654	0.00584163	98.2	0.9	2084415	d__Bacteria	p__Bacillota_C	c__Negativicutes	o__Acidaminococcales	f__Acidaminococcaceae	g__Phascolarctobacterium_A	s__Phascolarctobacterium_A succinatutens	yes	no	propionate
ntk_a_beta_1_42_40_derived	3274_bin28		var_biomarker ~ apoe4	-0.207545	0.047804	-4.34158	1.4146479457855e-05	98.2	0.9	2084415	d__Bacteria	p__Bacillota_C	c__Negativicutes	o__Acidaminococcales	f__Acidaminococcaceae	g__Phascolarctobacterium_A	s__Phascolarctobacterium_A succinatutens	yes	no	propionate
ntk_a_beta_1_42_40_derived	3274_bin28		var_biomarker ~ ntk_table	0.0641738	0.0509598	1.2593	0.207921	98.2	0.9	2084415	d__Bacteria	p__Bacillota_C	c__Negativicutes	o__Acidaminococcales	f__Acidaminococcaceae	g__Phascolarctobacterium_A	s__Phascolarctobacterium_A succinatutens	yes	no	propionate
ntk_a_beta_1_42_40_derived	3274_bin28		var_biomarker ~ bristol_type_1_7	-0.0241066	0.0203924	-1.18214	0.237152	98.2	0.9	2084415	d__Bacteria	p__Bacillota_C	c__Negativicutes	o__Acidaminococcales	f__Acidaminococcaceae	g__Phascolarctobacterium_A	s__Phascolarctobacterium_A succinatutens	yes	no	propionate
ntk_a_beta_1_42_40_derived	3274_bin31		var_biomarker ~ var_mb	0.00660926	0.0080922	0.816746	0.414074	97.1	0.71	3192319	d__Bacteria	p__Bacteroidota	c__Bacteroidia	o__Bacteroidales	f__Bacteroidaceae	g__Prevotella	s__Prevotella copri_B	no	no	none
ntk_a_beta_1_42_40_derived	3274_bin31		var_biomarker ~ sex	0.0370906	0.0493306	0.751877	0.452125	97.1	0.71	3192319	d__Bacteria	p__Bacteroidota	c__Bacteroidia	o__Bacteroidales	f__Bacteroidaceae	g__Prevotella	s__Prevotella copri_B	no	no	none
ntk_a_beta_1_42_40_derived	3274_bin31		var_biomarker ~ var_mb_by_sex	-0.00939065	0.0130628	-0.718884	0.472213	97.1	0.71	3192319	d__Bacteria	p__Bacteroidota	c__Bacteroidia	o__Bacteroidales	f__Bacteroidaceae	g__Prevotella	s__Prevotella copri_B	no	no	none
ntk_a_beta_1_42_40_derived	3274_bin31		var_biomarker ~ mars_age	-0.00832082	0.00320669	-2.59483	0.0094638	97.1	0.71	3192319	d__Bacteria	p__Bacteroidota	c__Bacteroidia	o__Bacteroidales	f__Bacteroidaceae	g__Prevotella	s__Prevotella copri_B	no	no	none
ntk_a_beta_1_42_40_derived	3274_bin31		var_biomarker ~ apoe4	-0.200701	0.0494524	-4.05846	4.93972042607815e-05	97.1	0.71	3192319	d__Bacteria	p__Bacteroidota	c__Bacteroidia	o__Bacteroidales	f__Bacteroidaceae	g__Prevotella	s__Prevotella copri_B	no	no	none
ntk_a_beta_1_42_40_derived	3274_bin31		var_biomarker ~ ntk_table	0.0680393	0.0512172	1.32844	0.184031	97.1	0.71	3192319	d__Bacteria	p__Bacteroidota	c__Bacteroidia	o__Bacteroidales	f__Bacteroidaceae	g__Prevotella	s__Prevotella copri_B	no	no	none
ntk_a_beta_1_42_40_derived	3274_bin31		var_biomarker ~ bristol_type_1_7	-0.0269165	0.0199837	-1.34692	0.178006	97.1	0.71	3192319	d__Bacteria	p__Bacteroidota	c__Bacteroidia	o__Bacteroidales	f__Bacteroidaceae	g__Prevotella	s__Prevotella copri_B	no	no	none
ntk_a_beta_1_42_40_derived	3274_bin45		var_biomarker ~ var_mb	-0.0522499	0.0461763	-1.13153	0.257831	97.32	0	2272649	d__Bacteria	p__Bacillota_A	c__Clostridia	o__Lachnospirales	f__Lachnospiraceae	g__CAG-303	s__CAG-303 sp944384155	no	no	none
ntk_a_beta_1_42_40_derived	3274_bin45		var_biomarker ~ sex	0.119416	0.141236	0.845506	0.397829	97.32	0	2272649	d__Bacteria	p__Bacillota_A	c__Clostridia	o__Lachnospirales	f__Lachnospiraceae	g__CAG-303	s__CAG-303 sp944384155	no	no	none
ntk_a_beta_1_42_40_derived	3274_bin45		var_biomarker ~ var_mb_by_sex	0.0469131	0.0739467	0.634418	0.525808	97.32	0	2272649	d__Bacteria	p__Bacillota_A	c__Clostridia	o__Lachnospirales	f__Lachnospiraceae	g__CAG-303	s__CAG-303 sp944384155	no	no	none
ntk_a_beta_1_42_40_derived	3274_bin45		var_biomarker ~ mars_age	-0.00879591	0.00318584	-2.76094	0.00576353	97.32	0	2272649	d__Bacteria	p__Bacillota_A	c__Clostridia	o__Lachnospirales	f__Lachnospiraceae	g__CAG-303	s__CAG-303 sp944384155	no	no	none
ntk_a_beta_1_42_40_derived	3274_bin45		var_biomarker ~ apoe4	-0.197988	0.0485814	-4.07538	4.59398989465232e-05	97.32	0	2272649	d__Bacteria	p__Bacillota_A	c__Clostridia	o__Lachnospirales	f__Lachnospiraceae	g__CAG-303	s__CAG-303 sp944384155	no	no	none
ntk_a_beta_1_42_40_derived	3274_bin45		var_biomarker ~ ntk_table	0.069375	0.0484415	1.43214	0.152104	97.32	0	2272649	d__Bacteria	p__Bacillota_A	c__Clostridia	o__Lachnospirales	f__Lachnospiraceae	g__CAG-303	s__CAG-303 sp944384155	no	no	none
ntk_a_beta_1_42_40_derived	3274_bin45		var_biomarker ~ bristol_type_1_7	-0.0233333	0.0200148	-1.1658	0.243694	97.32	0	2272649	d__Bacteria	p__Bacillota_A	c__Clostridia	o__Lachnospirales	f__Lachnospiraceae	g__CAG-303	s__CAG-303 sp944384155	no	no	none
ntk_a_beta_1_42_40_derived	3274_bin58		var_biomarker ~ var_mb	0.0175148	0.0276503	0.633439	0.526447	95.97	0.07	1952511	d__Bacteria	p__Actinomycetota	c__Coriobacteriia	o__Coriobacteriales	f__Eggerthellaceae	g__Slackia_A	s__Slackia_A isoflavoniconvertens	no	no	none
ntk_a_beta_1_42_40_derived	3274_bin58		var_biomarker ~ sex	0.0133651	0.092162	0.145017	0.884697	95.97	0.07	1952511	d__Bacteria	p__Actinomycetota	c__Coriobacteriia	o__Coriobacteriales	f__Eggerthellaceae	g__Slackia_A	s__Slackia_A isoflavoniconvertens	no	no	none
ntk_a_beta_1_42_40_derived	3274_bin58		var_biomarker ~ var_mb_by_sex	-0.021626	0.0547585	-0.394935	0.692891	95.97	0.07	1952511	d__Bacteria	p__Actinomycetota	c__Coriobacteriia	o__Coriobacteriales	f__Eggerthellaceae	g__Slackia_A	s__Slackia_A isoflavoniconvertens	no	no	none
ntk_a_beta_1_42_40_derived	3274_bin58		var_biomarker ~ mars_age	-0.00882759	0.00306325	-2.88178	0.0039544	95.97	0.07	1952511	d__Bacteria	p__Actinomycetota	c__Coriobacteriia	o__Coriobacteriales	f__Eggerthellaceae	g__Slackia_A	s__Slackia_A isoflavoniconvertens	no	no	none
ntk_a_beta_1_42_40_derived	3274_bin58		var_biomarker ~ apoe4	-0.202874	0.0493274	-4.1128	3.90895473498798e-05	95.97	0.07	1952511	d__Bacteria	p__Actinomycetota	c__Coriobacteriia	o__Coriobacteriales	f__Eggerthellaceae	g__Slackia_A	s__Slackia_A isoflavoniconvertens	no	no	none
ntk_a_beta_1_42_40_derived	3274_bin58		var_biomarker ~ ntk_table	0.0659114	0.0491389	1.34133	0.179814	95.97	0.07	1952511	d__Bacteria	p__Actinomycetota	c__Coriobacteriia	o__Coriobacteriales	f__Eggerthellaceae	g__Slackia_A	s__Slackia_A isoflavoniconvertens	no	no	none
ntk_a_beta_1_42_40_derived	3274_bin58		var_biomarker ~ bristol_type_1_7	-0.0266006	0.0197568	-1.34641	0.178172	95.97	0.07	1952511	d__Bacteria	p__Actinomycetota	c__Coriobacteriia	o__Coriobacteriales	f__Eggerthellaceae	g__Slackia_A	s__Slackia_A isoflavoniconvertens	no	no	none
ntk_a_beta_1_42_40_derived	3274_bin63		var_biomarker ~ var_mb	-0.0776237	0.0458772	-1.69199	0.0906482	94.97	1.34	2446329	d__Bacteria	p__Bacillota_A	c__Clostridia	o__Oscillospirales	f__Ruminococcaceae	g__Negativibacillus	s__Negativibacillus massiliensis	no	no	none
ntk_a_beta_1_42_40_derived	3274_bin63		var_biomarker ~ sex	-0.34797	0.218475	-1.59272	0.111223	94.97	1.34	2446329	d__Bacteria	p__Bacillota_A	c__Clostridia	o__Oscillospirales	f__Ruminococcaceae	g__Negativibacillus	s__Negativibacillus massiliensis	no	no	none
ntk_a_beta_1_42_40_derived	3274_bin63		var_biomarker ~ var_mb_by_sex	0.138567	0.0782724	1.77032	0.0766745	94.97	1.34	2446329	d__Bacteria	p__Bacillota_A	c__Clostridia	o__Oscillospirales	f__Ruminococcaceae	g__Negativibacillus	s__Negativibacillus massiliensis	no	no	none
ntk_a_beta_1_42_40_derived	3274_bin63		var_biomarker ~ mars_age	-0.00765281	0.00321551	-2.37997	0.0173142	94.97	1.34	2446329	d__Bacteria	p__Bacillota_A	c__Clostridia	o__Oscillospirales	f__Ruminococcaceae	g__Negativibacillus	s__Negativibacillus massiliensis	no	no	none
ntk_a_beta_1_42_40_derived	3274_bin63		var_biomarker ~ apoe4	-0.196343	0.047923	-4.09706	4.18424745884938e-05	94.97	1.34	2446329	d__Bacteria	p__Bacillota_A	c__Clostridia	o__Oscillospirales	f__Ruminococcaceae	g__Negativibacillus	s__Negativibacillus massiliensis	no	no	none
ntk_a_beta_1_42_40_derived	3274_bin63		var_biomarker ~ ntk_table	0.0747983	0.0504716	1.48199	0.138343	94.97	1.34	2446329	d__Bacteria	p__Bacillota_A	c__Clostridia	o__Oscillospirales	f__Ruminococcaceae	g__Negativibacillus	s__Negativibacillus massiliensis	no	no	none
ntk_a_beta_1_42_40_derived	3274_bin63		var_biomarker ~ bristol_type_1_7	-0.0298748	0.0191432	-1.5606	0.118619	94.97	1.34	2446329	d__Bacteria	p__Bacillota_A	c__Clostridia	o__Oscillospirales	f__Ruminococcaceae	g__Negativibacillus	s__Negativibacillus massiliensis	no	no	none
ntk_a_beta_1_42_40_derived	3274_bin64		var_biomarker ~ var_mb	-0.189838	0.0492472	-3.85481	0.00011582	92.95	0.67	2162073	d__Bacteria	p__Bacillota_A	c__Clostridia	o__Oscillospirales	f__Oscillospiraceae	g__Enterenecus	s__	no	no	none
ntk_a_beta_1_42_40_derived	3274_bin64		var_biomarker ~ sex	0.163317	0.0783901	2.08339	0.0372155	92.95	0.67	2162073	d__Bacteria	p__Bacillota_A	c__Clostridia	o__Oscillospirales	f__Oscillospiraceae	g__Enterenecus	s__	no	no	none
ntk_a_beta_1_42_40_derived	3274_bin64		var_biomarker ~ var_mb_by_sex	0.215422	0.101134	2.13007	0.0331662	92.95	0.67	2162073	d__Bacteria	p__Bacillota_A	c__Clostridia	o__Oscillospirales	f__Oscillospiraceae	g__Enterenecus	s__	no	no	none
ntk_a_beta_1_42_40_derived	3274_bin64		var_biomarker ~ mars_age	-0.00858077	0.00307205	-2.79318	0.00521929	92.95	0.67	2162073	d__Bacteria	p__Bacillota_A	c__Clostridia	o__Oscillospirales	f__Oscillospiraceae	g__Enterenecus	s__	no	no	none
ntk_a_beta_1_42_40_derived	3274_bin64		var_biomarker ~ apoe4	-0.206837	0.0457617	-4.51988	6.18760044890365e-06	92.95	0.67	2162073	d__Bacteria	p__Bacillota_A	c__Clostridia	o__Oscillospirales	f__Oscillospiraceae	g__Enterenecus	s__	no	no	none
ntk_a_beta_1_42_40_derived	3274_bin64		var_biomarker ~ ntk_table	0.0564839	0.0472761	1.19477	0.232178	92.95	0.67	2162073	d__Bacteria	p__Bacillota_A	c__Clostridia	o__Oscillospirales	f__Oscillospiraceae	g__Enterenecus	s__	no	no	none
ntk_a_beta_1_42_40_derived	3274_bin64		var_biomarker ~ bristol_type_1_7	-0.0285907	0.0199624	-1.43223	0.152079	92.95	0.67	2162073	d__Bacteria	p__Bacillota_A	c__Clostridia	o__Oscillospirales	f__Oscillospiraceae	g__Enterenecus	s__	no	no	none
ntk_a_beta_1_42_40_derived	3274_bin72		var_biomarker ~ var_mb	0.0212067	0.0285053	0.743959	0.456902	99.33	0	2890973	d__Bacteria	p__Bacillota_A	c__Clostridia	o__Lachnospirales	f__Lachnospiraceae	g__Lachnospira	s__Lachnospira sp000436475	no	no	none
ntk_a_beta_1_42_40_derived	3274_bin72		var_biomarker ~ sex	-0.0131557	0.0547572	-0.240255	0.810133	99.33	0	2890973	d__Bacteria	p__Bacillota_A	c__Clostridia	o__Lachnospirales	f__Lachnospiraceae	g__Lachnospira	s__Lachnospira sp000436475	no	no	none
ntk_a_beta_1_42_40_derived	3274_bin72		var_biomarker ~ var_mb_by_sex	0.0896982	0.0506697	1.77025	0.0766852	99.33	0	2890973	d__Bacteria	p__Bacillota_A	c__Clostridia	o__Lachnospirales	f__Lachnospiraceae	g__Lachnospira	s__Lachnospira sp000436475	no	no	none
ntk_a_beta_1_42_40_derived	3274_bin72		var_biomarker ~ mars_age	-0.0066945	0.0033984	-1.9699	0.0488504	99.33	0	2890973	d__Bacteria	p__Bacillota_A	c__Clostridia	o__Lachnospirales	f__Lachnospiraceae	g__Lachnospira	s__Lachnospira sp000436475	no	no	none
ntk_a_beta_1_42_40_derived	3274_bin72		var_biomarker ~ apoe4	-0.194618	0.0471584	-4.12689	3.67695739909024e-05	99.33	0	2890973	d__Bacteria	p__Bacillota_A	c__Clostridia	o__Lachnospirales	f__Lachnospiraceae	g__Lachnospira	s__Lachnospira sp000436475	no	no	none
ntk_a_beta_1_42_40_derived	3274_bin72		var_biomarker ~ ntk_table	0.0756145	0.0464637	1.62739	0.103654	99.33	0	2890973	d__Bacteria	p__Bacillota_A	c__Clostridia	o__Lachnospirales	f__Lachnospiraceae	g__Lachnospira	s__Lachnospira sp000436475	no	no	none
ntk_a_beta_1_42_40_derived	3274_bin72		var_biomarker ~ bristol_type_1_7	-0.0350237	0.0203198	-1.72362	0.0847765	99.33	0	2890973	d__Bacteria	p__Bacillota_A	c__Clostridia	o__Lachnospirales	f__Lachnospiraceae	g__Lachnospira	s__Lachnospira sp000436475	no	no	none
ntk_a_beta_1_42_40_derived	3274_bin79		var_biomarker ~ var_mb	-0.171588	0.0491344	-3.49222	0.000479015	99.11	0	2507867	d__Bacteria	p__Bacillota_A	c__Clostridia	o__Oscillospirales	f__Oscillospiraceae	g__Faecousia	s__Faecousia sp000434635	no	no	none
ntk_a_beta_1_42_40_derived	3274_bin79		var_biomarker ~ sex	-0.185666	0.125043	-1.48482	0.137592	99.11	0	2507867	d__Bacteria	p__Bacillota_A	c__Clostridia	o__Oscillospirales	f__Oscillospiraceae	g__Faecousia	s__Faecousia sp000434635	no	no	none
ntk_a_beta_1_42_40_derived	3274_bin79		var_biomarker ~ var_mb_by_sex	0.131022	0.0805712	1.62616	0.103915	99.11	0	2507867	d__Bacteria	p__Bacillota_A	c__Clostridia	o__Oscillospirales	f__Oscillospiraceae	g__Faecousia	s__Faecousia sp000434635	no	no	none
ntk_a_beta_1_42_40_derived	3274_bin79		var_biomarker ~ mars_age	-0.0076135	0.00308705	-2.46627	0.0136529	99.11	0	2507867	d__Bacteria	p__Bacillota_A	c__Clostridia	o__Oscillospirales	f__Oscillospiraceae	g__Faecousia	s__Faecousia sp000434635	no	no	none
ntk_a_beta_1_42_40_derived	3274_bin79		var_biomarker ~ apoe4	-0.228182	0.0463594	-4.92203	8.56495462775442e-07	99.11	0	2507867	d__Bacteria	p__Bacillota_A	c__Clostridia	o__Oscillospirales	f__Oscillospiraceae	g__Faecousia	s__Faecousia sp000434635	no	no	none
ntk_a_beta_1_42_40_derived	3274_bin79		var_biomarker ~ ntk_table	0.0860177	0.0452826	1.89958	0.0574886	99.11	0	2507867	d__Bacteria	p__Bacillota_A	c__Clostridia	o__Oscillospirales	f__Oscillospiraceae	g__Faecousia	s__Faecousia sp000434635	no	no	none
ntk_a_beta_1_42_40_derived	3274_bin79		var_biomarker ~ bristol_type_1_7	-0.0383584	0.0206758	-1.85523	0.063563	99.11	0	2507867	d__Bacteria	p__Bacillota_A	c__Clostridia	o__Oscillospirales	f__Oscillospiraceae	g__Faecousia	s__Faecousia sp000434635	no	no	none
ntk_a_beta_1_42_40_derived	3274_bin84		var_biomarker ~ var_mb	-0.0125218	0.0217461	-0.575821	0.564736	97.32	0	2272007	d__Bacteria	p__Bacillota_A	c__Clostridia	o__Oscillospirales	f__Ruminococcaceae	g__Ruminococcus_D	s__	no	no	none
ntk_a_beta_1_42_40_derived	3274_bin84		var_biomarker ~ sex	0.0222347	0.0984432	0.225863	0.821308	97.32	0	2272007	d__Bacteria	p__Bacillota_A	c__Clostridia	o__Oscillospirales	f__Ruminococcaceae	g__Ruminococcus_D	s__	no	no	none
ntk_a_beta_1_42_40_derived	3274_bin84		var_biomarker ~ var_mb_by_sex	-0.00667918	0.0400449	-0.166792	0.867534	97.32	0	2272007	d__Bacteria	p__Bacillota_A	c__Clostridia	o__Oscillospirales	f__Ruminococcaceae	g__Ruminococcus_D	s__	no	no	none
ntk_a_beta_1_42_40_derived	3274_bin84		var_biomarker ~ mars_age	-0.0080352	0.00335614	-2.39418	0.0166576	97.32	0	2272007	d__Bacteria	p__Bacillota_A	c__Clostridia	o__Oscillospirales	f__Ruminococcaceae	g__Ruminococcus_D	s__	no	no	none
ntk_a_beta_1_42_40_derived	3274_bin84		var_biomarker ~ apoe4	-0.201384	0.0487192	-4.13358	3.57159298207677e-05	97.32	0	2272007	d__Bacteria	p__Bacillota_A	c__Clostridia	o__Oscillospirales	f__Ruminococcaceae	g__Ruminococcus_D	s__	no	no	none
ntk_a_beta_1_42_40_derived	3274_bin84		var_biomarker ~ ntk_table	0.0637351	0.0495618	1.28597	0.198452	97.32	0	2272007	d__Bacteria	p__Bacillota_A	c__Clostridia	o__Oscillospirales	f__Ruminococcaceae	g__Ruminococcus_D	s__	no	no	none
ntk_a_beta_1_42_40_derived	3274_bin84		var_biomarker ~ bristol_type_1_7	-0.0272199	0.0197808	-1.37608	0.168798	97.32	0	2272007	d__Bacteria	p__Bacillota_A	c__Clostridia	o__Oscillospirales	f__Ruminococcaceae	g__Ruminococcus_D	s__	no	no	none
ntk_a_beta_1_42_40_derived	3274_bin85		var_biomarker ~ var_mb	-0.11421	0.0634202	-1.80084	0.0717275	97.99	0.67	2340446	d__Bacteria	p__Bacillota_A	c__Clostridia	o__Lachnospirales	f__CAG-274	g__CALWRD01	s__	no	no	none
ntk_a_beta_1_42_40_derived	3274_bin85		var_biomarker ~ sex	0.267335	0.094797	2.82007	0.00480127	97.99	0.67	2340446	d__Bacteria	p__Bacillota_A	c__Clostridia	o__Lachnospirales	f__CAG-274	g__CALWRD01	s__	no	no	none
ntk_a_beta_1_42_40_derived	3274_bin85		var_biomarker ~ var_mb_by_sex	0.299815	0.113369	2.64459	0.00817893	97.99	0.67	2340446	d__Bacteria	p__Bacillota_A	c__Clostridia	o__Lachnospirales	f__CAG-274	g__CALWRD01	s__	no	no	none
ntk_a_beta_1_42_40_derived	3274_bin85		var_biomarker ~ mars_age	-0.0082049	0.0030427	-2.69659	0.00700542	97.99	0.67	2340446	d__Bacteria	p__Bacillota_A	c__Clostridia	o__Lachnospirales	f__CAG-274	g__CALWRD01	s__	no	no	none
ntk_a_beta_1_42_40_derived	3274_bin85		var_biomarker ~ apoe4	-0.19711	0.0469605	-4.19736	2.70044811907511e-05	97.99	0.67	2340446	d__Bacteria	p__Bacillota_A	c__Clostridia	o__Lachnospirales	f__CAG-274	g__CALWRD01	s__	no	no	none
ntk_a_beta_1_42_40_derived	3274_bin85		var_biomarker ~ ntk_table	0.0665218	0.0477364	1.39352	0.163461	97.99	0.67	2340446	d__Bacteria	p__Bacillota_A	c__Clostridia	o__Lachnospirales	f__CAG-274	g__CALWRD01	s__	no	no	none
ntk_a_beta_1_42_40_derived	3274_bin85		var_biomarker ~ bristol_type_1_7	-0.0231819	0.0189009	-1.22649	0.220012	97.99	0.67	2340446	d__Bacteria	p__Bacillota_A	c__Clostridia	o__Lachnospirales	f__CAG-274	g__CALWRD01	s__	no	no	none
ntk_a_beta_1_42_40_derived	3274_bin93		var_biomarker ~ var_mb	0.0499735	0.033401	1.49617	0.13461	93.64	2.11	2719549	d__Bacteria	p__Bacillota_A	c__Clostridia	o__Peptostreptococcales	f__Peptostreptococcaceae	g__GCA-900066495	s__GCA-900066495 sp902362365	no	no	none
ntk_a_beta_1_42_40_derived	3274_bin93		var_biomarker ~ sex	0.316913	0.102123	3.10326	0.00191404	93.64	2.11	2719549	d__Bacteria	p__Bacillota_A	c__Clostridia	o__Peptostreptococcales	f__Peptostreptococcaceae	g__GCA-900066495	s__GCA-900066495 sp902362365	no	no	none
ntk_a_beta_1_42_40_derived	3274_bin93		var_biomarker ~ var_mb_by_sex	-0.145392	0.045976	-3.16235	0.001565	93.64	2.11	2719549	d__Bacteria	p__Bacillota_A	c__Clostridia	o__Peptostreptococcales	f__Peptostreptococcaceae	g__GCA-900066495	s__GCA-900066495 sp902362365	no	no	none
ntk_a_beta_1_42_40_derived	3274_bin93		var_biomarker ~ mars_age	-0.00822076	0.00305073	-2.69469	0.00704552	93.64	2.11	2719549	d__Bacteria	p__Bacillota_A	c__Clostridia	o__Peptostreptococcales	f__Peptostreptococcaceae	g__GCA-900066495	s__GCA-900066495 sp902362365	no	no	none
ntk_a_beta_1_42_40_derived	3274_bin93		var_biomarker ~ apoe4	-0.192162	0.0467562	-4.10986	3.95891582700703e-05	93.64	2.11	2719549	d__Bacteria	p__Bacillota_A	c__Clostridia	o__Peptostreptococcales	f__Peptostreptococcaceae	g__GCA-900066495	s__GCA-900066495 sp902362365	no	no	none
ntk_a_beta_1_42_40_derived	3274_bin93		var_biomarker ~ ntk_table	0.0909951	0.0474205	1.9189	0.0549973	93.64	2.11	2719549	d__Bacteria	p__Bacillota_A	c__Clostridia	o__Peptostreptococcales	f__Peptostreptococcaceae	g__GCA-900066495	s__GCA-900066495 sp902362365	no	no	none
ntk_a_beta_1_42_40_derived	3274_bin93		var_biomarker ~ bristol_type_1_7	-0.0179583	0.0189665	-0.946846	0.343717	93.64	2.11	2719549	d__Bacteria	p__Bacillota_A	c__Clostridia	o__Peptostreptococcales	f__Peptostreptococcaceae	g__GCA-900066495	s__GCA-900066495 sp902362365	no	no	none
ntk_a_beta_1_42_40_derived	3277_bin105		var_biomarker ~ var_mb	-0.00912994	0.0228758	-0.399109	0.689813	93.96	0	1978612	d__Bacteria	p__Bacillota_A	c__Clostridia	o__Oscillospirales	f__Ruminococcaceae	g__Faecalibacterium	s__Faecalibacterium hattorii	no	yes	butyrate
ntk_a_beta_1_42_40_derived	3277_bin105		var_biomarker ~ sex	0.0813909	0.0870762	0.934708	0.349939	93.96	0	1978612	d__Bacteria	p__Bacillota_A	c__Clostridia	o__Oscillospirales	f__Ruminococcaceae	g__Faecalibacterium	s__Faecalibacterium hattorii	no	yes	butyrate
ntk_a_beta_1_42_40_derived	3277_bin105		var_biomarker ~ var_mb_by_sex	0.0391223	0.0676792	0.578055	0.563227	93.96	0	1978612	d__Bacteria	p__Bacillota_A	c__Clostridia	o__Oscillospirales	f__Ruminococcaceae	g__Faecalibacterium	s__Faecalibacterium hattorii	no	yes	butyrate
ntk_a_beta_1_42_40_derived	3277_bin105		var_biomarker ~ mars_age	-0.00863387	0.00325225	-2.65474	0.00793707	93.96	0	1978612	d__Bacteria	p__Bacillota_A	c__Clostridia	o__Oscillospirales	f__Ruminococcaceae	g__Faecalibacterium	s__Faecalibacterium hattorii	no	yes	butyrate
ntk_a_beta_1_42_40_derived	3277_bin105		var_biomarker ~ apoe4	-0.200562	0.0486066	-4.12623	3.68760953908254e-05	93.96	0	1978612	d__Bacteria	p__Bacillota_A	c__Clostridia	o__Oscillospirales	f__Ruminococcaceae	g__Faecalibacterium	s__Faecalibacterium hattorii	no	yes	butyrate
ntk_a_beta_1_42_40_derived	3277_bin105		var_biomarker ~ ntk_table	0.0595241	0.0516685	1.15204	0.249306	93.96	0	1978612	d__Bacteria	p__Bacillota_A	c__Clostridia	o__Oscillospirales	f__Ruminococcaceae	g__Faecalibacterium	s__Faecalibacterium hattorii	no	yes	butyrate
ntk_a_beta_1_42_40_derived	3277_bin105		var_biomarker ~ bristol_type_1_7	-0.0279912	0.0207611	-1.34825	0.177577	93.96	0	1978612	d__Bacteria	p__Bacillota_A	c__Clostridia	o__Oscillospirales	f__Ruminococcaceae	g__Faecalibacterium	s__Faecalibacterium hattorii	no	yes	butyrate
ntk_a_beta_1_42_40_derived	3277_bin28		var_biomarker ~ var_mb	0.0543949	0.0537921	1.01121	0.311918	90.07	0	1532195	d__Bacteria	p__Bacillota_A	c__Clostridia	o__Peptostreptococcales	f__Anaerovoracaceae	g__VUNA01	s__VUNA01 sp002299625	no	no	none
ntk_a_beta_1_42_40_derived	3277_bin28		var_biomarker ~ sex	0.0969132	0.070768	1.36945	0.170859	90.07	0	1532195	d__Bacteria	p__Bacillota_A	c__Clostridia	o__Peptostreptococcales	f__Anaerovoracaceae	g__VUNA01	s__VUNA01 sp002299625	no	no	none
ntk_a_beta_1_42_40_derived	3277_bin28		var_biomarker ~ var_mb_by_sex	-0.161466	0.124476	-1.29717	0.194574	90.07	0	1532195	d__Bacteria	p__Bacillota_A	c__Clostridia	o__Peptostreptococcales	f__Anaerovoracaceae	g__VUNA01	s__VUNA01 sp002299625	no	no	none
ntk_a_beta_1_42_40_derived	3277_bin28		var_biomarker ~ mars_age	-0.00834288	0.00319255	-2.61324	0.00896894	90.07	0	1532195	d__Bacteria	p__Bacillota_A	c__Clostridia	o__Peptostreptococcales	f__Anaerovoracaceae	g__VUNA01	s__VUNA01 sp002299625	no	no	none
ntk_a_beta_1_42_40_derived	3277_bin28		var_biomarker ~ apoe4	-0.203072	0.0471636	-4.30569	1.66462556268066e-05	90.07	0	1532195	d__Bacteria	p__Bacillota_A	c__Clostridia	o__Peptostreptococcales	f__Anaerovoracaceae	g__VUNA01	s__VUNA01 sp002299625	no	no	none
ntk_a_beta_1_42_40_derived	3277_bin28		var_biomarker ~ ntk_table	0.059009	0.0493116	1.19665	0.231441	90.07	0	1532195	d__Bacteria	p__Bacillota_A	c__Clostridia	o__Peptostreptococcales	f__Anaerovoracaceae	g__VUNA01	s__VUNA01 sp002299625	no	no	none
ntk_a_beta_1_42_40_derived	3277_bin28		var_biomarker ~ bristol_type_1_7	-0.0301178	0.0198139	-1.52003	0.128503	90.07	0	1532195	d__Bacteria	p__Bacillota_A	c__Clostridia	o__Peptostreptococcales	f__Anaerovoracaceae	g__VUNA01	s__VUNA01 sp002299625	no	no	none
ntk_a_beta_1_42_40_derived	3277_bin95		var_biomarker ~ var_mb	0.00857184	0.0181274	0.472867	0.636308	92.47	1.61	2077253	d__Bacteria	p__Actinomycetota	c__Coriobacteriia	o__Coriobacteriales	f__Coriobacteriaceae	g__Collinsella	s__	no	no	none
ntk_a_beta_1_42_40_derived	3277_bin95		var_biomarker ~ sex	0.00942872	0.0594589	0.158575	0.874003	92.47	1.61	2077253	d__Bacteria	p__Actinomycetota	c__Coriobacteriia	o__Coriobacteriales	f__Coriobacteriaceae	g__Collinsella	s__	no	no	none
ntk_a_beta_1_42_40_derived	3277_bin95		var_biomarker ~ var_mb_by_sex	-0.0254336	0.0284408	-0.894262	0.371182	92.47	1.61	2077253	d__Bacteria	p__Actinomycetota	c__Coriobacteriia	o__Coriobacteriales	f__Coriobacteriaceae	g__Collinsella	s__	no	no	none
ntk_a_beta_1_42_40_derived	3277_bin95		var_biomarker ~ mars_age	-0.00854583	0.003125	-2.73466	0.00624446	92.47	1.61	2077253	d__Bacteria	p__Actinomycetota	c__Coriobacteriia	o__Coriobacteriales	f__Coriobacteriaceae	g__Collinsella	s__	no	no	none
ntk_a_beta_1_42_40_derived	3277_bin95		var_biomarker ~ apoe4	-0.204634	0.0487345	-4.19896	2.68142034460794e-05	92.47	1.61	2077253	d__Bacteria	p__Actinomycetota	c__Coriobacteriia	o__Coriobacteriales	f__Coriobacteriaceae	g__Collinsella	s__	no	no	none
ntk_a_beta_1_42_40_derived	3277_bin95		var_biomarker ~ ntk_table	0.069369	0.0486043	1.42722	0.153516	92.47	1.61	2077253	d__Bacteria	p__Actinomycetota	c__Coriobacteriia	o__Coriobacteriales	f__Coriobacteriaceae	g__Collinsella	s__	no	no	none
ntk_a_beta_1_42_40_derived	3277_bin95		var_biomarker ~ bristol_type_1_7	-0.0280529	0.0200393	-1.3999	0.161545	92.47	1.61	2077253	d__Bacteria	p__Actinomycetota	c__Coriobacteriia	o__Coriobacteriales	f__Coriobacteriaceae	g__Collinsella	s__	no	no	none
ntk_a_beta_1_42_40_derived	3278_bin51		var_biomarker ~ var_mb	0.0661619	0.042072	1.57259	0.115815	90.16	0.13	1941000	d__Bacteria	p__Bacillota	c__Bacilli	o__Erysipelotrichales	f__Erysipelotrichaceae	g__Holdemanella	s__Holdemanella biformis	no	no	none
ntk_a_beta_1_42_40_derived	3278_bin51		var_biomarker ~ sex	0.0534444	0.158367	0.337473	0.735761	90.16	0.13	1941000	d__Bacteria	p__Bacillota	c__Bacilli	o__Erysipelotrichales	f__Erysipelotrichaceae	g__Holdemanella	s__Holdemanella biformis	no	no	none
ntk_a_beta_1_42_40_derived	3278_bin51		var_biomarker ~ var_mb_by_sex	-0.00548593	0.0607521	-0.0903004	0.928049	90.16	0.13	1941000	d__Bacteria	p__Bacillota	c__Bacilli	o__Erysipelotrichales	f__Erysipelotrichaceae	g__Holdemanella	s__Holdemanella biformis	no	no	none
ntk_a_beta_1_42_40_derived	3278_bin51		var_biomarker ~ mars_age	-0.0078676	0.00327758	-2.40043	0.016376	90.16	0.13	1941000	d__Bacteria	p__Bacillota	c__Bacilli	o__Erysipelotrichales	f__Erysipelotrichaceae	g__Holdemanella	s__Holdemanella biformis	no	no	none
ntk_a_beta_1_42_40_derived	3278_bin51		var_biomarker ~ apoe4	-0.204599	0.0486007	-4.2098	2.55598095537657e-05	90.16	0.13	1941000	d__Bacteria	p__Bacillota	c__Bacilli	o__Erysipelotrichales	f__Erysipelotrichaceae	g__Holdemanella	s__Holdemanella biformis	no	no	none
ntk_a_beta_1_42_40_derived	3278_bin51		var_biomarker ~ ntk_table	0.0590372	0.0494927	1.19285	0.23293	90.16	0.13	1941000	d__Bacteria	p__Bacillota	c__Bacilli	o__Erysipelotrichales	f__Erysipelotrichaceae	g__Holdemanella	s__Holdemanella biformis	no	no	none
ntk_a_beta_1_42_40_derived	3278_bin51		var_biomarker ~ bristol_type_1_7	-0.0310044	0.0196904	-1.5746	0.11535	90.16	0.13	1941000	d__Bacteria	p__Bacillota	c__Bacilli	o__Erysipelotrichales	f__Erysipelotrichaceae	g__Holdemanella	s__Holdemanella biformis	no	no	none
ntk_a_beta_1_42_40_derived	3278_bin78		var_biomarker ~ var_mb	-0.0128667	0.00775714	-1.65869	0.0971793	100	0	1890411	d__Archaea	p__Methanobacteriota	c__Methanobacteria	o__Methanobacteriales	f__Methanobacteriaceae	g__Methanobrevibacter_A	s__Methanobrevibacter_A smithii_A	no	no	none
ntk_a_beta_1_42_40_derived	3278_bin78		var_biomarker ~ sex	0.0571787	0.05982	0.955845	0.33915	100	0	1890411	d__Archaea	p__Methanobacteriota	c__Methanobacteria	o__Methanobacteriales	f__Methanobacteriaceae	g__Methanobrevibacter_A	s__Methanobrevibacter_A smithii_A	no	no	none
ntk_a_beta_1_42_40_derived	3278_bin78		var_biomarker ~ var_mb_by_sex	0.00688174	0.0118664	0.579937	0.561957	100	0	1890411	d__Archaea	p__Methanobacteriota	c__Methanobacteria	o__Methanobacteriales	f__Methanobacteriaceae	g__Methanobrevibacter_A	s__Methanobrevibacter_A smithii_A	no	no	none
ntk_a_beta_1_42_40_derived	3278_bin78		var_biomarker ~ mars_age	-0.00930829	0.00307019	-3.03183	0.00243077	100	0	1890411	d__Archaea	p__Methanobacteriota	c__Methanobacteria	o__Methanobacteriales	f__Methanobacteriaceae	g__Methanobrevibacter_A	s__Methanobrevibacter_A smithii_A	no	no	none
ntk_a_beta_1_42_40_derived	3278_bin78		var_biomarker ~ apoe4	-0.209614	0.0482878	-4.34092	1.41886181370676e-05	100	0	1890411	d__Archaea	p__Methanobacteriota	c__Methanobacteria	o__Methanobacteriales	f__Methanobacteriaceae	g__Methanobrevibacter_A	s__Methanobrevibacter_A smithii_A	no	no	none
ntk_a_beta_1_42_40_derived	3278_bin78		var_biomarker ~ ntk_table	0.0689147	0.0481477	1.43132	0.152339	100	0	1890411	d__Archaea	p__Methanobacteriota	c__Methanobacteria	o__Methanobacteriales	f__Methanobacteriaceae	g__Methanobrevibacter_A	s__Methanobrevibacter_A smithii_A	no	no	none
ntk_a_beta_1_42_40_derived	3278_bin78		var_biomarker ~ bristol_type_1_7	-0.0325637	0.0194556	-1.67374	0.094181	100	0	1890411	d__Archaea	p__Methanobacteriota	c__Methanobacteria	o__Methanobacteriales	f__Methanobacteriaceae	g__Methanobrevibacter_A	s__Methanobrevibacter_A smithii_A	no	no	none
ntk_a_beta_1_42_40_derived	3279_bin48		var_biomarker ~ var_mb	-0.0360003	0.0262054	-1.37377	0.169513	99.4	1.8	2242940	d__Bacteria	p__Bacillota_C	c__Negativicutes	o__Acidaminococcales	f__Acidaminococcaceae	g__Phascolarctobacterium_A	s__Phascolarctobacterium_A succinatutens	yes	no	propionate
ntk_a_beta_1_42_40_derived	3279_bin48		var_biomarker ~ sex	0.0305954	0.0743142	0.411703	0.680557	99.4	1.8	2242940	d__Bacteria	p__Bacillota_C	c__Negativicutes	o__Acidaminococcales	f__Acidaminococcaceae	g__Phascolarctobacterium_A	s__Phascolarctobacterium_A succinatutens	yes	no	propionate
ntk_a_beta_1_42_40_derived	3279_bin48		var_biomarker ~ var_mb_by_sex	-0.00422092	0.0499917	-0.0844325	0.932713	99.4	1.8	2242940	d__Bacteria	p__Bacillota_C	c__Negativicutes	o__Acidaminococcales	f__Acidaminococcaceae	g__Phascolarctobacterium_A	s__Phascolarctobacterium_A succinatutens	yes	no	propionate
ntk_a_beta_1_42_40_derived	3279_bin48		var_biomarker ~ mars_age	-0.00865186	0.00309502	-2.79541	0.0051834	99.4	1.8	2242940	d__Bacteria	p__Bacillota_C	c__Negativicutes	o__Acidaminococcales	f__Acidaminococcaceae	g__Phascolarctobacterium_A	s__Phascolarctobacterium_A succinatutens	yes	no	propionate
ntk_a_beta_1_42_40_derived	3279_bin48		var_biomarker ~ apoe4	-0.199644	0.047974	-4.16151	3.16154513364531e-05	99.4	1.8	2242940	d__Bacteria	p__Bacillota_C	c__Negativicutes	o__Acidaminococcales	f__Acidaminococcaceae	g__Phascolarctobacterium_A	s__Phascolarctobacterium_A succinatutens	yes	no	propionate
ntk_a_beta_1_42_40_derived	3279_bin48		var_biomarker ~ ntk_table	0.0626039	0.0498996	1.2546	0.209625	99.4	1.8	2242940	d__Bacteria	p__Bacillota_C	c__Negativicutes	o__Acidaminococcales	f__Acidaminococcaceae	g__Phascolarctobacterium_A	s__Phascolarctobacterium_A succinatutens	yes	no	propionate
ntk_a_beta_1_42_40_derived	3279_bin48		var_biomarker ~ bristol_type_1_7	-0.0239661	0.0205712	-1.16503	0.244007	99.4	1.8	2242940	d__Bacteria	p__Bacillota_C	c__Negativicutes	o__Acidaminococcales	f__Acidaminococcaceae	g__Phascolarctobacterium_A	s__Phascolarctobacterium_A succinatutens	yes	no	propionate
ntk_a_beta_1_42_40_derived	3279_bin52		var_biomarker ~ var_mb	0.0279704	0.0280571	0.99691	0.318808	92.56	0.95	1954511	d__Bacteria	p__Bacillota_C	c__Negativicutes	o__Veillonellales	f__Dialisteraceae	g__Dialister	s__Dialister sp000434475	no	no	none
ntk_a_beta_1_42_40_derived	3279_bin52		var_biomarker ~ sex	0.0255664	0.0645964	0.395787	0.692262	92.56	0.95	1954511	d__Bacteria	p__Bacillota_C	c__Negativicutes	o__Veillonellales	f__Dialisteraceae	g__Dialister	s__Dialister sp000434475	no	no	none
ntk_a_beta_1_42_40_derived	3279_bin52		var_biomarker ~ var_mb_by_sex	-0.00472858	0.0442874	-0.10677	0.914971	92.56	0.95	1954511	d__Bacteria	p__Bacillota_C	c__Negativicutes	o__Veillonellales	f__Dialisteraceae	g__Dialister	s__Dialister sp000434475	no	no	none
ntk_a_beta_1_42_40_derived	3279_bin52		var_biomarker ~ mars_age	-0.00791034	0.00319883	-2.47289	0.0134026	92.56	0.95	1954511	d__Bacteria	p__Bacillota_C	c__Negativicutes	o__Veillonellales	f__Dialisteraceae	g__Dialister	s__Dialister sp000434475	no	no	none
ntk_a_beta_1_42_40_derived	3279_bin52		var_biomarker ~ apoe4	-0.19817	0.0489825	-4.04572	5.21622779556807e-05	92.56	0.95	1954511	d__Bacteria	p__Bacillota_C	c__Negativicutes	o__Veillonellales	f__Dialisteraceae	g__Dialister	s__Dialister sp000434475	no	no	none
ntk_a_beta_1_42_40_derived	3279_bin52		var_biomarker ~ ntk_table	0.0701905	0.0487718	1.43916	0.150104	92.56	0.95	1954511	d__Bacteria	p__Bacillota_C	c__Negativicutes	o__Veillonellales	f__Dialisteraceae	g__Dialister	s__Dialister sp000434475	no	no	none
ntk_a_beta_1_42_40_derived	3279_bin52		var_biomarker ~ bristol_type_1_7	-0.0304468	0.020779	-1.46527	0.142848	92.56	0.95	1954511	d__Bacteria	p__Bacillota_C	c__Negativicutes	o__Veillonellales	f__Dialisteraceae	g__Dialister	s__Dialister sp000434475	no	no	none
ntk_a_beta_1_42_40_derived	3279_bin56		var_biomarker ~ var_mb	0.0504174	0.0407704	1.23662	0.216229	98.32	0.13	3139519	d__Bacteria	p__Bacillota_A	c__Clostridia	o__Lachnospirales	f__Lachnospiraceae	g__Butyribacter	s__Butyribacter intestini	no	yes	butyrate
ntk_a_beta_1_42_40_derived	3279_bin56		var_biomarker ~ sex	0.0824609	0.0702171	1.17437	0.240247	98.32	0.13	3139519	d__Bacteria	p__Bacillota_A	c__Clostridia	o__Lachnospirales	f__Lachnospiraceae	g__Butyribacter	s__Butyribacter intestini	no	yes	butyrate
ntk_a_beta_1_42_40_derived	3279_bin56		var_biomarker ~ var_mb_by_sex	-0.0381918	0.0532247	-0.717558	0.47303	98.32	0.13	3139519	d__Bacteria	p__Bacillota_A	c__Clostridia	o__Lachnospirales	f__Lachnospiraceae	g__Butyribacter	s__Butyribacter intestini	no	yes	butyrate
ntk_a_beta_1_42_40_derived	3279_bin56		var_biomarker ~ mars_age	-0.00819703	0.00313858	-2.6117	0.00900926	98.32	0.13	3139519	d__Bacteria	p__Bacillota_A	c__Clostridia	o__Lachnospirales	f__Lachnospiraceae	g__Butyribacter	s__Butyribacter intestini	no	yes	butyrate
ntk_a_beta_1_42_40_derived	3279_bin56		var_biomarker ~ apoe4	-0.213865	0.0469329	-4.55683	5.19313608626781e-06	98.32	0.13	3139519	d__Bacteria	p__Bacillota_A	c__Clostridia	o__Lachnospirales	f__Lachnospiraceae	g__Butyribacter	s__Butyribacter intestini	no	yes	butyrate
ntk_a_beta_1_42_40_derived	3279_bin56		var_biomarker ~ ntk_table	0.0618584	0.0481188	1.28554	0.198605	98.32	0.13	3139519	d__Bacteria	p__Bacillota_A	c__Clostridia	o__Lachnospirales	f__Lachnospiraceae	g__Butyribacter	s__Butyribacter intestini	no	yes	butyrate
ntk_a_beta_1_42_40_derived	3279_bin56		var_biomarker ~ bristol_type_1_7	-0.03508	0.021011	-1.6696	0.0949979	98.32	0.13	3139519	d__Bacteria	p__Bacillota_A	c__Clostridia	o__Lachnospirales	f__Lachnospiraceae	g__Butyribacter	s__Butyribacter intestini	no	yes	butyrate
ntk_a_beta_1_42_40_derived	3280_bin16		var_biomarker ~ var_mb	0.00941399	0.0230295	0.408779	0.682702	97.87	0	2580116	d__Bacteria	p__Bacteroidota	c__Bacteroidia	o__Bacteroidales	f__Rikenellaceae	g__Alistipes	s__Alistipes dispar	no	no	none
ntk_a_beta_1_42_40_derived	3280_bin16		var_biomarker ~ sex	0.0506646	0.0500384	1.01251	0.311293	97.87	0	2580116	d__Bacteria	p__Bacteroidota	c__Bacteroidia	o__Bacteroidales	f__Rikenellaceae	g__Alistipes	s__Alistipes dispar	no	no	none
ntk_a_beta_1_42_40_derived	3280_bin16		var_biomarker ~ var_mb_by_sex	-0.0253587	0.0323536	-0.783799	0.433158	97.87	0	2580116	d__Bacteria	p__Bacteroidota	c__Bacteroidia	o__Bacteroidales	f__Rikenellaceae	g__Alistipes	s__Alistipes dispar	no	no	none
ntk_a_beta_1_42_40_derived	3280_bin16		var_biomarker ~ mars_age	-0.00823568	0.00325362	-2.53124	0.011366	97.87	0	2580116	d__Bacteria	p__Bacteroidota	c__Bacteroidia	o__Bacteroidales	f__Rikenellaceae	g__Alistipes	s__Alistipes dispar	no	no	none
ntk_a_beta_1_42_40_derived	3280_bin16		var_biomarker ~ apoe4	-0.203589	0.0481406	-4.22905	2.34682855930757e-05	97.87	0	2580116	d__Bacteria	p__Bacteroidota	c__Bacteroidia	o__Bacteroidales	f__Rikenellaceae	g__Alistipes	s__Alistipes dispar	no	no	none
ntk_a_beta_1_42_40_derived	3280_bin16		var_biomarker ~ ntk_table	0.061154	0.0496861	1.23081	0.218395	97.87	0	2580116	d__Bacteria	p__Bacteroidota	c__Bacteroidia	o__Bacteroidales	f__Rikenellaceae	g__Alistipes	s__Alistipes dispar	no	no	none
ntk_a_beta_1_42_40_derived	3280_bin16		var_biomarker ~ bristol_type_1_7	-0.0272809	0.0207683	-1.31358	0.188986	97.87	0	2580116	d__Bacteria	p__Bacteroidota	c__Bacteroidia	o__Bacteroidales	f__Rikenellaceae	g__Alistipes	s__Alistipes dispar	no	no	none
ntk_a_beta_1_42_40_derived	3280_bin26		var_biomarker ~ var_mb	0.0172075	0.015091	1.14025	0.254182	100	0.81	2191661	d__Bacteria	p__Actinomycetota	c__Coriobacteriia	o__Coriobacteriales	f__Coriobacteriaceae	g__Collinsella	s__	no	no	none
ntk_a_beta_1_42_40_derived	3280_bin26		var_biomarker ~ sex	-0.0619463	0.0843083	-0.73476	0.462486	100	0.81	2191661	d__Bacteria	p__Actinomycetota	c__Coriobacteriia	o__Coriobacteriales	f__Coriobacteriaceae	g__Collinsella	s__	no	no	none
ntk_a_beta_1_42_40_derived	3280_bin26		var_biomarker ~ var_mb_by_sex	-0.0386968	0.0263897	-1.46636	0.142551	100	0.81	2191661	d__Bacteria	p__Actinomycetota	c__Coriobacteriia	o__Coriobacteriales	f__Coriobacteriaceae	g__Collinsella	s__	no	no	none
ntk_a_beta_1_42_40_derived	3280_bin26		var_biomarker ~ mars_age	-0.00833077	0.0031303	-2.66134	0.00778309	100	0.81	2191661	d__Bacteria	p__Actinomycetota	c__Coriobacteriia	o__Coriobacteriales	f__Coriobacteriaceae	g__Collinsella	s__	no	no	none
ntk_a_beta_1_42_40_derived	3280_bin26		var_biomarker ~ apoe4	-0.211602	0.0477396	-4.43243	9.31778456769727e-06	100	0.81	2191661	d__Bacteria	p__Actinomycetota	c__Coriobacteriia	o__Coriobacteriales	f__Coriobacteriaceae	g__Collinsella	s__	no	no	none
ntk_a_beta_1_42_40_derived	3280_bin26		var_biomarker ~ ntk_table	0.0737181	0.0478965	1.53911	0.123777	100	0.81	2191661	d__Bacteria	p__Actinomycetota	c__Coriobacteriia	o__Coriobacteriales	f__Coriobacteriaceae	g__Collinsella	s__	no	no	none
ntk_a_beta_1_42_40_derived	3280_bin26		var_biomarker ~ bristol_type_1_7	-0.0248138	0.0203651	-1.21845	0.223054	100	0.81	2191661	d__Bacteria	p__Actinomycetota	c__Coriobacteriia	o__Coriobacteriales	f__Coriobacteriaceae	g__Collinsella	s__	no	no	none
ntk_a_beta_1_42_40_derived	3280_bin31		var_biomarker ~ var_mb	-0.0201309	0.0207334	-0.97094	0.331578	92.33	0.74	2298412	d__Bacteria	p__Pseudomonadota	c__Gammaproteobacteria	o__Burkholderiales	f__Burkholderiaceae_A	g__Parasutterella	s__Parasutterella excrementihominis	no	no	none
ntk_a_beta_1_42_40_derived	3280_bin31		var_biomarker ~ sex	-0.0809234	0.0912462	-0.886868	0.37515	92.33	0.74	2298412	d__Bacteria	p__Pseudomonadota	c__Gammaproteobacteria	o__Burkholderiales	f__Burkholderiaceae_A	g__Parasutterella	s__Parasutterella excrementihominis	no	no	none
ntk_a_beta_1_42_40_derived	3280_bin31		var_biomarker ~ var_mb_by_sex	0.05023	0.0303034	1.65757	0.0974042	92.33	0.74	2298412	d__Bacteria	p__Pseudomonadota	c__Gammaproteobacteria	o__Burkholderiales	f__Burkholderiaceae_A	g__Parasutterella	s__Parasutterella excrementihominis	no	no	none
ntk_a_beta_1_42_40_derived	3280_bin31		var_biomarker ~ mars_age	-0.00811856	0.00322804	-2.51501	0.0119028	92.33	0.74	2298412	d__Bacteria	p__Pseudomonadota	c__Gammaproteobacteria	o__Burkholderiales	f__Burkholderiaceae_A	g__Parasutterella	s__Parasutterella excrementihominis	no	no	none
ntk_a_beta_1_42_40_derived	3280_bin31		var_biomarker ~ apoe4	-0.212829	0.0485748	-4.38146	1.17884393373568e-05	92.33	0.74	2298412	d__Bacteria	p__Pseudomonadota	c__Gammaproteobacteria	o__Burkholderiales	f__Burkholderiaceae_A	g__Parasutterella	s__Parasutterella excrementihominis	no	no	none
ntk_a_beta_1_42_40_derived	3280_bin31		var_biomarker ~ ntk_table	0.0694716	0.048951	1.41921	0.155839	92.33	0.74	2298412	d__Bacteria	p__Pseudomonadota	c__Gammaproteobacteria	o__Burkholderiales	f__Burkholderiaceae_A	g__Parasutterella	s__Parasutterella excrementihominis	no	no	none
ntk_a_beta_1_42_40_derived	3280_bin31		var_biomarker ~ bristol_type_1_7	-0.0273349	0.0202031	-1.35301	0.176053	92.33	0.74	2298412	d__Bacteria	p__Pseudomonadota	c__Gammaproteobacteria	o__Burkholderiales	f__Burkholderiaceae_A	g__Parasutterella	s__Parasutterella excrementihominis	no	no	none
ntk_a_beta_1_42_40_derived	3280_bin5		var_biomarker ~ var_mb	-0.0295307	0.0192246	-1.53609	0.124516	99.28	0.48	3608706	d__Bacteria	p__Bacteroidota	c__Bacteroidia	o__Bacteroidales	f__Rikenellaceae	g__Alistipes	s__Alistipes onderdonkii	no	no	none
ntk_a_beta_1_42_40_derived	3280_bin5		var_biomarker ~ sex	0.03592	0.0493377	0.728043	0.466587	99.28	0.48	3608706	d__Bacteria	p__Bacteroidota	c__Bacteroidia	o__Bacteroidales	f__Rikenellaceae	g__Alistipes	s__Alistipes onderdonkii	no	no	none
ntk_a_beta_1_42_40_derived	3280_bin5		var_biomarker ~ var_mb_by_sex	0.0455926	0.0318973	1.42935	0.152902	99.28	0.48	3608706	d__Bacteria	p__Bacteroidota	c__Bacteroidia	o__Bacteroidales	f__Rikenellaceae	g__Alistipes	s__Alistipes onderdonkii	no	no	none
ntk_a_beta_1_42_40_derived	3280_bin5		var_biomarker ~ mars_age	-0.00880265	0.00308203	-2.85612	0.00428851	99.28	0.48	3608706	d__Bacteria	p__Bacteroidota	c__Bacteroidia	o__Bacteroidales	f__Rikenellaceae	g__Alistipes	s__Alistipes onderdonkii	no	no	none
ntk_a_beta_1_42_40_derived	3280_bin5		var_biomarker ~ apoe4	-0.19616	0.0485461	-4.04071	5.32901804777275e-05	99.28	0.48	3608706	d__Bacteria	p__Bacteroidota	c__Bacteroidia	o__Bacteroidales	f__Rikenellaceae	g__Alistipes	s__Alistipes onderdonkii	no	no	none
ntk_a_beta_1_42_40_derived	3280_bin5		var_biomarker ~ ntk_table	0.0686865	0.0499002	1.37648	0.168674	99.28	0.48	3608706	d__Bacteria	p__Bacteroidota	c__Bacteroidia	o__Bacteroidales	f__Rikenellaceae	g__Alistipes	s__Alistipes onderdonkii	no	no	none
ntk_a_beta_1_42_40_derived	3280_bin5		var_biomarker ~ bristol_type_1_7	-0.025906	0.0185605	-1.39576	0.162788	99.28	0.48	3608706	d__Bacteria	p__Bacteroidota	c__Bacteroidia	o__Bacteroidales	f__Rikenellaceae	g__Alistipes	s__Alistipes onderdonkii	no	no	none
ntk_a_beta_1_42_40_derived	3280_bin52		var_biomarker ~ var_mb	-0.0166198	0.0422837	-0.393055	0.694279	97.57	0.63	3023184	d__Bacteria	p__Bacillota_A	c__Clostridia	o__Lachnospirales	f__Lachnospiraceae	g__Blautia_A	s__Blautia_A sp900551465	yes	no	propionate
ntk_a_beta_1_42_40_derived	3280_bin52		var_biomarker ~ sex	-0.173405	0.155741	-1.11342	0.26553	97.57	0.63	3023184	d__Bacteria	p__Bacillota_A	c__Clostridia	o__Lachnospirales	f__Lachnospiraceae	g__Blautia_A	s__Blautia_A sp900551465	yes	no	propionate
ntk_a_beta_1_42_40_derived	3280_bin52		var_biomarker ~ var_mb_by_sex	0.0804316	0.0579619	1.38766	0.16524	97.57	0.63	3023184	d__Bacteria	p__Bacillota_A	c__Clostridia	o__Lachnospirales	f__Lachnospiraceae	g__Blautia_A	s__Blautia_A sp900551465	yes	no	propionate
ntk_a_beta_1_42_40_derived	3280_bin52		var_biomarker ~ mars_age	-0.00849622	0.00305878	-2.77765	0.0054754	97.57	0.63	3023184	d__Bacteria	p__Bacillota_A	c__Clostridia	o__Lachnospirales	f__Lachnospiraceae	g__Blautia_A	s__Blautia_A sp900551465	yes	no	propionate
ntk_a_beta_1_42_40_derived	3280_bin52		var_biomarker ~ apoe4	-0.198715	0.048358	-4.10924	3.96966249134323e-05	97.57	0.63	3023184	d__Bacteria	p__Bacillota_A	c__Clostridia	o__Lachnospirales	f__Lachnospiraceae	g__Blautia_A	s__Blautia_A sp900551465	yes	no	propionate
ntk_a_beta_1_42_40_derived	3280_bin52		var_biomarker ~ ntk_table	0.0616107	0.0494328	1.24635	0.212635	97.57	0.63	3023184	d__Bacteria	p__Bacillota_A	c__Clostridia	o__Lachnospirales	f__Lachnospiraceae	g__Blautia_A	s__Blautia_A sp900551465	yes	no	propionate
ntk_a_beta_1_42_40_derived	3280_bin52		var_biomarker ~ bristol_type_1_7	-0.0245938	0.0204824	-1.20073	0.229856	97.57	0.63	3023184	d__Bacteria	p__Bacillota_A	c__Clostridia	o__Lachnospirales	f__Lachnospiraceae	g__Blautia_A	s__Blautia_A sp900551465	yes	no	propionate
ntk_a_beta_1_42_40_derived	3283_bin5		var_biomarker ~ var_mb	-0.0538512	0.0218776	-2.46148	0.0138367	91.11	1.34	1952741	d__Bacteria	p__Bacillota_A	c__Clostridia	o__Oscillospirales	f__Acutalibacteraceae	g__UBA1417	s__UBA1417 sp003531055	no	no	none
ntk_a_beta_1_42_40_derived	3283_bin5		var_biomarker ~ sex	-0.183913	0.115566	-1.59141	0.111516	91.11	1.34	1952741	d__Bacteria	p__Bacillota_A	c__Clostridia	o__Oscillospirales	f__Acutalibacteraceae	g__UBA1417	s__UBA1417 sp003531055	no	no	none
ntk_a_beta_1_42_40_derived	3283_bin5		var_biomarker ~ var_mb_by_sex	0.0873972	0.0410456	2.12927	0.033232	91.11	1.34	1952741	d__Bacteria	p__Bacillota_A	c__Clostridia	o__Oscillospirales	f__Acutalibacteraceae	g__UBA1417	s__UBA1417 sp003531055	no	no	none
ntk_a_beta_1_42_40_derived	3283_bin5		var_biomarker ~ mars_age	-0.00804506	0.00334177	-2.40743	0.0160653	91.11	1.34	1952741	d__Bacteria	p__Bacillota_A	c__Clostridia	o__Oscillospirales	f__Acutalibacteraceae	g__UBA1417	s__UBA1417 sp003531055	no	no	none
ntk_a_beta_1_42_40_derived	3283_bin5		var_biomarker ~ apoe4	-0.211484	0.0475067	-4.45166	8.52075322965717e-06	91.11	1.34	1952741	d__Bacteria	p__Bacillota_A	c__Clostridia	o__Oscillospirales	f__Acutalibacteraceae	g__UBA1417	s__UBA1417 sp003531055	no	no	none
ntk_a_beta_1_42_40_derived	3283_bin5		var_biomarker ~ ntk_table	0.0741605	0.0482037	1.53848	0.123931	91.11	1.34	1952741	d__Bacteria	p__Bacillota_A	c__Clostridia	o__Oscillospirales	f__Acutalibacteraceae	g__UBA1417	s__UBA1417 sp003531055	no	no	none
ntk_a_beta_1_42_40_derived	3283_bin5		var_biomarker ~ bristol_type_1_7	-0.0325056	0.0210053	-1.5475	0.121743	91.11	1.34	1952741	d__Bacteria	p__Bacillota_A	c__Clostridia	o__Oscillospirales	f__Acutalibacteraceae	g__UBA1417	s__UBA1417 sp003531055	no	no	none
ntk_a_beta_1_42_40_derived	3284_bin53		var_biomarker ~ var_mb	-0.0464346	0.0296203	-1.56766	0.11696	94.88	1.48	5451441	d__Bacteria	p__Bacillota_A	c__Clostridia	o__Lachnospirales	f__Lachnospiraceae	g__Enterocloster	s__Enterocloster lavalensis	no	no	none
ntk_a_beta_1_42_40_derived	3284_bin53		var_biomarker ~ sex	-0.15557	0.113857	-1.36636	0.171825	94.88	1.48	5451441	d__Bacteria	p__Bacillota_A	c__Clostridia	o__Lachnospirales	f__Lachnospiraceae	g__Enterocloster	s__Enterocloster lavalensis	no	no	none
ntk_a_beta_1_42_40_derived	3284_bin53		var_biomarker ~ var_mb_by_sex	0.0808356	0.042856	1.88621	0.0592665	94.88	1.48	5451441	d__Bacteria	p__Bacillota_A	c__Clostridia	o__Lachnospirales	f__Lachnospiraceae	g__Enterocloster	s__Enterocloster lavalensis	no	no	none
ntk_a_beta_1_42_40_derived	3284_bin53		var_biomarker ~ mars_age	-0.0082224	0.00302905	-2.71452	0.00663727	94.88	1.48	5451441	d__Bacteria	p__Bacillota_A	c__Clostridia	o__Lachnospirales	f__Lachnospiraceae	g__Enterocloster	s__Enterocloster lavalensis	no	no	none
ntk_a_beta_1_42_40_derived	3284_bin53		var_biomarker ~ apoe4	-0.205903	0.0487902	-4.22018	2.4410697771815e-05	94.88	1.48	5451441	d__Bacteria	p__Bacillota_A	c__Clostridia	o__Lachnospirales	f__Lachnospiraceae	g__Enterocloster	s__Enterocloster lavalensis	no	no	none
ntk_a_beta_1_42_40_derived	3284_bin53		var_biomarker ~ ntk_table	0.090635	0.0529566	1.7115	0.0869894	94.88	1.48	5451441	d__Bacteria	p__Bacillota_A	c__Clostridia	o__Lachnospirales	f__Lachnospiraceae	g__Enterocloster	s__Enterocloster lavalensis	no	no	none
ntk_a_beta_1_42_40_derived	3284_bin53		var_biomarker ~ bristol_type_1_7	-0.028062	0.0188533	-1.48844	0.136634	94.88	1.48	5451441	d__Bacteria	p__Bacillota_A	c__Clostridia	o__Lachnospirales	f__Lachnospiraceae	g__Enterocloster	s__Enterocloster lavalensis	no	no	none
ntk_a_beta_1_42_40_derived	3284_bin66		var_biomarker ~ var_mb	-0.00733136	0.0175434	-0.417899	0.676021	99.33	0	2991990	d__Bacteria	p__Bacillota_A	c__Clostridia	o__Lachnospirales	f__Lachnospiraceae	g__Frisingicoccus	s__Frisingicoccus sp900549105	no	no	none
ntk_a_beta_1_42_40_derived	3284_bin66		var_biomarker ~ sex	0.023146	0.053231	0.434822	0.663691	99.33	0	2991990	d__Bacteria	p__Bacillota_A	c__Clostridia	o__Lachnospirales	f__Lachnospiraceae	g__Frisingicoccus	s__Frisingicoccus sp900549105	no	no	none
ntk_a_beta_1_42_40_derived	3284_bin66		var_biomarker ~ var_mb_by_sex	-0.0178656	0.0351291	-0.508569	0.611054	99.33	0	2991990	d__Bacteria	p__Bacillota_A	c__Clostridia	o__Lachnospirales	f__Lachnospiraceae	g__Frisingicoccus	s__Frisingicoccus sp900549105	no	no	none
ntk_a_beta_1_42_40_derived	3284_bin66		var_biomarker ~ mars_age	-0.00857389	0.00327125	-2.62099	0.00876754	99.33	0	2991990	d__Bacteria	p__Bacillota_A	c__Clostridia	o__Lachnospirales	f__Lachnospiraceae	g__Frisingicoccus	s__Frisingicoccus sp900549105	no	no	none
ntk_a_beta_1_42_40_derived	3284_bin66		var_biomarker ~ apoe4	-0.198183	0.0505379	-3.92146	8.80123424318313e-05	99.33	0	2991990	d__Bacteria	p__Bacillota_A	c__Clostridia	o__Lachnospirales	f__Lachnospiraceae	g__Frisingicoccus	s__Frisingicoccus sp900549105	no	no	none
ntk_a_beta_1_42_40_derived	3284_bin66		var_biomarker ~ ntk_table	0.0674826	0.0503146	1.34121	0.179851	99.33	0	2991990	d__Bacteria	p__Bacillota_A	c__Clostridia	o__Lachnospirales	f__Lachnospiraceae	g__Frisingicoccus	s__Frisingicoccus sp900549105	no	no	none
ntk_a_beta_1_42_40_derived	3284_bin66		var_biomarker ~ bristol_type_1_7	-0.0267427	0.0201604	-1.32649	0.184676	99.33	0	2991990	d__Bacteria	p__Bacillota_A	c__Clostridia	o__Lachnospirales	f__Lachnospiraceae	g__Frisingicoccus	s__Frisingicoccus sp900549105	no	no	none
ntk_a_beta_1_42_40_derived	3284_bin71		var_biomarker ~ var_mb	-0.00250415	0.0384234	-0.0651725	0.948037	95.57	0.06	3250324	d__Bacteria	p__Bacillota_A	c__Clostridia	o__Lachnospirales	f__Lachnospiraceae	g__Blautia_A	s__Blautia_A faecis	yes	no	propionate
ntk_a_beta_1_42_40_derived	3284_bin71		var_biomarker ~ sex	-0.0850973	0.146865	-0.579425	0.562303	95.57	0.06	3250324	d__Bacteria	p__Bacillota_A	c__Clostridia	o__Lachnospirales	f__Lachnospiraceae	g__Blautia_A	s__Blautia_A faecis	yes	no	propionate
ntk_a_beta_1_42_40_derived	3284_bin71		var_biomarker ~ var_mb_by_sex	0.0660923	0.0760029	0.869603	0.384518	95.57	0.06	3250324	d__Bacteria	p__Bacillota_A	c__Clostridia	o__Lachnospirales	f__Lachnospiraceae	g__Blautia_A	s__Blautia_A faecis	yes	no	propionate
ntk_a_beta_1_42_40_derived	3284_bin71		var_biomarker ~ mars_age	-0.00814398	0.00316135	-2.57611	0.00999187	95.57	0.06	3250324	d__Bacteria	p__Bacillota_A	c__Clostridia	o__Lachnospirales	f__Lachnospiraceae	g__Blautia_A	s__Blautia_A faecis	yes	no	propionate
ntk_a_beta_1_42_40_derived	3284_bin71		var_biomarker ~ apoe4	-0.204183	0.0494332	-4.13048	3.62005900391704e-05	95.57	0.06	3250324	d__Bacteria	p__Bacillota_A	c__Clostridia	o__Lachnospirales	f__Lachnospiraceae	g__Blautia_A	s__Blautia_A faecis	yes	no	propionate
ntk_a_beta_1_42_40_derived	3284_bin71		var_biomarker ~ ntk_table	0.0577771	0.0507785	1.13783	0.255194	95.57	0.06	3250324	d__Bacteria	p__Bacillota_A	c__Clostridia	o__Lachnospirales	f__Lachnospiraceae	g__Blautia_A	s__Blautia_A faecis	yes	no	propionate
ntk_a_beta_1_42_40_derived	3284_bin71		var_biomarker ~ bristol_type_1_7	-0.0280944	0.0200049	-1.40438	0.160206	95.57	0.06	3250324	d__Bacteria	p__Bacillota_A	c__Clostridia	o__Lachnospirales	f__Lachnospiraceae	g__Blautia_A	s__Blautia_A faecis	yes	no	propionate
ntk_a_beta_1_42_40_derived	3284_bin8		var_biomarker ~ var_mb	-0.00782184	0.0184914	-0.422999	0.672296	99.28	0.48	3147522	d__Bacteria	p__Bacteroidota	c__Bacteroidia	o__Bacteroidales	f__Rikenellaceae	g__Alistipes	s__Alistipes onderdonkii	yes	no	propionate
ntk_a_beta_1_42_40_derived	3284_bin8		var_biomarker ~ sex	0.0168011	0.0621632	0.270274	0.786949	99.28	0.48	3147522	d__Bacteria	p__Bacteroidota	c__Bacteroidia	o__Bacteroidales	f__Rikenellaceae	g__Alistipes	s__Alistipes onderdonkii	yes	no	propionate
ntk_a_beta_1_42_40_derived	3284_bin8		var_biomarker ~ var_mb_by_sex	0.0193435	0.0287186	0.673553	0.500596	99.28	0.48	3147522	d__Bacteria	p__Bacteroidota	c__Bacteroidia	o__Bacteroidales	f__Rikenellaceae	g__Alistipes	s__Alistipes onderdonkii	yes	no	propionate
ntk_a_beta_1_42_40_derived	3284_bin8		var_biomarker ~ mars_age	-0.00875815	0.00315045	-2.77997	0.00543643	99.28	0.48	3147522	d__Bacteria	p__Bacteroidota	c__Bacteroidia	o__Bacteroidales	f__Rikenellaceae	g__Alistipes	s__Alistipes onderdonkii	yes	no	propionate
ntk_a_beta_1_42_40_derived	3284_bin8		var_biomarker ~ apoe4	-0.200785	0.0484294	-4.14594	3.38428248989331e-05	99.28	0.48	3147522	d__Bacteria	p__Bacteroidota	c__Bacteroidia	o__Bacteroidales	f__Rikenellaceae	g__Alistipes	s__Alistipes onderdonkii	yes	no	propionate
ntk_a_beta_1_42_40_derived	3284_bin8		var_biomarker ~ ntk_table	0.0653223	0.0498148	1.31131	0.189755	99.28	0.48	3147522	d__Bacteria	p__Bacteroidota	c__Bacteroidia	o__Bacteroidales	f__Rikenellaceae	g__Alistipes	s__Alistipes onderdonkii	yes	no	propionate
ntk_a_beta_1_42_40_derived	3284_bin8		var_biomarker ~ bristol_type_1_7	-0.026779	0.0194969	-1.3735	0.169597	99.28	0.48	3147522	d__Bacteria	p__Bacteroidota	c__Bacteroidia	o__Bacteroidales	f__Rikenellaceae	g__Alistipes	s__Alistipes onderdonkii	yes	no	propionate
ntk_a_beta_1_42_40_derived	3285_bin40		var_biomarker ~ var_mb	0.00262291	0.0384376	0.0682382	0.945596	95.64	2.01	1970643	d__Bacteria	p__Bacillota_A	c__Clostridia	o__Oscillospirales	f__Oscillospiraceae	g__CAG-103	s__CAG-103 sp900543625	no	no	none
ntk_a_beta_1_42_40_derived	3285_bin40		var_biomarker ~ sex	0.0425046	0.0566549	0.750238	0.453112	95.64	2.01	1970643	d__Bacteria	p__Bacillota_A	c__Clostridia	o__Oscillospirales	f__Oscillospiraceae	g__CAG-103	s__CAG-103 sp900543625	no	no	none
ntk_a_beta_1_42_40_derived	3285_bin40		var_biomarker ~ var_mb_by_sex	-6.15763e-05	0.0555	-0.00110948	0.999115	95.64	2.01	1970643	d__Bacteria	p__Bacillota_A	c__Clostridia	o__Oscillospirales	f__Oscillospiraceae	g__CAG-103	s__CAG-103 sp900543625	no	no	none
ntk_a_beta_1_42_40_derived	3285_bin40		var_biomarker ~ mars_age	-0.00853442	0.00331043	-2.57804	0.00993619	95.64	2.01	1970643	d__Bacteria	p__Bacillota_A	c__Clostridia	o__Oscillospirales	f__Oscillospiraceae	g__CAG-103	s__CAG-103 sp900543625	no	no	none
ntk_a_beta_1_42_40_derived	3285_bin40		var_biomarker ~ apoe4	-0.202435	0.0494893	-4.09048	4.30473290455868e-05	95.64	2.01	1970643	d__Bacteria	p__Bacillota_A	c__Clostridia	o__Oscillospirales	f__Oscillospiraceae	g__CAG-103	s__CAG-103 sp900543625	no	no	none
ntk_a_beta_1_42_40_derived	3285_bin40		var_biomarker ~ ntk_table	0.0650732	0.0507986	1.281	0.200192	95.64	2.01	1970643	d__Bacteria	p__Bacillota_A	c__Clostridia	o__Oscillospirales	f__Oscillospiraceae	g__CAG-103	s__CAG-103 sp900543625	no	no	none
ntk_a_beta_1_42_40_derived	3285_bin40		var_biomarker ~ bristol_type_1_7	-0.0273511	0.0197518	-1.38474	0.166132	95.64	2.01	1970643	d__Bacteria	p__Bacillota_A	c__Clostridia	o__Oscillospirales	f__Oscillospiraceae	g__CAG-103	s__CAG-103 sp900543625	no	no	none
ntk_a_beta_1_42_40_derived	3285_bin63		var_biomarker ~ var_mb	-0.000191031	0.0188712	-0.0101229	0.991923	90.25	0	2038320	d__Bacteria	p__Bacillota_A	c__Clostridia	o__Lachnospirales	f__Lachnospiraceae	g__CAG-317	s__CAG-317 sp000433535	no	no	none
ntk_a_beta_1_42_40_derived	3285_bin63		var_biomarker ~ sex	0.0397201	0.0479201	0.828882	0.407171	90.25	0	2038320	d__Bacteria	p__Bacillota_A	c__Clostridia	o__Lachnospirales	f__Lachnospiraceae	g__CAG-317	s__CAG-317 sp000433535	no	no	none
ntk_a_beta_1_42_40_derived	3285_bin63		var_biomarker ~ var_mb_by_sex	0.00703752	0.0402567	0.174816	0.861224	90.25	0	2038320	d__Bacteria	p__Bacillota_A	c__Clostridia	o__Lachnospirales	f__Lachnospiraceae	g__CAG-317	s__CAG-317 sp000433535	no	no	none
ntk_a_beta_1_42_40_derived	3285_bin63		var_biomarker ~ mars_age	-0.00862864	0.00318826	-2.70638	0.00680212	90.25	0	2038320	d__Bacteria	p__Bacillota_A	c__Clostridia	o__Lachnospirales	f__Lachnospiraceae	g__CAG-317	s__CAG-317 sp000433535	no	no	none
ntk_a_beta_1_42_40_derived	3285_bin63		var_biomarker ~ apoe4	-0.201127	0.048262	-4.1674	3.0808758983758e-05	90.25	0	2038320	d__Bacteria	p__Bacillota_A	c__Clostridia	o__Lachnospirales	f__Lachnospiraceae	g__CAG-317	s__CAG-317 sp000433535	no	no	none
ntk_a_beta_1_42_40_derived	3285_bin63		var_biomarker ~ ntk_table	0.0642113	0.0497091	1.29174	0.196447	90.25	0	2038320	d__Bacteria	p__Bacillota_A	c__Clostridia	o__Lachnospirales	f__Lachnospiraceae	g__CAG-317	s__CAG-317 sp000433535	no	no	none
ntk_a_beta_1_42_40_derived	3285_bin63		var_biomarker ~ bristol_type_1_7	-0.0275661	0.0199038	-1.38497	0.166062	90.25	0	2038320	d__Bacteria	p__Bacillota_A	c__Clostridia	o__Lachnospirales	f__Lachnospiraceae	g__CAG-317	s__CAG-317 sp000433535	no	no	none
ntk_a_beta_1_42_40_derived	3285_bin70		var_biomarker ~ var_mb	0.0289508	0.0230275	1.25723	0.20867	97.21	0	2705015	d__Bacteria	p__Bacillota	c__Bacilli	o__Lactobacillales	f__Lactobacillaceae	g__Lacticaseibacillus	s__Lacticaseibacillus rhamnosus	no	no	none
ntk_a_beta_1_42_40_derived	3285_bin70		var_biomarker ~ sex	-0.0304586	0.0847692	-0.359312	0.719362	97.21	0	2705015	d__Bacteria	p__Bacillota	c__Bacilli	o__Lactobacillales	f__Lactobacillaceae	g__Lacticaseibacillus	s__Lacticaseibacillus rhamnosus	no	no	none
ntk_a_beta_1_42_40_derived	3285_bin70		var_biomarker ~ var_mb_by_sex	-0.0265091	0.0307163	-0.863029	0.388121	97.21	0	2705015	d__Bacteria	p__Bacillota	c__Bacilli	o__Lactobacillales	f__Lactobacillaceae	g__Lacticaseibacillus	s__Lacticaseibacillus rhamnosus	no	no	none
ntk_a_beta_1_42_40_derived	3285_bin70		var_biomarker ~ mars_age	-0.00799303	0.00308887	-2.58768	0.00966238	97.21	0	2705015	d__Bacteria	p__Bacillota	c__Bacilli	o__Lactobacillales	f__Lactobacillaceae	g__Lacticaseibacillus	s__Lacticaseibacillus rhamnosus	no	no	none
ntk_a_beta_1_42_40_derived	3285_bin70		var_biomarker ~ apoe4	-0.199711	0.0482028	-4.14314	3.42583401020669e-05	97.21	0	2705015	d__Bacteria	p__Bacillota	c__Bacilli	o__Lactobacillales	f__Lactobacillaceae	g__Lacticaseibacillus	s__Lacticaseibacillus rhamnosus	no	no	none
ntk_a_beta_1_42_40_derived	3285_bin70		var_biomarker ~ ntk_table	0.049713	0.049687	1.00052	0.317057	97.21	0	2705015	d__Bacteria	p__Bacillota	c__Bacilli	o__Lactobacillales	f__Lactobacillaceae	g__Lacticaseibacillus	s__Lacticaseibacillus rhamnosus	no	no	none
ntk_a_beta_1_42_40_derived	3285_bin70		var_biomarker ~ bristol_type_1_7	-0.0210681	0.0217412	-0.969038	0.332526	97.21	0	2705015	d__Bacteria	p__Bacillota	c__Bacilli	o__Lactobacillales	f__Lactobacillaceae	g__Lacticaseibacillus	s__Lacticaseibacillus rhamnosus	no	no	none
ntk_a_beta_1_42_40_derived	3288_bin21		var_biomarker ~ var_mb	-0.0291148	0.0341953	-0.851425	0.394533	93.29	0.67	2081099	d__Bacteria	p__Bacillota_A	c__Clostridia	o__Lachnospirales	f__Anaerotignaceae	g__Anaerotignum	s__Anaerotignum lactatifermentans	no	no	none
ntk_a_beta_1_42_40_derived	3288_bin21		var_biomarker ~ sex	0.0875577	0.0517696	1.69129	0.0907807	93.29	0.67	2081099	d__Bacteria	p__Bacillota_A	c__Clostridia	o__Lachnospirales	f__Anaerotignaceae	g__Anaerotignum	s__Anaerotignum lactatifermentans	no	no	none
ntk_a_beta_1_42_40_derived	3288_bin21		var_biomarker ~ var_mb_by_sex	0.0967752	0.0493996	1.95903	0.0501097	93.29	0.67	2081099	d__Bacteria	p__Bacillota_A	c__Clostridia	o__Lachnospirales	f__Anaerotignaceae	g__Anaerotignum	s__Anaerotignum lactatifermentans	no	no	none
ntk_a_beta_1_42_40_derived	3288_bin21		var_biomarker ~ mars_age	-0.00879736	0.00295176	-2.98038	0.00287892	93.29	0.67	2081099	d__Bacteria	p__Bacillota_A	c__Clostridia	o__Lachnospirales	f__Anaerotignaceae	g__Anaerotignum	s__Anaerotignum lactatifermentans	no	no	none
ntk_a_beta_1_42_40_derived	3288_bin21		var_biomarker ~ apoe4	-0.222639	0.049169	-4.52804	5.95325622199106e-06	93.29	0.67	2081099	d__Bacteria	p__Bacillota_A	c__Clostridia	o__Lachnospirales	f__Anaerotignaceae	g__Anaerotignum	s__Anaerotignum lactatifermentans	no	no	none
ntk_a_beta_1_42_40_derived	3288_bin21		var_biomarker ~ ntk_table	0.0785909	0.0492578	1.5955	0.1106	93.29	0.67	2081099	d__Bacteria	p__Bacillota_A	c__Clostridia	o__Lachnospirales	f__Anaerotignaceae	g__Anaerotignum	s__Anaerotignum lactatifermentans	no	no	none
ntk_a_beta_1_42_40_derived	3288_bin21		var_biomarker ~ bristol_type_1_7	-0.0238608	0.0192644	-1.23859	0.215496	93.29	0.67	2081099	d__Bacteria	p__Bacillota_A	c__Clostridia	o__Lachnospirales	f__Anaerotignaceae	g__Anaerotignum	s__Anaerotignum lactatifermentans	no	no	none
ntk_a_beta_1_42_40_derived	3288_bin23		var_biomarker ~ var_mb	0.0242465	0.0162415	1.49288	0.135469	97.3	0	4974862	d__Bacteria	p__Bacteroidota	c__Bacteroidia	o__Bacteroidales	f__Bacteroidaceae	g__Bacteroides	s__Bacteroides fragilis	yes	no	propionate
ntk_a_beta_1_42_40_derived	3288_bin23		var_biomarker ~ sex	0.0597465	0.0651764	0.916688	0.359306	97.3	0	4974862	d__Bacteria	p__Bacteroidota	c__Bacteroidia	o__Bacteroidales	f__Bacteroidaceae	g__Bacteroides	s__Bacteroides fragilis	yes	no	propionate
ntk_a_beta_1_42_40_derived	3288_bin23		var_biomarker ~ var_mb_by_sex	-0.0135727	0.0256487	-0.529177	0.596683	97.3	0	4974862	d__Bacteria	p__Bacteroidota	c__Bacteroidia	o__Bacteroidales	f__Bacteroidaceae	g__Bacteroides	s__Bacteroides fragilis	yes	no	propionate
ntk_a_beta_1_42_40_derived	3288_bin23		var_biomarker ~ mars_age	-0.00870147	0.00322688	-2.69656	0.00700606	97.3	0	4974862	d__Bacteria	p__Bacteroidota	c__Bacteroidia	o__Bacteroidales	f__Bacteroidaceae	g__Bacteroides	s__Bacteroides fragilis	yes	no	propionate
ntk_a_beta_1_42_40_derived	3288_bin23		var_biomarker ~ apoe4	-0.208975	0.0488284	-4.27977	1.87084141409777e-05	97.3	0	4974862	d__Bacteria	p__Bacteroidota	c__Bacteroidia	o__Bacteroidales	f__Bacteroidaceae	g__Bacteroides	s__Bacteroides fragilis	yes	no	propionate
ntk_a_beta_1_42_40_derived	3288_bin23		var_biomarker ~ ntk_table	0.0589316	0.0483942	1.21774	0.223323	97.3	0	4974862	d__Bacteria	p__Bacteroidota	c__Bacteroidia	o__Bacteroidales	f__Bacteroidaceae	g__Bacteroides	s__Bacteroides fragilis	yes	no	propionate
ntk_a_beta_1_42_40_derived	3288_bin23		var_biomarker ~ bristol_type_1_7	-0.0301871	0.0199017	-1.51681	0.129314	97.3	0	4974862	d__Bacteria	p__Bacteroidota	c__Bacteroidia	o__Bacteroidales	f__Bacteroidaceae	g__Bacteroides	s__Bacteroides fragilis	yes	no	propionate
ntk_a_beta_1_42_40_derived	3288_bin25		var_biomarker ~ var_mb	0.00541377	0.0262525	0.20622	0.836619	92.18	0.68	2126372	d__Bacteria	p__Bacillota_A	c__Clostridia	o__Oscillospirales	f__Ruminococcaceae	g__Faecalibacterium	s__Faecalibacterium prausnitzii_J	no	yes	butyrate
ntk_a_beta_1_42_40_derived	3288_bin25		var_biomarker ~ sex	0.038543	0.0523371	0.736437	0.461465	92.18	0.68	2126372	d__Bacteria	p__Bacillota_A	c__Clostridia	o__Oscillospirales	f__Ruminococcaceae	g__Faecalibacterium	s__Faecalibacterium prausnitzii_J	no	yes	butyrate
ntk_a_beta_1_42_40_derived	3288_bin25		var_biomarker ~ var_mb_by_sex	0.0201408	0.0410033	0.4912	0.623285	92.18	0.68	2126372	d__Bacteria	p__Bacillota_A	c__Clostridia	o__Oscillospirales	f__Ruminococcaceae	g__Faecalibacterium	s__Faecalibacterium prausnitzii_J	no	yes	butyrate
ntk_a_beta_1_42_40_derived	3288_bin25		var_biomarker ~ mars_age	-0.00828396	0.00330179	-2.50893	0.0121097	92.18	0.68	2126372	d__Bacteria	p__Bacillota_A	c__Clostridia	o__Oscillospirales	f__Ruminococcaceae	g__Faecalibacterium	s__Faecalibacterium prausnitzii_J	no	yes	butyrate
ntk_a_beta_1_42_40_derived	3288_bin25		var_biomarker ~ apoe4	-0.197471	0.0494629	-3.99231	6.54321289703663e-05	92.18	0.68	2126372	d__Bacteria	p__Bacillota_A	c__Clostridia	o__Oscillospirales	f__Ruminococcaceae	g__Faecalibacterium	s__Faecalibacterium prausnitzii_J	no	yes	butyrate
ntk_a_beta_1_42_40_derived	3288_bin25		var_biomarker ~ ntk_table	0.0652543	0.0503232	1.2967	0.194733	92.18	0.68	2126372	d__Bacteria	p__Bacillota_A	c__Clostridia	o__Oscillospirales	f__Ruminococcaceae	g__Faecalibacterium	s__Faecalibacterium prausnitzii_J	no	yes	butyrate
ntk_a_beta_1_42_40_derived	3288_bin25		var_biomarker ~ bristol_type_1_7	-0.0290418	0.0203288	-1.42861	0.153117	92.18	0.68	2126372	d__Bacteria	p__Bacillota_A	c__Clostridia	o__Oscillospirales	f__Ruminococcaceae	g__Faecalibacterium	s__Faecalibacterium prausnitzii_J	no	yes	butyrate
ntk_a_beta_1_42_40_derived	3289_bin18		var_biomarker ~ var_mb	-0.0100842	0.0254379	-0.396424	0.691792	99.06	0	2605317	d__Bacteria	p__Bacillota	c__Bacilli	o__Erysipelotrichales	f__Coprobacillaceae	g__Faecalibacillus	s__Faecalibacillus intestinalis	no	no	none
ntk_a_beta_1_42_40_derived	3289_bin18		var_biomarker ~ sex	-0.0692761	0.0768749	-0.901154	0.367506	99.06	0	2605317	d__Bacteria	p__Bacillota	c__Bacilli	o__Erysipelotrichales	f__Coprobacillaceae	g__Faecalibacillus	s__Faecalibacillus intestinalis	no	no	none
ntk_a_beta_1_42_40_derived	3289_bin18		var_biomarker ~ var_mb_by_sex	0.0794955	0.0425609	1.86781	0.061789	99.06	0	2605317	d__Bacteria	p__Bacillota	c__Bacilli	o__Erysipelotrichales	f__Coprobacillaceae	g__Faecalibacillus	s__Faecalibacillus intestinalis	no	no	none
ntk_a_beta_1_42_40_derived	3289_bin18		var_biomarker ~ mars_age	-0.00736583	0.00328803	-2.24019	0.0250783	99.06	0	2605317	d__Bacteria	p__Bacillota	c__Bacilli	o__Erysipelotrichales	f__Coprobacillaceae	g__Faecalibacillus	s__Faecalibacillus intestinalis	no	no	none
ntk_a_beta_1_42_40_derived	3289_bin18		var_biomarker ~ apoe4	-0.208042	0.0488435	-4.25936	2.05015940697439e-05	99.06	0	2605317	d__Bacteria	p__Bacillota	c__Bacilli	o__Erysipelotrichales	f__Coprobacillaceae	g__Faecalibacillus	s__Faecalibacillus intestinalis	no	no	none
ntk_a_beta_1_42_40_derived	3289_bin18		var_biomarker ~ ntk_table	0.0593054	0.0487036	1.21768	0.223345	99.06	0	2605317	d__Bacteria	p__Bacillota	c__Bacilli	o__Erysipelotrichales	f__Coprobacillaceae	g__Faecalibacillus	s__Faecalibacillus intestinalis	no	no	none
ntk_a_beta_1_42_40_derived	3289_bin18		var_biomarker ~ bristol_type_1_7	-0.0227634	0.0191636	-1.18785	0.234893	99.06	0	2605317	d__Bacteria	p__Bacillota	c__Bacilli	o__Erysipelotrichales	f__Coprobacillaceae	g__Faecalibacillus	s__Faecalibacillus intestinalis	no	no	none
ntk_a_beta_1_42_40_derived	3289_bin26		var_biomarker ~ var_mb	0.0401578	0.0327015	1.22801	0.219442	92.62	0.67	1894811	d__Bacteria	p__Bacillota_A	c__Clostridia	o__Oscillospirales	f__Oscillospiraceae	g__CAG-103	s__CAG-103 sp900543625	no	no	none
ntk_a_beta_1_42_40_derived	3289_bin26		var_biomarker ~ sex	0.00454912	0.0535053	0.085022	0.932244	92.62	0.67	1894811	d__Bacteria	p__Bacillota_A	c__Clostridia	o__Oscillospirales	f__Oscillospiraceae	g__CAG-103	s__CAG-103 sp900543625	no	no	none
ntk_a_beta_1_42_40_derived	3289_bin26		var_biomarker ~ var_mb_by_sex	-0.0673748	0.0486401	-1.38517	0.166	92.62	0.67	1894811	d__Bacteria	p__Bacillota_A	c__Clostridia	o__Oscillospirales	f__Oscillospiraceae	g__CAG-103	s__CAG-103 sp900543625	no	no	none
ntk_a_beta_1_42_40_derived	3289_bin26		var_biomarker ~ mars_age	-0.00854141	0.00324012	-2.63614	0.00838556	92.62	0.67	1894811	d__Bacteria	p__Bacillota_A	c__Clostridia	o__Oscillospirales	f__Oscillospiraceae	g__CAG-103	s__CAG-103 sp900543625	no	no	none
ntk_a_beta_1_42_40_derived	3289_bin26		var_biomarker ~ apoe4	-0.203541	0.0476004	-4.27604	1.90248019233952e-05	92.62	0.67	1894811	d__Bacteria	p__Bacillota_A	c__Clostridia	o__Oscillospirales	f__Oscillospiraceae	g__CAG-103	s__CAG-103 sp900543625	no	no	none
ntk_a_beta_1_42_40_derived	3289_bin26		var_biomarker ~ ntk_table	0.0631828	0.0494273	1.2783	0.201144	92.62	0.67	1894811	d__Bacteria	p__Bacillota_A	c__Clostridia	o__Oscillospirales	f__Oscillospiraceae	g__CAG-103	s__CAG-103 sp900543625	no	no	none
ntk_a_beta_1_42_40_derived	3289_bin26		var_biomarker ~ bristol_type_1_7	-0.0261395	0.0190682	-1.37084	0.170424	92.62	0.67	1894811	d__Bacteria	p__Bacillota_A	c__Clostridia	o__Oscillospirales	f__Oscillospiraceae	g__CAG-103	s__CAG-103 sp900543625	no	no	none
ntk_a_beta_1_42_40_derived	3289_bin40		var_biomarker ~ var_mb	-0.0232367	0.0339205	-0.685035	0.493322	90.6	0.67	1951053	d__Bacteria	p__Bacillota_A	c__Clostridia	o__Oscillospirales	f__Oscillospiraceae	g__Vescimonas	s__Vescimonas sp000435555	no	no	none
ntk_a_beta_1_42_40_derived	3289_bin40		var_biomarker ~ sex	0.0391288	0.0537927	0.7274	0.466981	90.6	0.67	1951053	d__Bacteria	p__Bacillota_A	c__Clostridia	o__Oscillospirales	f__Oscillospiraceae	g__Vescimonas	s__Vescimonas sp000435555	no	no	none
ntk_a_beta_1_42_40_derived	3289_bin40		var_biomarker ~ var_mb_by_sex	0.0113336	0.0440631	0.257213	0.797015	90.6	0.67	1951053	d__Bacteria	p__Bacillota_A	c__Clostridia	o__Oscillospirales	f__Oscillospiraceae	g__Vescimonas	s__Vescimonas sp000435555	no	no	none
ntk_a_beta_1_42_40_derived	3289_bin40		var_biomarker ~ mars_age	-0.00807362	0.00324405	-2.48874	0.0128196	90.6	0.67	1951053	d__Bacteria	p__Bacillota_A	c__Clostridia	o__Oscillospirales	f__Oscillospiraceae	g__Vescimonas	s__Vescimonas sp000435555	no	no	none
ntk_a_beta_1_42_40_derived	3289_bin40		var_biomarker ~ apoe4	-0.206624	0.0491062	-4.20769	2.57996805292926e-05	90.6	0.67	1951053	d__Bacteria	p__Bacillota_A	c__Clostridia	o__Oscillospirales	f__Oscillospiraceae	g__Vescimonas	s__Vescimonas sp000435555	no	no	none
ntk_a_beta_1_42_40_derived	3289_bin40		var_biomarker ~ ntk_table	0.0653041	0.0497155	1.31356	0.188995	90.6	0.67	1951053	d__Bacteria	p__Bacillota_A	c__Clostridia	o__Oscillospirales	f__Oscillospiraceae	g__Vescimonas	s__Vescimonas sp000435555	no	no	none
ntk_a_beta_1_42_40_derived	3289_bin40		var_biomarker ~ bristol_type_1_7	-0.0319649	0.0217184	-1.47179	0.141078	90.6	0.67	1951053	d__Bacteria	p__Bacillota_A	c__Clostridia	o__Oscillospirales	f__Oscillospiraceae	g__Vescimonas	s__Vescimonas sp000435555	no	no	none
ntk_a_beta_1_42_40_derived	3289_bin42		var_biomarker ~ var_mb	-0.0277538	0.0514054	-0.539901	0.589265	92.89	1.13	2548055	d__Bacteria	p__Bacteroidota	c__Bacteroidia	o__Bacteroidales	f__Muribaculaceae	g__CAG-873	s__	no	no	none
ntk_a_beta_1_42_40_derived	3289_bin42		var_biomarker ~ sex	0.0403716	0.0646018	0.62493	0.532017	92.89	1.13	2548055	d__Bacteria	p__Bacteroidota	c__Bacteroidia	o__Bacteroidales	f__Muribaculaceae	g__CAG-873	s__	no	no	none
ntk_a_beta_1_42_40_derived	3289_bin42		var_biomarker ~ var_mb_by_sex	-0.00140359	0.0882194	-0.0159102	0.987306	92.89	1.13	2548055	d__Bacteria	p__Bacteroidota	c__Bacteroidia	o__Bacteroidales	f__Muribaculaceae	g__CAG-873	s__	no	no	none
ntk_a_beta_1_42_40_derived	3289_bin42		var_biomarker ~ mars_age	-0.00886919	0.00324544	-2.73281	0.00627958	92.89	1.13	2548055	d__Bacteria	p__Bacteroidota	c__Bacteroidia	o__Bacteroidales	f__Muribaculaceae	g__CAG-873	s__	no	no	none
ntk_a_beta_1_42_40_derived	3289_bin42		var_biomarker ~ apoe4	-0.201631	0.048402	-4.16576	3.10310415903015e-05	92.89	1.13	2548055	d__Bacteria	p__Bacteroidota	c__Bacteroidia	o__Bacteroidales	f__Muribaculaceae	g__CAG-873	s__	no	no	none
ntk_a_beta_1_42_40_derived	3289_bin42		var_biomarker ~ ntk_table	0.057577	0.0516494	1.11477	0.264951	92.89	1.13	2548055	d__Bacteria	p__Bacteroidota	c__Bacteroidia	o__Bacteroidales	f__Muribaculaceae	g__CAG-873	s__	no	no	none
ntk_a_beta_1_42_40_derived	3289_bin42		var_biomarker ~ bristol_type_1_7	-0.0247155	0.0199559	-1.2385	0.21553	92.89	1.13	2548055	d__Bacteria	p__Bacteroidota	c__Bacteroidia	o__Bacteroidales	f__Muribaculaceae	g__CAG-873	s__	no	no	none
ntk_a_beta_1_42_40_derived	3289_bin79		var_biomarker ~ var_mb	-0.00204993	0.0180841	-0.113355	0.909749	99.04	0	2755360	d__Bacteria	p__Bacteroidota	c__Bacteroidia	o__Bacteroidales	f__Rikenellaceae	g__Alistipes_A	s__Alistipes_A pullistercoris	yes	no	propionate
ntk_a_beta_1_42_40_derived	3289_bin79		var_biomarker ~ sex	-0.0302006	0.074799	-0.403756	0.686392	99.04	0	2755360	d__Bacteria	p__Bacteroidota	c__Bacteroidia	o__Bacteroidales	f__Rikenellaceae	g__Alistipes_A	s__Alistipes_A pullistercoris	yes	no	propionate
ntk_a_beta_1_42_40_derived	3289_bin79		var_biomarker ~ var_mb_by_sex	-0.0324499	0.0249659	-1.29977	0.19368	99.04	0	2755360	d__Bacteria	p__Bacteroidota	c__Bacteroidia	o__Bacteroidales	f__Rikenellaceae	g__Alistipes_A	s__Alistipes_A pullistercoris	yes	no	propionate
ntk_a_beta_1_42_40_derived	3289_bin79		var_biomarker ~ mars_age	-0.00725968	0.00333352	-2.17778	0.0294223	99.04	0	2755360	d__Bacteria	p__Bacteroidota	c__Bacteroidia	o__Bacteroidales	f__Rikenellaceae	g__Alistipes_A	s__Alistipes_A pullistercoris	yes	no	propionate
ntk_a_beta_1_42_40_derived	3289_bin79		var_biomarker ~ apoe4	-0.198088	0.0480924	-4.1189	3.80677672047192e-05	99.04	0	2755360	d__Bacteria	p__Bacteroidota	c__Bacteroidia	o__Bacteroidales	f__Rikenellaceae	g__Alistipes_A	s__Alistipes_A pullistercoris	yes	no	propionate
ntk_a_beta_1_42_40_derived	3289_bin79		var_biomarker ~ ntk_table	0.0606617	0.0484166	1.25291	0.210238	99.04	0	2755360	d__Bacteria	p__Bacteroidota	c__Bacteroidia	o__Bacteroidales	f__Rikenellaceae	g__Alistipes_A	s__Alistipes_A pullistercoris	yes	no	propionate
ntk_a_beta_1_42_40_derived	3289_bin79		var_biomarker ~ bristol_type_1_7	-0.0325148	0.0203638	-1.59669	0.110334	99.04	0	2755360	d__Bacteria	p__Bacteroidota	c__Bacteroidia	o__Bacteroidales	f__Rikenellaceae	g__Alistipes_A	s__Alistipes_A pullistercoris	yes	no	propionate
ntk_a_beta_1_42_40_derived	3289_bin87		var_biomarker ~ var_mb	0.0443933	0.0376332	1.17963	0.238147	92.8	4.37	2908913	d__Bacteria	p__Bacillota_A	c__Clostridia	o__Lachnospirales	f__Lachnospiraceae	g__Limivivens	s__Limivivens sp900066135	no	no	none
ntk_a_beta_1_42_40_derived	3289_bin87		var_biomarker ~ sex	0.0819737	0.190761	0.42972	0.667399	92.8	4.37	2908913	d__Bacteria	p__Bacillota_A	c__Clostridia	o__Lachnospirales	f__Lachnospiraceae	g__Limivivens	s__Limivivens sp900066135	no	no	none
ntk_a_beta_1_42_40_derived	3289_bin87		var_biomarker ~ var_mb_by_sex	-0.0145715	0.0601843	-0.242114	0.808692	92.8	4.37	2908913	d__Bacteria	p__Bacillota_A	c__Clostridia	o__Lachnospirales	f__Lachnospiraceae	g__Limivivens	s__Limivivens sp900066135	no	no	none
ntk_a_beta_1_42_40_derived	3289_bin87		var_biomarker ~ mars_age	-0.00771586	0.00315796	-2.4433	0.0145536	92.8	4.37	2908913	d__Bacteria	p__Bacillota_A	c__Clostridia	o__Lachnospirales	f__Lachnospiraceae	g__Limivivens	s__Limivivens sp900066135	no	no	none
ntk_a_beta_1_42_40_derived	3289_bin87		var_biomarker ~ apoe4	-0.199076	0.0485362	-4.10159	4.10313182381827e-05	92.8	4.37	2908913	d__Bacteria	p__Bacillota_A	c__Clostridia	o__Lachnospirales	f__Lachnospiraceae	g__Limivivens	s__Limivivens sp900066135	no	no	none
ntk_a_beta_1_42_40_derived	3289_bin87		var_biomarker ~ ntk_table	0.0593489	0.051142	1.16047	0.245856	92.8	4.37	2908913	d__Bacteria	p__Bacillota_A	c__Clostridia	o__Lachnospirales	f__Lachnospiraceae	g__Limivivens	s__Limivivens sp900066135	no	no	none
ntk_a_beta_1_42_40_derived	3289_bin87		var_biomarker ~ bristol_type_1_7	-0.031336	0.0194138	-1.61411	0.106503	92.8	4.37	2908913	d__Bacteria	p__Bacillota_A	c__Clostridia	o__Lachnospirales	f__Lachnospiraceae	g__Limivivens	s__Limivivens sp900066135	no	no	none
ntk_a_beta_1_42_40_derived	3290_bin27		var_biomarker ~ var_mb	0.0864585	0.0624267	1.38496	0.166065	96.2	0	1269238	d__Bacteria	p__Bacillota_A	c__Clostridia	o__Peptostreptococcales	f__Anaerovoracaceae	g__Gallibacter	s__Gallibacter intestinalis	no	no	none
ntk_a_beta_1_42_40_derived	3290_bin27		var_biomarker ~ sex	-0.0560738	0.126243	-0.444174	0.656917	96.2	0	1269238	d__Bacteria	p__Bacillota_A	c__Clostridia	o__Peptostreptococcales	f__Anaerovoracaceae	g__Gallibacter	s__Gallibacter intestinalis	no	no	none
ntk_a_beta_1_42_40_derived	3290_bin27		var_biomarker ~ var_mb_by_sex	0.0962983	0.125415	0.767836	0.442584	96.2	0	1269238	d__Bacteria	p__Bacillota_A	c__Clostridia	o__Peptostreptococcales	f__Anaerovoracaceae	g__Gallibacter	s__Gallibacter intestinalis	no	no	none
ntk_a_beta_1_42_40_derived	3290_bin27		var_biomarker ~ mars_age	-0.00850468	0.00315507	-2.69556	0.007027	96.2	0	1269238	d__Bacteria	p__Bacillota_A	c__Clostridia	o__Peptostreptococcales	f__Anaerovoracaceae	g__Gallibacter	s__Gallibacter intestinalis	no	no	none
ntk_a_beta_1_42_40_derived	3290_bin27		var_biomarker ~ apoe4	-0.193332	0.0499607	-3.86967	0.000108983	96.2	0	1269238	d__Bacteria	p__Bacillota_A	c__Clostridia	o__Peptostreptococcales	f__Anaerovoracaceae	g__Gallibacter	s__Gallibacter intestinalis	no	no	none
ntk_a_beta_1_42_40_derived	3290_bin27		var_biomarker ~ ntk_table	0.0610699	0.0485257	1.25851	0.208209	96.2	0	1269238	d__Bacteria	p__Bacillota_A	c__Clostridia	o__Peptostreptococcales	f__Anaerovoracaceae	g__Gallibacter	s__Gallibacter intestinalis	no	no	none
ntk_a_beta_1_42_40_derived	3290_bin27		var_biomarker ~ bristol_type_1_7	-0.025378	0.0189428	-1.33972	0.180336	96.2	0	1269238	d__Bacteria	p__Bacillota_A	c__Clostridia	o__Peptostreptococcales	f__Anaerovoracaceae	g__Gallibacter	s__Gallibacter intestinalis	no	no	none
ntk_a_beta_1_42_40_derived	3290_bin33		var_biomarker ~ var_mb	-0.00676979	0.0267544	-0.253035	0.800241	95.02	1.9	2971966	d__Bacteria	p__Bacteroidota	c__Bacteroidia	o__Bacteroidales	f__UBA932	g__Cryptobacteroides	s__Cryptobacteroides sp000432515	no	no	none
ntk_a_beta_1_42_40_derived	3290_bin33		var_biomarker ~ sex	0.0732278	0.0570525	1.28352	0.199312	95.02	1.9	2971966	d__Bacteria	p__Bacteroidota	c__Bacteroidia	o__Bacteroidales	f__UBA932	g__Cryptobacteroides	s__Cryptobacteroides sp000432515	no	no	none
ntk_a_beta_1_42_40_derived	3290_bin33		var_biomarker ~ var_mb_by_sex	-0.0219506	0.0426591	-0.514558	0.606862	95.02	1.9	2971966	d__Bacteria	p__Bacteroidota	c__Bacteroidia	o__Bacteroidales	f__UBA932	g__Cryptobacteroides	s__Cryptobacteroides sp000432515	no	no	none
ntk_a_beta_1_42_40_derived	3290_bin33		var_biomarker ~ mars_age	-0.00856808	0.00321243	-2.66716	0.00764943	95.02	1.9	2971966	d__Bacteria	p__Bacteroidota	c__Bacteroidia	o__Bacteroidales	f__UBA932	g__Cryptobacteroides	s__Cryptobacteroides sp000432515	no	no	none
ntk_a_beta_1_42_40_derived	3290_bin33		var_biomarker ~ apoe4	-0.203604	0.0486241	-4.1873	2.82295000271215e-05	95.02	1.9	2971966	d__Bacteria	p__Bacteroidota	c__Bacteroidia	o__Bacteroidales	f__UBA932	g__Cryptobacteroides	s__Cryptobacteroides sp000432515	no	no	none
ntk_a_beta_1_42_40_derived	3290_bin33		var_biomarker ~ ntk_table	0.0642975	0.0497564	1.29225	0.196272	95.02	1.9	2971966	d__Bacteria	p__Bacteroidota	c__Bacteroidia	o__Bacteroidales	f__UBA932	g__Cryptobacteroides	s__Cryptobacteroides sp000432515	no	no	none
ntk_a_beta_1_42_40_derived	3290_bin33		var_biomarker ~ bristol_type_1_7	-0.024024	0.0196166	-1.22468	0.220697	95.02	1.9	2971966	d__Bacteria	p__Bacteroidota	c__Bacteroidia	o__Bacteroidales	f__UBA932	g__Cryptobacteroides	s__Cryptobacteroides sp000432515	no	no	none
ntk_a_beta_1_42_40_derived	3290_bin35		var_biomarker ~ var_mb	0.00604347	0.0131403	0.459919	0.645574	93.29	0.67	2212948	d__Bacteria	p__Bacillota_A	c__Clostridia	o__Oscillospirales	f__Oscillospiraceae	g__CAG-170	s__CAG-170 sp002404795	no	no	none
ntk_a_beta_1_42_40_derived	3290_bin35		var_biomarker ~ sex	0.0493344	0.0574261	0.859093	0.390289	93.29	0.67	2212948	d__Bacteria	p__Bacillota_A	c__Clostridia	o__Oscillospirales	f__Oscillospiraceae	g__CAG-170	s__CAG-170 sp002404795	no	no	none
ntk_a_beta_1_42_40_derived	3290_bin35		var_biomarker ~ var_mb_by_sex	-0.00374104	0.0183947	-0.203376	0.838841	93.29	0.67	2212948	d__Bacteria	p__Bacillota_A	c__Clostridia	o__Oscillospirales	f__Oscillospiraceae	g__CAG-170	s__CAG-170 sp002404795	no	no	none
ntk_a_beta_1_42_40_derived	3290_bin35		var_biomarker ~ mars_age	-0.00859536	0.00321591	-2.67276	0.00752298	93.29	0.67	2212948	d__Bacteria	p__Bacillota_A	c__Clostridia	o__Oscillospirales	f__Oscillospiraceae	g__CAG-170	s__CAG-170 sp002404795	no	no	none
ntk_a_beta_1_42_40_derived	3290_bin35		var_biomarker ~ apoe4	-0.200149	0.0492468	-4.06421	4.81955004980605e-05	93.29	0.67	2212948	d__Bacteria	p__Bacillota_A	c__Clostridia	o__Oscillospirales	f__Oscillospiraceae	g__CAG-170	s__CAG-170 sp002404795	no	no	none
ntk_a_beta_1_42_40_derived	3290_bin35		var_biomarker ~ ntk_table	0.0663168	0.0494818	1.34022	0.180172	93.29	0.67	2212948	d__Bacteria	p__Bacillota_A	c__Clostridia	o__Oscillospirales	f__Oscillospiraceae	g__CAG-170	s__CAG-170 sp002404795	no	no	none
ntk_a_beta_1_42_40_derived	3290_bin35		var_biomarker ~ bristol_type_1_7	-0.0266316	0.0197113	-1.35108	0.176669	93.29	0.67	2212948	d__Bacteria	p__Bacillota_A	c__Clostridia	o__Oscillospirales	f__Oscillospiraceae	g__CAG-170	s__CAG-170 sp002404795	no	no	none
ntk_a_beta_1_42_40_derived	3290_bin97		var_biomarker ~ var_mb	-0.0703902	0.0650696	-1.08177	0.279356	92.91	1.52	2236450	d__Bacteria	p__Bacillota_C	c__Negativicutes	o__Veillonellales	f__Megasphaeraceae	g__Megasphaera	s__Megasphaera massiliensis	no	no	none
ntk_a_beta_1_42_40_derived	3290_bin97		var_biomarker ~ sex	0.0542899	0.0535686	1.01346	0.310838	92.91	1.52	2236450	d__Bacteria	p__Bacillota_C	c__Negativicutes	o__Veillonellales	f__Megasphaeraceae	g__Megasphaera	s__Megasphaera massiliensis	no	no	none
ntk_a_beta_1_42_40_derived	3290_bin97		var_biomarker ~ var_mb_by_sex	0.000999184	0.0868315	0.0115072	0.990819	92.91	1.52	2236450	d__Bacteria	p__Bacillota_C	c__Negativicutes	o__Veillonellales	f__Megasphaeraceae	g__Megasphaera	s__Megasphaera massiliensis	no	no	none
ntk_a_beta_1_42_40_derived	3290_bin97		var_biomarker ~ mars_age	-0.00883561	0.00312573	-2.82674	0.00470246	92.91	1.52	2236450	d__Bacteria	p__Bacillota_C	c__Negativicutes	o__Veillonellales	f__Megasphaeraceae	g__Megasphaera	s__Megasphaera massiliensis	no	no	none
ntk_a_beta_1_42_40_derived	3290_bin97		var_biomarker ~ apoe4	-0.201304	0.0481558	-4.18027	2.9116494220327e-05	92.91	1.52	2236450	d__Bacteria	p__Bacillota_C	c__Negativicutes	o__Veillonellales	f__Megasphaeraceae	g__Megasphaera	s__Megasphaera massiliensis	no	no	none
ntk_a_beta_1_42_40_derived	3290_bin97		var_biomarker ~ ntk_table	0.0441333	0.0536936	0.821948	0.411107	92.91	1.52	2236450	d__Bacteria	p__Bacillota_C	c__Negativicutes	o__Veillonellales	f__Megasphaeraceae	g__Megasphaera	s__Megasphaera massiliensis	no	no	none
ntk_a_beta_1_42_40_derived	3290_bin97		var_biomarker ~ bristol_type_1_7	-0.025864	0.0196167	-1.31847	0.187347	92.91	1.52	2236450	d__Bacteria	p__Bacillota_C	c__Negativicutes	o__Veillonellales	f__Megasphaeraceae	g__Megasphaera	s__Megasphaera massiliensis	no	no	none
ntk_a_beta_1_42_40_derived	3291_bin12		var_biomarker ~ var_mb	-0.0113462	0.0179281	-0.632876	0.526815	93.55	3.23	1887443	d__Bacteria	p__Actinomycetota	c__Coriobacteriia	o__Coriobacteriales	f__Coriobacteriaceae	g__Collinsella	s__	no	no	none
ntk_a_beta_1_42_40_derived	3291_bin12		var_biomarker ~ sex	0.0560313	0.0668861	0.837712	0.402193	93.55	3.23	1887443	d__Bacteria	p__Actinomycetota	c__Coriobacteriia	o__Coriobacteriales	f__Coriobacteriaceae	g__Collinsella	s__	no	no	none
ntk_a_beta_1_42_40_derived	3291_bin12		var_biomarker ~ var_mb_by_sex	0.00585376	0.0287749	0.203433	0.838797	93.55	3.23	1887443	d__Bacteria	p__Actinomycetota	c__Coriobacteriia	o__Coriobacteriales	f__Coriobacteriaceae	g__Collinsella	s__	no	no	none
ntk_a_beta_1_42_40_derived	3291_bin12		var_biomarker ~ mars_age	-0.00830554	0.00325276	-2.55338	0.0106682	93.55	3.23	1887443	d__Bacteria	p__Actinomycetota	c__Coriobacteriia	o__Coriobacteriales	f__Coriobacteriaceae	g__Collinsella	s__	no	no	none
ntk_a_beta_1_42_40_derived	3291_bin12		var_biomarker ~ apoe4	-0.197929	0.0491075	-4.03051	5.56548936763157e-05	93.55	3.23	1887443	d__Bacteria	p__Actinomycetota	c__Coriobacteriia	o__Coriobacteriales	f__Coriobacteriaceae	g__Collinsella	s__	no	no	none
ntk_a_beta_1_42_40_derived	3291_bin12		var_biomarker ~ ntk_table	0.0645851	0.0487764	1.3241	0.185468	93.55	3.23	1887443	d__Bacteria	p__Actinomycetota	c__Coriobacteriia	o__Coriobacteriales	f__Coriobacteriaceae	g__Collinsella	s__	no	no	none
ntk_a_beta_1_42_40_derived	3291_bin12		var_biomarker ~ bristol_type_1_7	-0.0285675	0.0196916	-1.45074	0.146852	93.55	3.23	1887443	d__Bacteria	p__Actinomycetota	c__Coriobacteriia	o__Coriobacteriales	f__Coriobacteriaceae	g__Collinsella	s__	no	no	none
ntk_a_beta_1_42_40_derived	3291_bin3		var_biomarker ~ var_mb	0.00760093	0.0255224	0.297814	0.765845	91.12	1.23	2456378	d__Bacteria	p__Bacteroidota	c__Bacteroidia	o__Bacteroidales	f__Bacteroidaceae	g__Prevotella	s__Prevotella sp000434975	no	no	none
ntk_a_beta_1_42_40_derived	3291_bin3		var_biomarker ~ sex	0.0252161	0.0552118	0.456716	0.647875	91.12	1.23	2456378	d__Bacteria	p__Bacteroidota	c__Bacteroidia	o__Bacteroidales	f__Bacteroidaceae	g__Prevotella	s__Prevotella sp000434975	no	no	none
ntk_a_beta_1_42_40_derived	3291_bin3		var_biomarker ~ var_mb_by_sex	-0.0273038	0.0446328	-0.611743	0.540708	91.12	1.23	2456378	d__Bacteria	p__Bacteroidota	c__Bacteroidia	o__Bacteroidales	f__Bacteroidaceae	g__Prevotella	s__Prevotella sp000434975	no	no	none
ntk_a_beta_1_42_40_derived	3291_bin3		var_biomarker ~ mars_age	-0.00884918	0.0032822	-2.69612	0.00701533	91.12	1.23	2456378	d__Bacteria	p__Bacteroidota	c__Bacteroidia	o__Bacteroidales	f__Bacteroidaceae	g__Prevotella	s__Prevotella sp000434975	no	no	none
ntk_a_beta_1_42_40_derived	3291_bin3		var_biomarker ~ apoe4	-0.20318	0.0497903	-4.08071	4.48974875000285e-05	91.12	1.23	2456378	d__Bacteria	p__Bacteroidota	c__Bacteroidia	o__Bacteroidales	f__Bacteroidaceae	g__Prevotella	s__Prevotella sp000434975	no	no	none
ntk_a_beta_1_42_40_derived	3291_bin3		var_biomarker ~ ntk_table	0.0623252	0.051999	1.19858	0.23069	91.12	1.23	2456378	d__Bacteria	p__Bacteroidota	c__Bacteroidia	o__Bacteroidales	f__Bacteroidaceae	g__Prevotella	s__Prevotella sp000434975	no	no	none
ntk_a_beta_1_42_40_derived	3291_bin3		var_biomarker ~ bristol_type_1_7	-0.0266169	0.0202773	-1.31264	0.189304	91.12	1.23	2456378	d__Bacteria	p__Bacteroidota	c__Bacteroidia	o__Bacteroidales	f__Bacteroidaceae	g__Prevotella	s__Prevotella sp000434975	no	no	none
ntk_a_beta_1_42_40_derived	3291_bin38		var_biomarker ~ var_mb	0.0016226	0.00962634	0.168558	0.866144	97.96	0	2706612	d__Bacteria	p__Verrucomicrobiota	c__Verrucomicrobiae	o__Verrucomicrobiales	f__Akkermansiaceae	g__Akkermansia	s__Akkermansia muciniphila	yes	no	propionate
ntk_a_beta_1_42_40_derived	3291_bin38		var_biomarker ~ sex	0.0373186	0.0485743	0.768278	0.442322	97.96	0	2706612	d__Bacteria	p__Verrucomicrobiota	c__Verrucomicrobiae	o__Verrucomicrobiales	f__Akkermansiaceae	g__Akkermansia	s__Akkermansia muciniphila	yes	no	propionate
ntk_a_beta_1_42_40_derived	3291_bin38		var_biomarker ~ var_mb_by_sex	-0.00372007	0.016048	-0.231809	0.816686	97.96	0	2706612	d__Bacteria	p__Verrucomicrobiota	c__Verrucomicrobiae	o__Verrucomicrobiales	f__Akkermansiaceae	g__Akkermansia	s__Akkermansia muciniphila	yes	no	propionate
ntk_a_beta_1_42_40_derived	3291_bin38		var_biomarker ~ mars_age	-0.00851855	0.00317909	-2.67955	0.00737201	97.96	0	2706612	d__Bacteria	p__Verrucomicrobiota	c__Verrucomicrobiae	o__Verrucomicrobiales	f__Akkermansiaceae	g__Akkermansia	s__Akkermansia muciniphila	yes	no	propionate
ntk_a_beta_1_42_40_derived	3291_bin38		var_biomarker ~ apoe4	-0.201127	0.0503487	-3.99468	6.47812097822609e-05	97.96	0	2706612	d__Bacteria	p__Verrucomicrobiota	c__Verrucomicrobiae	o__Verrucomicrobiales	f__Akkermansiaceae	g__Akkermansia	s__Akkermansia muciniphila	yes	no	propionate
ntk_a_beta_1_42_40_derived	3291_bin38		var_biomarker ~ ntk_table	0.0645188	0.0495979	1.30084	0.193313	97.96	0	2706612	d__Bacteria	p__Verrucomicrobiota	c__Verrucomicrobiae	o__Verrucomicrobiales	f__Akkermansiaceae	g__Akkermansia	s__Akkermansia muciniphila	yes	no	propionate
ntk_a_beta_1_42_40_derived	3291_bin38		var_biomarker ~ bristol_type_1_7	-0.0270103	0.0198543	-1.36042	0.173696	97.96	0	2706612	d__Bacteria	p__Verrucomicrobiota	c__Verrucomicrobiae	o__Verrucomicrobiales	f__Akkermansiaceae	g__Akkermansia	s__Akkermansia muciniphila	yes	no	propionate
ntk_a_beta_1_42_40_derived	3291_bin61		var_biomarker ~ var_mb	0.0103514	0.021457	0.482423	0.629506	96.43	0.74	2658591	d__Bacteria	p__Bacteroidota	c__Bacteroidia	o__Bacteroidales	f__UBA932	g__Cryptobacteroides	s__Cryptobacteroides sp000435075	no	no	none
ntk_a_beta_1_42_40_derived	3291_bin61		var_biomarker ~ sex	0.0480386	0.0949697	0.505831	0.612975	96.43	0.74	2658591	d__Bacteria	p__Bacteroidota	c__Bacteroidia	o__Bacteroidales	f__UBA932	g__Cryptobacteroides	s__Cryptobacteroides sp000435075	no	no	none
ntk_a_beta_1_42_40_derived	3291_bin61		var_biomarker ~ var_mb_by_sex	0.00177459	0.0413857	0.0428794	0.965798	96.43	0.74	2658591	d__Bacteria	p__Bacteroidota	c__Bacteroidia	o__Bacteroidales	f__UBA932	g__Cryptobacteroides	s__Cryptobacteroides sp000435075	no	no	none
ntk_a_beta_1_42_40_derived	3291_bin61		var_biomarker ~ mars_age	-0.00806014	0.00326354	-2.46975	0.0135207	96.43	0.74	2658591	d__Bacteria	p__Bacteroidota	c__Bacteroidia	o__Bacteroidales	f__UBA932	g__Cryptobacteroides	s__Cryptobacteroides sp000435075	no	no	none
ntk_a_beta_1_42_40_derived	3291_bin61		var_biomarker ~ apoe4	-0.198096	0.0498276	-3.97564	7.01915974783418e-05	96.43	0.74	2658591	d__Bacteria	p__Bacteroidota	c__Bacteroidia	o__Bacteroidales	f__UBA932	g__Cryptobacteroides	s__Cryptobacteroides sp000435075	no	no	none
ntk_a_beta_1_42_40_derived	3291_bin61		var_biomarker ~ ntk_table	0.0698963	0.0496162	1.40874	0.158912	96.43	0.74	2658591	d__Bacteria	p__Bacteroidota	c__Bacteroidia	o__Bacteroidales	f__UBA932	g__Cryptobacteroides	s__Cryptobacteroides sp000435075	no	no	none
ntk_a_beta_1_42_40_derived	3291_bin61		var_biomarker ~ bristol_type_1_7	-0.0281128	0.0200371	-1.40304	0.160606	96.43	0.74	2658591	d__Bacteria	p__Bacteroidota	c__Bacteroidia	o__Bacteroidales	f__UBA932	g__Cryptobacteroides	s__Cryptobacteroides sp000435075	no	no	none
ntk_a_beta_1_42_40_derived	3291_bin78		var_biomarker ~ var_mb	0.04839	0.022851	2.11764	0.0342058	96.45	0	1779273	d__Bacteria	p__Bacillota_A	c__Clostridia	o__Peptostreptococcales	f__Anaerovoracaceae	g__VUNA01	s__VUNA01 sp002299625	no	no	none
ntk_a_beta_1_42_40_derived	3291_bin78		var_biomarker ~ sex	-0.317358	0.102525	-3.09543	0.00196527	96.45	0	1779273	d__Bacteria	p__Bacillota_A	c__Clostridia	o__Peptostreptococcales	f__Anaerovoracaceae	g__VUNA01	s__VUNA01 sp002299625	no	no	none
ntk_a_beta_1_42_40_derived	3291_bin78		var_biomarker ~ var_mb_by_sex	-0.102727	0.0286697	-3.5831	0.000339539	96.45	0	1779273	d__Bacteria	p__Bacillota_A	c__Clostridia	o__Peptostreptococcales	f__Anaerovoracaceae	g__VUNA01	s__VUNA01 sp002299625	no	no	none
ntk_a_beta_1_42_40_derived	3291_bin78		var_biomarker ~ mars_age	-0.00678772	0.00314487	-2.15835	0.0309008	96.45	0	1779273	d__Bacteria	p__Bacillota_A	c__Clostridia	o__Peptostreptococcales	f__Anaerovoracaceae	g__VUNA01	s__VUNA01 sp002299625	no	no	none
ntk_a_beta_1_42_40_derived	3291_bin78		var_biomarker ~ apoe4	-0.22599	0.0486558	-4.64467	3.40621672956232e-06	96.45	0	1779273	d__Bacteria	p__Bacillota_A	c__Clostridia	o__Peptostreptococcales	f__Anaerovoracaceae	g__VUNA01	s__VUNA01 sp002299625	no	no	none
ntk_a_beta_1_42_40_derived	3291_bin78		var_biomarker ~ ntk_table	0.0602252	0.0487198	1.23616	0.216401	96.45	0	1779273	d__Bacteria	p__Bacillota_A	c__Clostridia	o__Peptostreptococcales	f__Anaerovoracaceae	g__VUNA01	s__VUNA01 sp002299625	no	no	none
ntk_a_beta_1_42_40_derived	3291_bin78		var_biomarker ~ bristol_type_1_7	-0.0315648	0.0201357	-1.5676	0.116973	96.45	0	1779273	d__Bacteria	p__Bacillota_A	c__Clostridia	o__Peptostreptococcales	f__Anaerovoracaceae	g__VUNA01	s__VUNA01 sp002299625	no	no	none
ntk_a_beta_1_42_40_derived	3291_bin85		var_biomarker ~ var_mb	0.0164826	0.0171819	0.9593	0.337408	90.16	1.6	2097000	d__Bacteria	p__Bacteroidota	c__Bacteroidia	o__Bacteroidales	f__Bacteroidaceae	g__Prevotella	s__Prevotella sp003447235	no	no	none
ntk_a_beta_1_42_40_derived	3291_bin85		var_biomarker ~ sex	0.0564776	0.0489252	1.15437	0.24835	90.16	1.6	2097000	d__Bacteria	p__Bacteroidota	c__Bacteroidia	o__Bacteroidales	f__Bacteroidaceae	g__Prevotella	s__Prevotella sp003447235	no	no	none
ntk_a_beta_1_42_40_derived	3291_bin85		var_biomarker ~ var_mb_by_sex	-0.0639976	0.035986	-1.7784	0.0753378	90.16	1.6	2097000	d__Bacteria	p__Bacteroidota	c__Bacteroidia	o__Bacteroidales	f__Bacteroidaceae	g__Prevotella	s__Prevotella sp003447235	no	no	none
ntk_a_beta_1_42_40_derived	3291_bin85		var_biomarker ~ mars_age	-0.00945112	0.00311192	-3.03707	0.00238891	90.16	1.6	2097000	d__Bacteria	p__Bacteroidota	c__Bacteroidia	o__Bacteroidales	f__Bacteroidaceae	g__Prevotella	s__Prevotella sp003447235	no	no	none
ntk_a_beta_1_42_40_derived	3291_bin85		var_biomarker ~ apoe4	-0.208149	0.050305	-4.13774	3.50743489583305e-05	90.16	1.6	2097000	d__Bacteria	p__Bacteroidota	c__Bacteroidia	o__Bacteroidales	f__Bacteroidaceae	g__Prevotella	s__Prevotella sp003447235	no	no	none
ntk_a_beta_1_42_40_derived	3291_bin85		var_biomarker ~ ntk_table	0.0439236	0.051341	0.855528	0.392259	90.16	1.6	2097000	d__Bacteria	p__Bacteroidota	c__Bacteroidia	o__Bacteroidales	f__Bacteroidaceae	g__Prevotella	s__Prevotella sp003447235	no	no	none
ntk_a_beta_1_42_40_derived	3291_bin85		var_biomarker ~ bristol_type_1_7	-0.0300376	0.0204078	-1.47187	0.141057	90.16	1.6	2097000	d__Bacteria	p__Bacteroidota	c__Bacteroidia	o__Bacteroidales	f__Bacteroidaceae	g__Prevotella	s__Prevotella sp003447235	no	no	none
ntk_a_beta_1_42_40_derived	3293_bin40		var_biomarker ~ var_mb	0.0146278	0.0448424	0.326205	0.744269	94.01	3.83	3398635	d__Bacteria	p__Bacillota_A	c__Clostridia	o__Lachnospirales	f__Lachnospiraceae	g__Bariatricus	s__Bariatricus comes_A	no	no	none
ntk_a_beta_1_42_40_derived	3293_bin40		var_biomarker ~ sex	-0.137149	0.305159	-0.449435	0.653118	94.01	3.83	3398635	d__Bacteria	p__Bacillota_A	c__Clostridia	o__Lachnospirales	f__Lachnospiraceae	g__Bariatricus	s__Bariatricus comes_A	no	no	none
ntk_a_beta_1_42_40_derived	3293_bin40		var_biomarker ~ var_mb_by_sex	0.0513986	0.0859806	0.597793	0.549978	94.01	3.83	3398635	d__Bacteria	p__Bacillota_A	c__Clostridia	o__Lachnospirales	f__Lachnospiraceae	g__Bariatricus	s__Bariatricus comes_A	no	no	none
ntk_a_beta_1_42_40_derived	3293_bin40		var_biomarker ~ mars_age	-0.00829701	0.00316212	-2.62387	0.00869359	94.01	3.83	3398635	d__Bacteria	p__Bacillota_A	c__Clostridia	o__Lachnospirales	f__Lachnospiraceae	g__Bariatricus	s__Bariatricus comes_A	no	no	none
ntk_a_beta_1_42_40_derived	3293_bin40		var_biomarker ~ apoe4	-0.204925	0.0488244	-4.19718	2.70260826840119e-05	94.01	3.83	3398635	d__Bacteria	p__Bacillota_A	c__Clostridia	o__Lachnospirales	f__Lachnospiraceae	g__Bariatricus	s__Bariatricus comes_A	no	no	none
ntk_a_beta_1_42_40_derived	3293_bin40		var_biomarker ~ ntk_table	0.0631631	0.0500106	1.26299	0.206592	94.01	3.83	3398635	d__Bacteria	p__Bacillota_A	c__Clostridia	o__Lachnospirales	f__Lachnospiraceae	g__Bariatricus	s__Bariatricus comes_A	no	no	none
ntk_a_beta_1_42_40_derived	3293_bin40		var_biomarker ~ bristol_type_1_7	-0.0257469	0.01981	-1.29969	0.193706	94.01	3.83	3398635	d__Bacteria	p__Bacillota_A	c__Clostridia	o__Lachnospirales	f__Lachnospiraceae	g__Bariatricus	s__Bariatricus comes_A	no	no	none
ntk_a_beta_1_42_40_derived	3293_bin5		var_biomarker ~ var_mb	0.00291827	0.00755004	0.386524	0.699109	99.98	1.5	2310116	d__Bacteria	p__Bacillota_C	c__Negativicutes	o__Acidaminococcales	f__Acidaminococcaceae	g__Phascolarctobacterium	s__Phascolarctobacterium faecium	yes	no	propionate
ntk_a_beta_1_42_40_derived	3293_bin5		var_biomarker ~ sex	0.0326636	0.0641767	0.508964	0.610777	99.98	1.5	2310116	d__Bacteria	p__Bacillota_C	c__Negativicutes	o__Acidaminococcales	f__Acidaminococcaceae	g__Phascolarctobacterium	s__Phascolarctobacterium faecium	yes	no	propionate
ntk_a_beta_1_42_40_derived	3293_bin5		var_biomarker ~ var_mb_by_sex	-0.00355316	0.0133462	-0.26623	0.790062	99.98	1.5	2310116	d__Bacteria	p__Bacillota_C	c__Negativicutes	o__Acidaminococcales	f__Acidaminococcaceae	g__Phascolarctobacterium	s__Phascolarctobacterium faecium	yes	no	propionate
ntk_a_beta_1_42_40_derived	3293_bin5		var_biomarker ~ mars_age	-0.00859901	0.00317221	-2.71074	0.00671339	99.98	1.5	2310116	d__Bacteria	p__Bacillota_C	c__Negativicutes	o__Acidaminococcales	f__Acidaminococcaceae	g__Phascolarctobacterium	s__Phascolarctobacterium faecium	yes	no	propionate
ntk_a_beta_1_42_40_derived	3293_bin5		var_biomarker ~ apoe4	-0.19696	0.0518467	-3.79889	0.000145343	99.98	1.5	2310116	d__Bacteria	p__Bacillota_C	c__Negativicutes	o__Acidaminococcales	f__Acidaminococcaceae	g__Phascolarctobacterium	s__Phascolarctobacterium faecium	yes	no	propionate
ntk_a_beta_1_42_40_derived	3293_bin5		var_biomarker ~ ntk_table	0.0626446	0.0500937	1.25055	0.211099	99.98	1.5	2310116	d__Bacteria	p__Bacillota_C	c__Negativicutes	o__Acidaminococcales	f__Acidaminococcaceae	g__Phascolarctobacterium	s__Phascolarctobacterium faecium	yes	no	propionate
ntk_a_beta_1_42_40_derived	3293_bin5		var_biomarker ~ bristol_type_1_7	-0.0259909	0.0197797	-1.31402	0.18884	99.98	1.5	2310116	d__Bacteria	p__Bacillota_C	c__Negativicutes	o__Acidaminococcales	f__Acidaminococcaceae	g__Phascolarctobacterium	s__Phascolarctobacterium faecium	yes	no	propionate
ntk_a_beta_1_42_40_derived	3293_bin55		var_biomarker ~ var_mb	0.0204609	0.0177045	1.15569	0.247808	98.39	3.49	4018862	d__Bacteria	p__Bacillota_A	c__Clostridia	o__Clostridiales	f__Clostridiaceae	g__Clostridium	s__Clostridium saudiense	no	no	none
ntk_a_beta_1_42_40_derived	3293_bin55		var_biomarker ~ sex	0.0714466	0.0445112	1.60514	0.108463	98.39	3.49	4018862	d__Bacteria	p__Bacillota_A	c__Clostridia	o__Clostridiales	f__Clostridiaceae	g__Clostridium	s__Clostridium saudiense	no	no	none
ntk_a_beta_1_42_40_derived	3293_bin55		var_biomarker ~ var_mb_by_sex	-0.0825455	0.0249636	-3.30663	0.000944254	98.39	3.49	4018862	d__Bacteria	p__Bacillota_A	c__Clostridia	o__Clostridiales	f__Clostridiaceae	g__Clostridium	s__Clostridium saudiense	no	no	none
ntk_a_beta_1_42_40_derived	3293_bin55		var_biomarker ~ mars_age	-0.00997197	0.00294791	-3.38272	0.000717716	98.39	3.49	4018862	d__Bacteria	p__Bacillota_A	c__Clostridia	o__Clostridiales	f__Clostridiaceae	g__Clostridium	s__Clostridium saudiense	no	no	none
ntk_a_beta_1_42_40_derived	3293_bin55		var_biomarker ~ apoe4	-0.208635	0.0462586	-4.51019	6.47705469858373e-06	98.39	3.49	4018862	d__Bacteria	p__Bacillota_A	c__Clostridia	o__Clostridiales	f__Clostridiaceae	g__Clostridium	s__Clostridium saudiense	no	no	none
ntk_a_beta_1_42_40_derived	3293_bin55		var_biomarker ~ ntk_table	0.0834186	0.0475625	1.75387	0.0794523	98.39	3.49	4018862	d__Bacteria	p__Bacillota_A	c__Clostridia	o__Clostridiales	f__Clostridiaceae	g__Clostridium	s__Clostridium saudiense	no	no	none
ntk_a_beta_1_42_40_derived	3293_bin55		var_biomarker ~ bristol_type_1_7	-0.0179934	0.0196224	-0.916981	0.359153	98.39	3.49	4018862	d__Bacteria	p__Bacillota_A	c__Clostridia	o__Clostridiales	f__Clostridiaceae	g__Clostridium	s__Clostridium saudiense	no	no	none
ntk_a_beta_1_42_40_derived	3293_bin71		var_biomarker ~ var_mb	-0.00502946	0.0290866	-0.172913	0.86272	93.62	1.01	2493456	d__Bacteria	p__Bacillota_A	c__Clostridia	o__UBA1381	f__UBA1381	g__CAG-41	s__CAG-41 sp900066215	no	no	none
ntk_a_beta_1_42_40_derived	3293_bin71		var_biomarker ~ sex	-0.0332864	0.0610101	-0.545589	0.585348	93.62	1.01	2493456	d__Bacteria	p__Bacillota_A	c__Clostridia	o__UBA1381	f__UBA1381	g__CAG-41	s__CAG-41 sp900066215	no	no	none
ntk_a_beta_1_42_40_derived	3293_bin71		var_biomarker ~ var_mb_by_sex	0.0817227	0.0408451	2.00079	0.0454146	93.62	1.01	2493456	d__Bacteria	p__Bacillota_A	c__Clostridia	o__UBA1381	f__UBA1381	g__CAG-41	s__CAG-41 sp900066215	no	no	none
ntk_a_beta_1_42_40_derived	3293_bin71		var_biomarker ~ mars_age	-0.00748156	0.00299303	-2.49966	0.0124313	93.62	1.01	2493456	d__Bacteria	p__Bacillota_A	c__Clostridia	o__UBA1381	f__UBA1381	g__CAG-41	s__CAG-41 sp900066215	no	no	none
ntk_a_beta_1_42_40_derived	3293_bin71		var_biomarker ~ apoe4	-0.198908	0.0482016	-4.12658	3.68194556048529e-05	93.62	1.01	2493456	d__Bacteria	p__Bacillota_A	c__Clostridia	o__UBA1381	f__UBA1381	g__CAG-41	s__CAG-41 sp900066215	no	no	none
ntk_a_beta_1_42_40_derived	3293_bin71		var_biomarker ~ ntk_table	0.075671	0.0475725	1.59065	0.111689	93.62	1.01	2493456	d__Bacteria	p__Bacillota_A	c__Clostridia	o__UBA1381	f__UBA1381	g__CAG-41	s__CAG-41 sp900066215	no	no	none
ntk_a_beta_1_42_40_derived	3293_bin71		var_biomarker ~ bristol_type_1_7	-0.0353384	0.0198621	-1.77919	0.0752091	93.62	1.01	2493456	d__Bacteria	p__Bacillota_A	c__Clostridia	o__UBA1381	f__UBA1381	g__CAG-41	s__CAG-41 sp900066215	no	no	none
ntk_a_beta_1_42_40_derived	3294_bin31		var_biomarker ~ var_mb	0.000840248	0.0141314	0.0594598	0.952586	94.37	0.17	2052596	d__Bacteria	p__Bacillota_A	c__Clostridia	o__Oscillospirales	f__Ruminococcaceae	g__Faecalibacterium	s__Faecalibacterium sp900539945	no	yes	butyrate
ntk_a_beta_1_42_40_derived	3294_bin31		var_biomarker ~ sex	0.0572494	0.0634964	0.901616	0.367261	94.37	0.17	2052596	d__Bacteria	p__Bacillota_A	c__Clostridia	o__Oscillospirales	f__Ruminococcaceae	g__Faecalibacterium	s__Faecalibacterium sp900539945	no	yes	butyrate
ntk_a_beta_1_42_40_derived	3294_bin31		var_biomarker ~ var_mb_by_sex	-0.00868239	0.0244577	-0.354996	0.722593	94.37	0.17	2052596	d__Bacteria	p__Bacillota_A	c__Clostridia	o__Oscillospirales	f__Ruminococcaceae	g__Faecalibacterium	s__Faecalibacterium sp900539945	no	yes	butyrate
ntk_a_beta_1_42_40_derived	3294_bin31		var_biomarker ~ mars_age	-0.00872547	0.00309902	-2.81556	0.00486925	94.37	0.17	2052596	d__Bacteria	p__Bacillota_A	c__Clostridia	o__Oscillospirales	f__Ruminococcaceae	g__Faecalibacterium	s__Faecalibacterium sp900539945	no	yes	butyrate
ntk_a_beta_1_42_40_derived	3294_bin31		var_biomarker ~ apoe4	-0.206167	0.0499777	-4.12519	3.70434322398694e-05	94.37	0.17	2052596	d__Bacteria	p__Bacillota_A	c__Clostridia	o__Oscillospirales	f__Ruminococcaceae	g__Faecalibacterium	s__Faecalibacterium sp900539945	no	yes	butyrate
ntk_a_beta_1_42_40_derived	3294_bin31		var_biomarker ~ ntk_table	0.0673632	0.0506763	1.32928	0.183754	94.37	0.17	2052596	d__Bacteria	p__Bacillota_A	c__Clostridia	o__Oscillospirales	f__Ruminococcaceae	g__Faecalibacterium	s__Faecalibacterium sp900539945	no	yes	butyrate
ntk_a_beta_1_42_40_derived	3294_bin31		var_biomarker ~ bristol_type_1_7	-0.0266572	0.0200786	-1.32764	0.184296	94.37	0.17	2052596	d__Bacteria	p__Bacillota_A	c__Clostridia	o__Oscillospirales	f__Ruminococcaceae	g__Faecalibacterium	s__Faecalibacterium sp900539945	no	yes	butyrate
ntk_a_beta_1_42_40_derived	3294_bin35		var_biomarker ~ var_mb	0.0312067	0.0212264	1.47019	0.141511	97.83	0.48	2536614	d__Bacteria	p__Bacillota_A	c__Clostridia	o__Lachnospirales	f__Lachnospiraceae	g__Agathobacter	s__Agathobacter rectalis	no	yes	butyrate
ntk_a_beta_1_42_40_derived	3294_bin35		var_biomarker ~ sex	0.0644525	0.0599123	1.07578	0.282025	97.83	0.48	2536614	d__Bacteria	p__Bacillota_A	c__Clostridia	o__Lachnospirales	f__Lachnospiraceae	g__Agathobacter	s__Agathobacter rectalis	no	yes	butyrate
ntk_a_beta_1_42_40_derived	3294_bin35		var_biomarker ~ var_mb_by_sex	-0.0266327	0.0301515	-0.883295	0.377077	97.83	0.48	2536614	d__Bacteria	p__Bacillota_A	c__Clostridia	o__Lachnospirales	f__Lachnospiraceae	g__Agathobacter	s__Agathobacter rectalis	no	yes	butyrate
ntk_a_beta_1_42_40_derived	3294_bin35		var_biomarker ~ mars_age	-0.00842085	0.00317155	-2.65512	0.00792802	97.83	0.48	2536614	d__Bacteria	p__Bacillota_A	c__Clostridia	o__Lachnospirales	f__Lachnospiraceae	g__Agathobacter	s__Agathobacter rectalis	no	yes	butyrate
ntk_a_beta_1_42_40_derived	3294_bin35		var_biomarker ~ apoe4	-0.211813	0.0480905	-4.40446	1.06048933135039e-05	97.83	0.48	2536614	d__Bacteria	p__Bacillota_A	c__Clostridia	o__Lachnospirales	f__Lachnospiraceae	g__Agathobacter	s__Agathobacter rectalis	no	yes	butyrate
ntk_a_beta_1_42_40_derived	3294_bin35		var_biomarker ~ ntk_table	0.0735942	0.0487163	1.51067	0.130873	97.83	0.48	2536614	d__Bacteria	p__Bacillota_A	c__Clostridia	o__Lachnospirales	f__Lachnospiraceae	g__Agathobacter	s__Agathobacter rectalis	no	yes	butyrate
ntk_a_beta_1_42_40_derived	3294_bin35		var_biomarker ~ bristol_type_1_7	-0.0302069	0.0200748	-1.50472	0.132395	97.83	0.48	2536614	d__Bacteria	p__Bacillota_A	c__Clostridia	o__Lachnospirales	f__Lachnospiraceae	g__Agathobacter	s__Agathobacter rectalis	no	yes	butyrate
ntk_a_beta_1_42_40_derived	3298_bin103		var_biomarker ~ var_mb	0.00635721	0.0211647	0.300369	0.763896	93.29	0	2014167	d__Bacteria	p__Bacillota_A	c__Clostridia	o__Oscillospirales	f__Oscillospiraceae	g__CAG-103	s__CAG-103 sp900757655	no	no	none
ntk_a_beta_1_42_40_derived	3298_bin103		var_biomarker ~ sex	0.0819395	0.0920506	0.890157	0.373382	93.29	0	2014167	d__Bacteria	p__Bacillota_A	c__Clostridia	o__Oscillospirales	f__Oscillospiraceae	g__CAG-103	s__CAG-103 sp900757655	no	no	none
ntk_a_beta_1_42_40_derived	3298_bin103		var_biomarker ~ var_mb_by_sex	0.0222773	0.0454518	0.490131	0.624041	93.29	0	2014167	d__Bacteria	p__Bacillota_A	c__Clostridia	o__Oscillospirales	f__Oscillospiraceae	g__CAG-103	s__CAG-103 sp900757655	no	no	none
ntk_a_beta_1_42_40_derived	3298_bin103		var_biomarker ~ mars_age	-0.00863559	0.00316137	-2.7316	0.00630277	93.29	0	2014167	d__Bacteria	p__Bacillota_A	c__Clostridia	o__Oscillospirales	f__Oscillospiraceae	g__CAG-103	s__CAG-103 sp900757655	no	no	none
ntk_a_beta_1_42_40_derived	3298_bin103		var_biomarker ~ apoe4	-0.199063	0.0491448	-4.05054	5.10992860798254e-05	93.29	0	2014167	d__Bacteria	p__Bacillota_A	c__Clostridia	o__Oscillospirales	f__Oscillospiraceae	g__CAG-103	s__CAG-103 sp900757655	no	no	none
ntk_a_beta_1_42_40_derived	3298_bin103		var_biomarker ~ ntk_table	0.0643766	0.0517181	1.24476	0.21322	93.29	0	2014167	d__Bacteria	p__Bacillota_A	c__Clostridia	o__Oscillospirales	f__Oscillospiraceae	g__CAG-103	s__CAG-103 sp900757655	no	no	none
ntk_a_beta_1_42_40_derived	3298_bin103		var_biomarker ~ bristol_type_1_7	-0.0247535	0.0200712	-1.23329	0.217469	93.29	0	2014167	d__Bacteria	p__Bacillota_A	c__Clostridia	o__Oscillospirales	f__Oscillospiraceae	g__CAG-103	s__CAG-103 sp900757655	no	no	none
ntk_a_beta_1_42_40_derived	3298_bin12		var_biomarker ~ var_mb	0.0208473	0.021497	0.969778	0.332157	98.36	0.19	2140497	d__Bacteria	p__Bacillota	c__Bacilli	o__Lactobacillales	f__Streptococcaceae	g__Lactococcus	s__Lactococcus lactis	no	no	none
ntk_a_beta_1_42_40_derived	3298_bin12		var_biomarker ~ sex	-0.00165237	0.0824012	-0.0200528	0.984001	98.36	0.19	2140497	d__Bacteria	p__Bacillota	c__Bacilli	o__Lactobacillales	f__Streptococcaceae	g__Lactococcus	s__Lactococcus lactis	no	no	none
ntk_a_beta_1_42_40_derived	3298_bin12		var_biomarker ~ var_mb_by_sex	0.0341467	0.0395445	0.8635	0.387863	98.36	0.19	2140497	d__Bacteria	p__Bacillota	c__Bacilli	o__Lactobacillales	f__Streptococcaceae	g__Lactococcus	s__Lactococcus lactis	no	no	none
ntk_a_beta_1_42_40_derived	3298_bin12		var_biomarker ~ mars_age	-0.00875077	0.00318649	-2.74621	0.00602885	98.36	0.19	2140497	d__Bacteria	p__Bacillota	c__Bacilli	o__Lactobacillales	f__Streptococcaceae	g__Lactococcus	s__Lactococcus lactis	no	no	none
ntk_a_beta_1_42_40_derived	3298_bin12		var_biomarker ~ apoe4	-0.195868	0.0482399	-4.06028	4.90128534120782e-05	98.36	0.19	2140497	d__Bacteria	p__Bacillota	c__Bacilli	o__Lactobacillales	f__Streptococcaceae	g__Lactococcus	s__Lactococcus lactis	no	no	none
ntk_a_beta_1_42_40_derived	3298_bin12		var_biomarker ~ ntk_table	0.0506042	0.0528535	0.957442	0.338344	98.36	0.19	2140497	d__Bacteria	p__Bacillota	c__Bacilli	o__Lactobacillales	f__Streptococcaceae	g__Lactococcus	s__Lactococcus lactis	no	no	none
ntk_a_beta_1_42_40_derived	3298_bin12		var_biomarker ~ bristol_type_1_7	-0.0297405	0.020003	-1.4868	0.137067	98.36	0.19	2140497	d__Bacteria	p__Bacillota	c__Bacilli	o__Lactobacillales	f__Streptococcaceae	g__Lactococcus	s__Lactococcus lactis	no	no	none
ntk_a_beta_1_42_40_derived	3298_bin66		var_biomarker ~ var_mb	-0.0222122	0.0307176	-0.723109	0.469613	99.25	0	3233016	d__Bacteria	p__Bacteroidota	c__Bacteroidia	o__Bacteroidales	f__Barnesiellaceae	g__UMGS27	s__UMGS27 sp900538555	yes	no	propionate
ntk_a_beta_1_42_40_derived	3298_bin66		var_biomarker ~ sex	0.063946	0.17581	0.363721	0.716066	99.25	0	3233016	d__Bacteria	p__Bacteroidota	c__Bacteroidia	o__Bacteroidales	f__Barnesiellaceae	g__UMGS27	s__UMGS27 sp900538555	yes	no	propionate
ntk_a_beta_1_42_40_derived	3298_bin66		var_biomarker ~ var_mb_by_sex	0.0079897	0.0571714	0.13975	0.888857	99.25	0	3233016	d__Bacteria	p__Bacteroidota	c__Bacteroidia	o__Bacteroidales	f__Barnesiellaceae	g__UMGS27	s__UMGS27 sp900538555	yes	no	propionate
ntk_a_beta_1_42_40_derived	3298_bin66		var_biomarker ~ mars_age	-0.00906014	0.00332198	-2.72733	0.00638487	99.25	0	3233016	d__Bacteria	p__Bacteroidota	c__Bacteroidia	o__Bacteroidales	f__Barnesiellaceae	g__UMGS27	s__UMGS27 sp900538555	yes	no	propionate
ntk_a_beta_1_42_40_derived	3298_bin66		var_biomarker ~ apoe4	-0.200757	0.0488143	-4.11267	3.91115734825753e-05	99.25	0	3233016	d__Bacteria	p__Bacteroidota	c__Bacteroidia	o__Bacteroidales	f__Barnesiellaceae	g__UMGS27	s__UMGS27 sp900538555	yes	no	propionate
ntk_a_beta_1_42_40_derived	3298_bin66		var_biomarker ~ ntk_table	0.0622703	0.0496944	1.25306	0.210182	99.25	0	3233016	d__Bacteria	p__Bacteroidota	c__Bacteroidia	o__Bacteroidales	f__Barnesiellaceae	g__UMGS27	s__UMGS27 sp900538555	yes	no	propionate
ntk_a_beta_1_42_40_derived	3298_bin66		var_biomarker ~ bristol_type_1_7	-0.0237098	0.0196915	-1.20406	0.228565	99.25	0	3233016	d__Bacteria	p__Bacteroidota	c__Bacteroidia	o__Bacteroidales	f__Barnesiellaceae	g__UMGS27	s__UMGS27 sp900538555	yes	no	propionate
ntk_a_beta_1_42_40_derived	3298_bin92		var_biomarker ~ var_mb	0.00415096	0.0259029	0.16025	0.872684	97.99	0	2913913	d__Bacteria	p__Bacillota_A	c__Clostridia	o__Lachnospirales	f__Lachnospiraceae	g__Butyribacter	s__Butyribacter sp000436755	no	yes	butyrate
ntk_a_beta_1_42_40_derived	3298_bin92		var_biomarker ~ sex	0.00452808	0.0973178	0.0465288	0.962889	97.99	0	2913913	d__Bacteria	p__Bacillota_A	c__Clostridia	o__Lachnospirales	f__Lachnospiraceae	g__Butyribacter	s__Butyribacter sp000436755	no	yes	butyrate
ntk_a_beta_1_42_40_derived	3298_bin92		var_biomarker ~ var_mb_by_sex	0.0229639	0.0541091	0.4244	0.671274	97.99	0	2913913	d__Bacteria	p__Bacillota_A	c__Clostridia	o__Lachnospirales	f__Lachnospiraceae	g__Butyribacter	s__Butyribacter sp000436755	no	yes	butyrate
ntk_a_beta_1_42_40_derived	3298_bin92		var_biomarker ~ mars_age	-0.00832839	0.00314521	-2.64796	0.008098	97.99	0	2913913	d__Bacteria	p__Bacillota_A	c__Clostridia	o__Lachnospirales	f__Lachnospiraceae	g__Butyribacter	s__Butyribacter sp000436755	no	yes	butyrate
ntk_a_beta_1_42_40_derived	3298_bin92		var_biomarker ~ apoe4	-0.204865	0.0499258	-4.10338	4.07150323704641e-05	97.99	0	2913913	d__Bacteria	p__Bacillota_A	c__Clostridia	o__Lachnospirales	f__Lachnospiraceae	g__Butyribacter	s__Butyribacter sp000436755	no	yes	butyrate
ntk_a_beta_1_42_40_derived	3298_bin92		var_biomarker ~ ntk_table	0.0657433	0.0488641	1.34543	0.178486	97.99	0	2913913	d__Bacteria	p__Bacillota_A	c__Clostridia	o__Lachnospirales	f__Lachnospiraceae	g__Butyribacter	s__Butyribacter sp000436755	no	yes	butyrate
ntk_a_beta_1_42_40_derived	3298_bin92		var_biomarker ~ bristol_type_1_7	-0.0296813	0.0214702	-1.38244	0.166837	97.99	0	2913913	d__Bacteria	p__Bacillota_A	c__Clostridia	o__Lachnospirales	f__Lachnospiraceae	g__Butyribacter	s__Butyribacter sp000436755	no	yes	butyrate
ntk_a_beta_1_42_40_derived	3298_bin99		var_biomarker ~ var_mb	0.0114085	0.0399995	0.285216	0.775479	91.76	0	4110728	d__Bacteria	p__Bacteroidota	c__Bacteroidia	o__Bacteroidales	f__Bacteroidaceae	g__Bacteroides	s__Bacteroides uniformis	yes	no	propionate
ntk_a_beta_1_42_40_derived	3298_bin99		var_biomarker ~ sex	0.224406	0.161786	1.38705	0.165426	91.76	0	4110728	d__Bacteria	p__Bacteroidota	c__Bacteroidia	o__Bacteroidales	f__Bacteroidaceae	g__Bacteroides	s__Bacteroides uniformis	yes	no	propionate
ntk_a_beta_1_42_40_derived	3298_bin99		var_biomarker ~ var_mb_by_sex	-0.0716344	0.0635331	-1.12751	0.259525	91.76	0	4110728	d__Bacteria	p__Bacteroidota	c__Bacteroidia	o__Bacteroidales	f__Bacteroidaceae	g__Bacteroides	s__Bacteroides uniformis	yes	no	propionate
ntk_a_beta_1_42_40_derived	3298_bin99		var_biomarker ~ mars_age	-0.00868407	0.00315392	-2.75342	0.00589762	91.76	0	4110728	d__Bacteria	p__Bacteroidota	c__Bacteroidia	o__Bacteroidales	f__Bacteroidaceae	g__Bacteroides	s__Bacteroides uniformis	yes	no	propionate
ntk_a_beta_1_42_40_derived	3298_bin99		var_biomarker ~ apoe4	-0.191164	0.0504228	-3.79122	0.000149908	91.76	0	4110728	d__Bacteria	p__Bacteroidota	c__Bacteroidia	o__Bacteroidales	f__Bacteroidaceae	g__Bacteroides	s__Bacteroides uniformis	yes	no	propionate
ntk_a_beta_1_42_40_derived	3298_bin99		var_biomarker ~ ntk_table	0.056192	0.0505424	1.11178	0.266233	91.76	0	4110728	d__Bacteria	p__Bacteroidota	c__Bacteroidia	o__Bacteroidales	f__Bacteroidaceae	g__Bacteroides	s__Bacteroides uniformis	yes	no	propionate
ntk_a_beta_1_42_40_derived	3298_bin99		var_biomarker ~ bristol_type_1_7	-0.0247873	0.0212234	-1.16792	0.242837	91.76	0	4110728	d__Bacteria	p__Bacteroidota	c__Bacteroidia	o__Bacteroidales	f__Bacteroidaceae	g__Bacteroides	s__Bacteroides uniformis	yes	no	propionate
ntk_a_beta_1_42_40_derived	3301_bin5		var_biomarker ~ var_mb	0.00563186	0.023919	0.235455	0.813855	95.97	2.72	2069311	d__Bacteria	p__Bacillota_A	c__Clostridia	o__Oscillospirales	f__Ruminococcaceae	g__Faecalibacterium	s__Faecalibacterium prausnitzii	no	yes	butyrate
ntk_a_beta_1_42_40_derived	3301_bin5		var_biomarker ~ sex	0.066241	0.0573041	1.15596	0.247699	95.97	2.72	2069311	d__Bacteria	p__Bacillota_A	c__Clostridia	o__Oscillospirales	f__Ruminococcaceae	g__Faecalibacterium	s__Faecalibacterium prausnitzii	no	yes	butyrate
ntk_a_beta_1_42_40_derived	3301_bin5		var_biomarker ~ var_mb_by_sex	-0.0257142	0.0352466	-0.729552	0.465664	95.97	2.72	2069311	d__Bacteria	p__Bacillota_A	c__Clostridia	o__Oscillospirales	f__Ruminococcaceae	g__Faecalibacterium	s__Faecalibacterium prausnitzii	no	yes	butyrate
ntk_a_beta_1_42_40_derived	3301_bin5		var_biomarker ~ mars_age	-0.00866267	0.0032372	-2.67598	0.00745117	95.97	2.72	2069311	d__Bacteria	p__Bacillota_A	c__Clostridia	o__Oscillospirales	f__Ruminococcaceae	g__Faecalibacterium	s__Faecalibacterium prausnitzii	no	yes	butyrate
ntk_a_beta_1_42_40_derived	3301_bin5		var_biomarker ~ apoe4	-0.208395	0.0498678	-4.17895	2.92853806784787e-05	95.97	2.72	2069311	d__Bacteria	p__Bacillota_A	c__Clostridia	o__Oscillospirales	f__Ruminococcaceae	g__Faecalibacterium	s__Faecalibacterium prausnitzii	no	yes	butyrate
ntk_a_beta_1_42_40_derived	3301_bin5		var_biomarker ~ ntk_table	0.0663997	0.049707	1.33582	0.181607	95.97	2.72	2069311	d__Bacteria	p__Bacillota_A	c__Clostridia	o__Oscillospirales	f__Ruminococcaceae	g__Faecalibacterium	s__Faecalibacterium prausnitzii	no	yes	butyrate
ntk_a_beta_1_42_40_derived	3301_bin5		var_biomarker ~ bristol_type_1_7	-0.0269342	0.0198638	-1.35595	0.175117	95.97	2.72	2069311	d__Bacteria	p__Bacillota_A	c__Clostridia	o__Oscillospirales	f__Ruminococcaceae	g__Faecalibacterium	s__Faecalibacterium prausnitzii	no	yes	butyrate
ntk_a_beta_1_42_40_derived	3301_bin66		var_biomarker ~ var_mb	-0.00886738	0.0320902	-0.276326	0.782297	98.85	0	4238424	d__Bacteria	p__Bacteroidota	c__Bacteroidia	o__Bacteroidales	f__Tannerellaceae	g__Parabacteroides	s__Parabacteroides merdae	yes	no	propionate
ntk_a_beta_1_42_40_derived	3301_bin66		var_biomarker ~ sex	-0.0434892	0.130209	-0.333996	0.738383	98.85	0	4238424	d__Bacteria	p__Bacteroidota	c__Bacteroidia	o__Bacteroidales	f__Tannerellaceae	g__Parabacteroides	s__Parabacteroides merdae	yes	no	propionate
ntk_a_beta_1_42_40_derived	3301_bin66		var_biomarker ~ var_mb_by_sex	0.0347505	0.0475607	0.730656	0.464989	98.85	0	4238424	d__Bacteria	p__Bacteroidota	c__Bacteroidia	o__Bacteroidales	f__Tannerellaceae	g__Parabacteroides	s__Parabacteroides merdae	yes	no	propionate
ntk_a_beta_1_42_40_derived	3301_bin66		var_biomarker ~ mars_age	-0.00820783	0.00325579	-2.521	0.0117022	98.85	0	4238424	d__Bacteria	p__Bacteroidota	c__Bacteroidia	o__Bacteroidales	f__Tannerellaceae	g__Parabacteroides	s__Parabacteroides merdae	yes	no	propionate
ntk_a_beta_1_42_40_derived	3301_bin66		var_biomarker ~ apoe4	-0.209882	0.0501488	-4.18519	2.84931924234844e-05	98.85	0	4238424	d__Bacteria	p__Bacteroidota	c__Bacteroidia	o__Bacteroidales	f__Tannerellaceae	g__Parabacteroides	s__Parabacteroides merdae	yes	no	propionate
ntk_a_beta_1_42_40_derived	3301_bin66		var_biomarker ~ ntk_table	0.0704388	0.0490518	1.43601	0.151	98.85	0	4238424	d__Bacteria	p__Bacteroidota	c__Bacteroidia	o__Bacteroidales	f__Tannerellaceae	g__Parabacteroides	s__Parabacteroides merdae	yes	no	propionate
ntk_a_beta_1_42_40_derived	3301_bin66		var_biomarker ~ bristol_type_1_7	-0.0262024	0.0205153	-1.27721	0.201527	98.85	0	4238424	d__Bacteria	p__Bacteroidota	c__Bacteroidia	o__Bacteroidales	f__Tannerellaceae	g__Parabacteroides	s__Parabacteroides merdae	yes	no	propionate
ntk_a_beta_1_42_40_derived	3301_bin70		var_biomarker ~ var_mb	0.00574715	0.00910055	0.631517	0.527703	92.4	0.7	1470759	d__Bacteria	p__Bacillota_A	c__Clostridia	o__Christensenellales	f__CAG-917	g__CAG-349	s__CAG-349 sp003539515	no	no	none
ntk_a_beta_1_42_40_derived	3301_bin70		var_biomarker ~ sex	-0.000396798	0.0915697	-0.00433329	0.996543	92.4	0.7	1470759	d__Bacteria	p__Bacillota_A	c__Clostridia	o__Christensenellales	f__CAG-917	g__CAG-349	s__CAG-349 sp003539515	no	no	none
ntk_a_beta_1_42_40_derived	3301_bin70		var_biomarker ~ var_mb_by_sex	-0.00894174	0.0156632	-0.570877	0.568083	92.4	0.7	1470759	d__Bacteria	p__Bacillota_A	c__Clostridia	o__Christensenellales	f__CAG-917	g__CAG-349	s__CAG-349 sp003539515	no	no	none
ntk_a_beta_1_42_40_derived	3301_bin70		var_biomarker ~ mars_age	-0.00831204	0.00328486	-2.53041	0.011393	92.4	0.7	1470759	d__Bacteria	p__Bacillota_A	c__Clostridia	o__Christensenellales	f__CAG-917	g__CAG-349	s__CAG-349 sp003539515	no	no	none
ntk_a_beta_1_42_40_derived	3301_bin70		var_biomarker ~ apoe4	-0.200733	0.0477663	-4.2024	2.64096013029569e-05	92.4	0.7	1470759	d__Bacteria	p__Bacillota_A	c__Clostridia	o__Christensenellales	f__CAG-917	g__CAG-349	s__CAG-349 sp003539515	no	no	none
ntk_a_beta_1_42_40_derived	3301_bin70		var_biomarker ~ ntk_table	0.0604281	0.0493458	1.22458	0.220732	92.4	0.7	1470759	d__Bacteria	p__Bacillota_A	c__Clostridia	o__Christensenellales	f__CAG-917	g__CAG-349	s__CAG-349 sp003539515	no	no	none
ntk_a_beta_1_42_40_derived	3301_bin70		var_biomarker ~ bristol_type_1_7	-0.0269682	0.0197617	-1.36467	0.172357	92.4	0.7	1470759	d__Bacteria	p__Bacillota_A	c__Clostridia	o__Christensenellales	f__CAG-917	g__CAG-349	s__CAG-349 sp003539515	no	no	none
ntk_a_beta_1_42_40_derived	3302_bin10		var_biomarker ~ var_mb	0.0255709	0.0547712	0.466867	0.640595	91.61	0	1470545	d__Bacteria	p__Bacillota_A	c__Clostridia	o__Christensenellales	f__CAG-314	g__Fimimonas	s__Fimimonas gallinarum	no	no	none
ntk_a_beta_1_42_40_derived	3302_bin10		var_biomarker ~ sex	0.00446859	0.0826443	0.0540702	0.956879	91.61	0	1470545	d__Bacteria	p__Bacillota_A	c__Clostridia	o__Christensenellales	f__CAG-314	g__Fimimonas	s__Fimimonas gallinarum	no	no	none
ntk_a_beta_1_42_40_derived	3302_bin10		var_biomarker ~ var_mb_by_sex	0.0480501	0.073336	0.655205	0.512336	91.61	0	1470545	d__Bacteria	p__Bacillota_A	c__Clostridia	o__Christensenellales	f__CAG-314	g__Fimimonas	s__Fimimonas gallinarum	no	no	none
ntk_a_beta_1_42_40_derived	3302_bin10		var_biomarker ~ mars_age	-0.0082873	0.00317408	-2.61093	0.00902972	91.61	0	1470545	d__Bacteria	p__Bacillota_A	c__Clostridia	o__Christensenellales	f__CAG-314	g__Fimimonas	s__Fimimonas gallinarum	no	no	none
ntk_a_beta_1_42_40_derived	3302_bin10		var_biomarker ~ apoe4	-0.209617	0.0479962	-4.36736	1.25755584428067e-05	91.61	0	1470545	d__Bacteria	p__Bacillota_A	c__Clostridia	o__Christensenellales	f__CAG-314	g__Fimimonas	s__Fimimonas gallinarum	no	no	none
ntk_a_beta_1_42_40_derived	3302_bin10		var_biomarker ~ ntk_table	0.0649796	0.0488168	1.33109	0.18316	91.61	0	1470545	d__Bacteria	p__Bacillota_A	c__Clostridia	o__Christensenellales	f__CAG-314	g__Fimimonas	s__Fimimonas gallinarum	no	no	none
ntk_a_beta_1_42_40_derived	3302_bin10		var_biomarker ~ bristol_type_1_7	-0.0291126	0.0197163	-1.47657	0.13979	91.61	0	1470545	d__Bacteria	p__Bacillota_A	c__Clostridia	o__Christensenellales	f__CAG-314	g__Fimimonas	s__Fimimonas gallinarum	no	no	none
ntk_a_beta_1_42_40_derived	3302_bin2		var_biomarker ~ var_mb	-0.0685852	0.0428145	-1.60192	0.109174	90.27	0	1854367	d__Bacteria	p__Bacillota_A	c__Clostridia	o__Oscillospirales	f__Oscillospiraceae	g__F23-B02	s__F23-B02 sp004556755	no	no	none
ntk_a_beta_1_42_40_derived	3302_bin2		var_biomarker ~ sex	0.113291	0.112134	1.01033	0.312339	90.27	0	1854367	d__Bacteria	p__Bacillota_A	c__Clostridia	o__Oscillospirales	f__Oscillospiraceae	g__F23-B02	s__F23-B02 sp004556755	no	no	none
ntk_a_beta_1_42_40_derived	3302_bin2		var_biomarker ~ var_mb_by_sex	0.0585073	0.0775149	0.754788	0.450376	90.27	0	1854367	d__Bacteria	p__Bacillota_A	c__Clostridia	o__Oscillospirales	f__Oscillospiraceae	g__F23-B02	s__F23-B02 sp004556755	no	no	none
ntk_a_beta_1_42_40_derived	3302_bin2		var_biomarker ~ mars_age	-0.00820039	0.00317293	-2.58449	0.0097524	90.27	0	1854367	d__Bacteria	p__Bacillota_A	c__Clostridia	o__Oscillospirales	f__Oscillospiraceae	g__F23-B02	s__F23-B02 sp004556755	no	no	none
ntk_a_beta_1_42_40_derived	3302_bin2		var_biomarker ~ apoe4	-0.212487	0.0476056	-4.46349	8.0635344541502e-06	90.27	0	1854367	d__Bacteria	p__Bacillota_A	c__Clostridia	o__Oscillospirales	f__Oscillospiraceae	g__F23-B02	s__F23-B02 sp004556755	no	no	none
ntk_a_beta_1_42_40_derived	3302_bin2		var_biomarker ~ ntk_table	0.0528888	0.0500236	1.05728	0.290385	90.27	0	1854367	d__Bacteria	p__Bacillota_A	c__Clostridia	o__Oscillospirales	f__Oscillospiraceae	g__F23-B02	s__F23-B02 sp004556755	no	no	none
ntk_a_beta_1_42_40_derived	3302_bin2		var_biomarker ~ bristol_type_1_7	-0.0372968	0.0220607	-1.69065	0.0909041	90.27	0	1854367	d__Bacteria	p__Bacillota_A	c__Clostridia	o__Oscillospirales	f__Oscillospiraceae	g__F23-B02	s__F23-B02 sp004556755	no	no	none
ntk_a_beta_1_42_40_derived	3302_bin23		var_biomarker ~ var_mb	-0.00628155	0.0191789	-0.327525	0.743271	99.25	0	2536721	d__Bacteria	p__Bacteroidota	c__Bacteroidia	o__Bacteroidales	f__UBA11471	g__UBA11471	s__UBA11471 sp000434215	yes	no	propionate
ntk_a_beta_1_42_40_derived	3302_bin23		var_biomarker ~ sex	0.0756712	0.0727904	1.03958	0.298537	99.25	0	2536721	d__Bacteria	p__Bacteroidota	c__Bacteroidia	o__Bacteroidales	f__UBA11471	g__UBA11471	s__UBA11471 sp000434215	yes	no	propionate
ntk_a_beta_1_42_40_derived	3302_bin23		var_biomarker ~ var_mb_by_sex	0.0251888	0.0367603	0.685219	0.493206	99.25	0	2536721	d__Bacteria	p__Bacteroidota	c__Bacteroidia	o__Bacteroidales	f__UBA11471	g__UBA11471	s__UBA11471 sp000434215	yes	no	propionate
ntk_a_beta_1_42_40_derived	3302_bin23		var_biomarker ~ mars_age	-0.0082535	0.00308131	-2.67857	0.00739371	99.25	0	2536721	d__Bacteria	p__Bacteroidota	c__Bacteroidia	o__Bacteroidales	f__UBA11471	g__UBA11471	s__UBA11471 sp000434215	yes	no	propionate
ntk_a_beta_1_42_40_derived	3302_bin23		var_biomarker ~ apoe4	-0.205711	0.0493371	-4.16949	3.05275490148915e-05	99.25	0	2536721	d__Bacteria	p__Bacteroidota	c__Bacteroidia	o__Bacteroidales	f__UBA11471	g__UBA11471	s__UBA11471 sp000434215	yes	no	propionate
ntk_a_beta_1_42_40_derived	3302_bin23		var_biomarker ~ ntk_table	0.0684607	0.0492844	1.3891	0.164804	99.25	0	2536721	d__Bacteria	p__Bacteroidota	c__Bacteroidia	o__Bacteroidales	f__UBA11471	g__UBA11471	s__UBA11471 sp000434215	yes	no	propionate
ntk_a_beta_1_42_40_derived	3302_bin23		var_biomarker ~ bristol_type_1_7	-0.0271882	0.0194569	-1.39735	0.162308	99.25	0	2536721	d__Bacteria	p__Bacteroidota	c__Bacteroidia	o__Bacteroidales	f__UBA11471	g__UBA11471	s__UBA11471 sp000434215	yes	no	propionate
ntk_a_beta_1_42_40_derived	3302_bin32		var_biomarker ~ var_mb	-0.0949878	0.0547516	-1.73489	0.0827609	90.81	0.22	1573226	d__Bacteria	p__Bacillota_A	c__Clostridia	o__Christensenellales	f__CAG-917	g__CAG-917	s__CAG-917 sp944332995	no	no	none
ntk_a_beta_1_42_40_derived	3302_bin32		var_biomarker ~ sex	-0.0663157	0.160564	-0.413017	0.679594	90.81	0.22	1573226	d__Bacteria	p__Bacillota_A	c__Clostridia	o__Christensenellales	f__CAG-917	g__CAG-917	s__CAG-917 sp944332995	no	no	none
ntk_a_beta_1_42_40_derived	3302_bin32		var_biomarker ~ var_mb_by_sex	-0.0492892	0.081921	-0.601668	0.547395	90.81	0.22	1573226	d__Bacteria	p__Bacillota_A	c__Clostridia	o__Christensenellales	f__CAG-917	g__CAG-917	s__CAG-917 sp944332995	no	no	none
ntk_a_beta_1_42_40_derived	3302_bin32		var_biomarker ~ mars_age	-0.00769671	0.00320039	-2.40493	0.0161756	90.81	0.22	1573226	d__Bacteria	p__Bacillota_A	c__Clostridia	o__Christensenellales	f__CAG-917	g__CAG-917	s__CAG-917 sp944332995	no	no	none
ntk_a_beta_1_42_40_derived	3302_bin32		var_biomarker ~ apoe4	-0.20946	0.0487264	-4.29869	1.71808474138668e-05	90.81	0.22	1573226	d__Bacteria	p__Bacillota_A	c__Clostridia	o__Christensenellales	f__CAG-917	g__CAG-917	s__CAG-917 sp944332995	no	no	none
ntk_a_beta_1_42_40_derived	3302_bin32		var_biomarker ~ ntk_table	0.0604577	0.0486486	1.24274	0.213963	90.81	0.22	1573226	d__Bacteria	p__Bacillota_A	c__Clostridia	o__Christensenellales	f__CAG-917	g__CAG-917	s__CAG-917 sp944332995	no	no	none
ntk_a_beta_1_42_40_derived	3302_bin32		var_biomarker ~ bristol_type_1_7	-0.030671	0.0201925	-1.51893	0.128781	90.81	0.22	1573226	d__Bacteria	p__Bacillota_A	c__Clostridia	o__Christensenellales	f__CAG-917	g__CAG-917	s__CAG-917 sp944332995	no	no	none
ntk_a_beta_1_42_40_derived	3302_bin35		var_biomarker ~ var_mb	-0.0198602	0.0252077	-0.78786	0.430779	91.28	0.13	2257995	d__Bacteria	p__Bacillota_A	c__Clostridia	o__Oscillospirales	f__CAG-382	g__UMGS882	s__UMGS882 sp003343885	no	no	none
ntk_a_beta_1_42_40_derived	3302_bin35		var_biomarker ~ sex	0.0456314	0.0478611	0.953413	0.340381	91.28	0.13	2257995	d__Bacteria	p__Bacillota_A	c__Clostridia	o__Oscillospirales	f__CAG-382	g__UMGS882	s__UMGS882 sp003343885	no	no	none
ntk_a_beta_1_42_40_derived	3302_bin35		var_biomarker ~ var_mb_by_sex	0.0313113	0.0669733	0.467519	0.640128	91.28	0.13	2257995	d__Bacteria	p__Bacillota_A	c__Clostridia	o__Oscillospirales	f__CAG-382	g__UMGS882	s__UMGS882 sp003343885	no	no	none
ntk_a_beta_1_42_40_derived	3302_bin35		var_biomarker ~ mars_age	-0.00877721	0.00318869	-2.75261	0.0059123	91.28	0.13	2257995	d__Bacteria	p__Bacillota_A	c__Clostridia	o__Oscillospirales	f__CAG-382	g__UMGS882	s__UMGS882 sp003343885	no	no	none
ntk_a_beta_1_42_40_derived	3302_bin35		var_biomarker ~ apoe4	-0.207111	0.0494227	-4.19061	2.78204072752253e-05	91.28	0.13	2257995	d__Bacteria	p__Bacillota_A	c__Clostridia	o__Oscillospirales	f__CAG-382	g__UMGS882	s__UMGS882 sp003343885	no	no	none
ntk_a_beta_1_42_40_derived	3302_bin35		var_biomarker ~ ntk_table	0.0658764	0.0503423	1.30857	0.19068	91.28	0.13	2257995	d__Bacteria	p__Bacillota_A	c__Clostridia	o__Oscillospirales	f__CAG-382	g__UMGS882	s__UMGS882 sp003343885	no	no	none
ntk_a_beta_1_42_40_derived	3302_bin35		var_biomarker ~ bristol_type_1_7	-0.0277909	0.0213571	-1.30125	0.193174	91.28	0.13	2257995	d__Bacteria	p__Bacillota_A	c__Clostridia	o__Oscillospirales	f__CAG-382	g__UMGS882	s__UMGS882 sp003343885	no	no	none
ntk_a_beta_1_42_40_derived	3302_bin4		var_biomarker ~ var_mb	0.0226699	0.0243838	0.929709	0.352522	100	1.61	2131697	d__Bacteria	p__Actinomycetota	c__Coriobacteriia	o__Coriobacteriales	f__Coriobacteriaceae	g__Collinsella	s__	no	no	none
ntk_a_beta_1_42_40_derived	3302_bin4		var_biomarker ~ sex	0.0124296	0.0715648	0.173683	0.862114	100	1.61	2131697	d__Bacteria	p__Actinomycetota	c__Coriobacteriia	o__Coriobacteriales	f__Coriobacteriaceae	g__Collinsella	s__	no	no	none
ntk_a_beta_1_42_40_derived	3302_bin4		var_biomarker ~ var_mb_by_sex	-0.0157481	0.0365974	-0.430305	0.666974	100	1.61	2131697	d__Bacteria	p__Actinomycetota	c__Coriobacteriia	o__Coriobacteriales	f__Coriobacteriaceae	g__Collinsella	s__	no	no	none
ntk_a_beta_1_42_40_derived	3302_bin4		var_biomarker ~ mars_age	-0.00874373	0.00319293	-2.73846	0.00617268	100	1.61	2131697	d__Bacteria	p__Actinomycetota	c__Coriobacteriia	o__Coriobacteriales	f__Coriobacteriaceae	g__Collinsella	s__	no	no	none
ntk_a_beta_1_42_40_derived	3302_bin4		var_biomarker ~ apoe4	-0.205895	0.0484736	-4.24756	2.16111490529691e-05	100	1.61	2131697	d__Bacteria	p__Actinomycetota	c__Coriobacteriia	o__Coriobacteriales	f__Coriobacteriaceae	g__Collinsella	s__	no	no	none
ntk_a_beta_1_42_40_derived	3302_bin4		var_biomarker ~ ntk_table	0.0675898	0.048386	1.39689	0.162448	100	1.61	2131697	d__Bacteria	p__Actinomycetota	c__Coriobacteriia	o__Coriobacteriales	f__Coriobacteriaceae	g__Collinsella	s__	no	no	none
ntk_a_beta_1_42_40_derived	3302_bin4		var_biomarker ~ bristol_type_1_7	-0.0246474	0.0206786	-1.19193	0.233289	100	1.61	2131697	d__Bacteria	p__Actinomycetota	c__Coriobacteriia	o__Coriobacteriales	f__Coriobacteriaceae	g__Collinsella	s__	no	no	none
ntk_a_beta_1_42_40_derived	3302_bin49		var_biomarker ~ var_mb	-0.00508797	0.0107999	-0.471111	0.637562	99.19	1.08	1893659	d__Bacteria	p__Bacillota_A	c__Clostridia	o__Christensenellales	f__CAG-138	g__SFEL01	s__SFEL01 sp004557245	no	no	none
ntk_a_beta_1_42_40_derived	3302_bin49		var_biomarker ~ sex	0.0169801	0.0526326	0.322616	0.746986	99.19	1.08	1893659	d__Bacteria	p__Bacillota_A	c__Clostridia	o__Christensenellales	f__CAG-138	g__SFEL01	s__SFEL01 sp004557245	no	no	none
ntk_a_beta_1_42_40_derived	3302_bin49		var_biomarker ~ var_mb_by_sex	-0.0111835	0.0161959	-0.690516	0.48987	99.19	1.08	1893659	d__Bacteria	p__Bacillota_A	c__Clostridia	o__Christensenellales	f__CAG-138	g__SFEL01	s__SFEL01 sp004557245	no	no	none
ntk_a_beta_1_42_40_derived	3302_bin49		var_biomarker ~ mars_age	-0.00794673	0.00324318	-2.45029	0.0142743	99.19	1.08	1893659	d__Bacteria	p__Bacillota_A	c__Clostridia	o__Christensenellales	f__CAG-138	g__SFEL01	s__SFEL01 sp004557245	no	no	none
ntk_a_beta_1_42_40_derived	3302_bin49		var_biomarker ~ apoe4	-0.208174	0.0482346	-4.31587	1.5897316794522e-05	99.19	1.08	1893659	d__Bacteria	p__Bacillota_A	c__Clostridia	o__Christensenellales	f__CAG-138	g__SFEL01	s__SFEL01 sp004557245	no	no	none
ntk_a_beta_1_42_40_derived	3302_bin49		var_biomarker ~ ntk_table	0.0621058	0.0495811	1.25261	0.210348	99.19	1.08	1893659	d__Bacteria	p__Bacillota_A	c__Clostridia	o__Christensenellales	f__CAG-138	g__SFEL01	s__SFEL01 sp004557245	no	no	none
ntk_a_beta_1_42_40_derived	3302_bin49		var_biomarker ~ bristol_type_1_7	-0.0319864	0.0214051	-1.49434	0.135088	99.19	1.08	1893659	d__Bacteria	p__Bacillota_A	c__Clostridia	o__Christensenellales	f__CAG-138	g__SFEL01	s__SFEL01 sp004557245	no	no	none
ntk_a_beta_1_42_40_derived	3302_bin6		var_biomarker ~ var_mb	0.00800513	0.0565145	0.141647	0.887359	93.33	0.95	2031865	d__Bacteria	p__Bacillota	c__Bacilli	o__Erysipelotrichales	f__Erysipelotrichaceae	g__Bulleidia	s__Bulleidia sp900539965	no	no	none
ntk_a_beta_1_42_40_derived	3302_bin6		var_biomarker ~ sex	-0.0181504	0.0838252	-0.216527	0.828577	93.33	0.95	2031865	d__Bacteria	p__Bacillota	c__Bacilli	o__Erysipelotrichales	f__Erysipelotrichaceae	g__Bulleidia	s__Bulleidia sp900539965	no	no	none
ntk_a_beta_1_42_40_derived	3302_bin6		var_biomarker ~ var_mb_by_sex	0.082469	0.0880327	0.9368	0.348862	93.33	0.95	2031865	d__Bacteria	p__Bacillota	c__Bacilli	o__Erysipelotrichales	f__Erysipelotrichaceae	g__Bulleidia	s__Bulleidia sp900539965	no	no	none
ntk_a_beta_1_42_40_derived	3302_bin6		var_biomarker ~ mars_age	-0.00821722	0.00327053	-2.5125	0.0119879	93.33	0.95	2031865	d__Bacteria	p__Bacillota	c__Bacilli	o__Erysipelotrichales	f__Erysipelotrichaceae	g__Bulleidia	s__Bulleidia sp900539965	no	no	none
ntk_a_beta_1_42_40_derived	3302_bin6		var_biomarker ~ apoe4	-0.20151	0.0483558	-4.16724	3.08307903629235e-05	93.33	0.95	2031865	d__Bacteria	p__Bacillota	c__Bacilli	o__Erysipelotrichales	f__Erysipelotrichaceae	g__Bulleidia	s__Bulleidia sp900539965	no	no	none
ntk_a_beta_1_42_40_derived	3302_bin6		var_biomarker ~ ntk_table	0.0583047	0.0502934	1.15929	0.246338	93.33	0.95	2031865	d__Bacteria	p__Bacillota	c__Bacilli	o__Erysipelotrichales	f__Erysipelotrichaceae	g__Bulleidia	s__Bulleidia sp900539965	no	no	none
ntk_a_beta_1_42_40_derived	3302_bin6		var_biomarker ~ bristol_type_1_7	-0.0258992	0.0203919	-1.27007	0.204059	93.33	0.95	2031865	d__Bacteria	p__Bacillota	c__Bacilli	o__Erysipelotrichales	f__Erysipelotrichaceae	g__Bulleidia	s__Bulleidia sp900539965	no	no	none
ntk_a_beta_1_42_40_derived	3302_bin60		var_biomarker ~ var_mb	-0.0841355	0.0650073	-1.29425	0.19558	92.38	1.57	2334059	d__Bacteria	p__Bacillota_A	c__Clostridia	o__UBA1212	f__UBA1212	g__RGIG8523	s__	no	no	none
ntk_a_beta_1_42_40_derived	3302_bin60		var_biomarker ~ sex	-0.0730736	0.100791	-0.724999	0.468453	92.38	1.57	2334059	d__Bacteria	p__Bacillota_A	c__Clostridia	o__UBA1212	f__UBA1212	g__RGIG8523	s__	no	no	none
ntk_a_beta_1_42_40_derived	3302_bin60		var_biomarker ~ var_mb_by_sex	0.156972	0.110947	1.41484	0.157116	92.38	1.57	2334059	d__Bacteria	p__Bacillota_A	c__Clostridia	o__UBA1212	f__UBA1212	g__RGIG8523	s__	no	no	none
ntk_a_beta_1_42_40_derived	3302_bin60		var_biomarker ~ mars_age	-0.00887402	0.00313153	-2.83376	0.00460033	92.38	1.57	2334059	d__Bacteria	p__Bacillota_A	c__Clostridia	o__UBA1212	f__UBA1212	g__RGIG8523	s__	no	no	none
ntk_a_beta_1_42_40_derived	3302_bin60		var_biomarker ~ apoe4	-0.20778	0.0484714	-4.28665	1.8138367764875e-05	92.38	1.57	2334059	d__Bacteria	p__Bacillota_A	c__Clostridia	o__UBA1212	f__UBA1212	g__RGIG8523	s__	no	no	none
ntk_a_beta_1_42_40_derived	3302_bin60		var_biomarker ~ ntk_table	0.0650158	0.0501337	1.29685	0.194683	92.38	1.57	2334059	d__Bacteria	p__Bacillota_A	c__Clostridia	o__UBA1212	f__UBA1212	g__RGIG8523	s__	no	no	none
ntk_a_beta_1_42_40_derived	3302_bin60		var_biomarker ~ bristol_type_1_7	-0.0276686	0.0192573	-1.43679	0.150778	92.38	1.57	2334059	d__Bacteria	p__Bacillota_A	c__Clostridia	o__UBA1212	f__UBA1212	g__RGIG8523	s__	no	no	none
ntk_a_beta_1_42_40_derived	3302_bin75		var_biomarker ~ var_mb	-0.00542218	0.0155143	-0.349495	0.726718	100	1.12	1261558	d__Bacteria	p__Bacillota	c__Bacilli	o__RFN20	f__CAG-826	g__CAG-826	s__	no	no	none
ntk_a_beta_1_42_40_derived	3302_bin75		var_biomarker ~ sex	0.043519	0.0523119	0.831914	0.405458	100	1.12	1261558	d__Bacteria	p__Bacillota	c__Bacilli	o__RFN20	f__CAG-826	g__CAG-826	s__	no	no	none
ntk_a_beta_1_42_40_derived	3302_bin75		var_biomarker ~ var_mb_by_sex	0.00169651	0.0274173	0.0618771	0.950661	100	1.12	1261558	d__Bacteria	p__Bacillota	c__Bacilli	o__RFN20	f__CAG-826	g__CAG-826	s__	no	no	none
ntk_a_beta_1_42_40_derived	3302_bin75		var_biomarker ~ mars_age	-0.00848925	0.00326614	-2.59917	0.00934501	100	1.12	1261558	d__Bacteria	p__Bacillota	c__Bacilli	o__RFN20	f__CAG-826	g__CAG-826	s__	no	no	none
ntk_a_beta_1_42_40_derived	3302_bin75		var_biomarker ~ apoe4	-0.200745	0.0489437	-4.10155	4.10383211304488e-05	100	1.12	1261558	d__Bacteria	p__Bacillota	c__Bacilli	o__RFN20	f__CAG-826	g__CAG-826	s__	no	no	none
ntk_a_beta_1_42_40_derived	3302_bin75		var_biomarker ~ ntk_table	0.0646555	0.0500354	1.29219	0.19629	100	1.12	1261558	d__Bacteria	p__Bacillota	c__Bacilli	o__RFN20	f__CAG-826	g__CAG-826	s__	no	no	none
ntk_a_beta_1_42_40_derived	3302_bin75		var_biomarker ~ bristol_type_1_7	-0.0267121	0.020889	-1.27876	0.200981	100	1.12	1261558	d__Bacteria	p__Bacillota	c__Bacilli	o__RFN20	f__CAG-826	g__CAG-826	s__	no	no	none
ntk_a_beta_1_42_40_derived	3302_bin80		var_biomarker ~ var_mb	0.0071598	0.0238344	0.300398	0.763874	90.6	0.67	2427978	d__Bacteria	p__Bacillota_A	c__Clostridia	o__Oscillospirales	f__Oscillospiraceae	g__CAG-170	s__CAG-170 sp000432135	no	no	none
ntk_a_beta_1_42_40_derived	3302_bin80		var_biomarker ~ sex	0.0585874	0.0594467	0.985545	0.324356	90.6	0.67	2427978	d__Bacteria	p__Bacillota_A	c__Clostridia	o__Oscillospirales	f__Oscillospiraceae	g__CAG-170	s__CAG-170 sp000432135	no	no	none
ntk_a_beta_1_42_40_derived	3302_bin80		var_biomarker ~ var_mb_by_sex	-0.026721	0.0386184	-0.691923	0.488986	90.6	0.67	2427978	d__Bacteria	p__Bacillota_A	c__Clostridia	o__Oscillospirales	f__Oscillospiraceae	g__CAG-170	s__CAG-170 sp000432135	no	no	none
ntk_a_beta_1_42_40_derived	3302_bin80		var_biomarker ~ mars_age	-0.00777105	0.00323792	-2.40001	0.0163946	90.6	0.67	2427978	d__Bacteria	p__Bacillota_A	c__Clostridia	o__Oscillospirales	f__Oscillospiraceae	g__CAG-170	s__CAG-170 sp000432135	no	no	none
ntk_a_beta_1_42_40_derived	3302_bin80		var_biomarker ~ apoe4	-0.199636	0.0481346	-4.14745	3.36205647539778e-05	90.6	0.67	2427978	d__Bacteria	p__Bacillota_A	c__Clostridia	o__Oscillospirales	f__Oscillospiraceae	g__CAG-170	s__CAG-170 sp000432135	no	no	none
ntk_a_beta_1_42_40_derived	3302_bin80		var_biomarker ~ ntk_table	0.0648151	0.0490096	1.3225	0.186002	90.6	0.67	2427978	d__Bacteria	p__Bacillota_A	c__Clostridia	o__Oscillospirales	f__Oscillospiraceae	g__CAG-170	s__CAG-170 sp000432135	no	no	none
ntk_a_beta_1_42_40_derived	3302_bin80		var_biomarker ~ bristol_type_1_7	-0.0262695	0.0205837	-1.27623	0.201875	90.6	0.67	2427978	d__Bacteria	p__Bacillota_A	c__Clostridia	o__Oscillospirales	f__Oscillospiraceae	g__CAG-170	s__CAG-170 sp000432135	no	no	none
ntk_a_beta_1_42_40_derived	3302_bin81		var_biomarker ~ var_mb	0.0421647	0.0582918	0.723339	0.469472	91.28	0.67	2157538	d__Bacteria	p__Bacillota_A	c__Clostridia	o__Oscillospirales	f__Oscillospiraceae	g__Vescimonas	s__Vescimonas sp001916855	no	no	none
ntk_a_beta_1_42_40_derived	3302_bin81		var_biomarker ~ sex	-0.0952551	0.238675	-0.399099	0.68982	91.28	0.67	2157538	d__Bacteria	p__Bacillota_A	c__Clostridia	o__Oscillospirales	f__Oscillospiraceae	g__Vescimonas	s__Vescimonas sp001916855	no	no	none
ntk_a_beta_1_42_40_derived	3302_bin81		var_biomarker ~ var_mb_by_sex	0.0602991	0.0985	0.612173	0.540423	91.28	0.67	2157538	d__Bacteria	p__Bacillota_A	c__Clostridia	o__Oscillospirales	f__Oscillospiraceae	g__Vescimonas	s__Vescimonas sp001916855	no	no	none
ntk_a_beta_1_42_40_derived	3302_bin81		var_biomarker ~ mars_age	-0.00802295	0.00317303	-2.52848	0.0114557	91.28	0.67	2157538	d__Bacteria	p__Bacillota_A	c__Clostridia	o__Oscillospirales	f__Oscillospiraceae	g__Vescimonas	s__Vescimonas sp001916855	no	no	none
ntk_a_beta_1_42_40_derived	3302_bin81		var_biomarker ~ apoe4	-0.20499	0.0474092	-4.32384	1.53333870129835e-05	91.28	0.67	2157538	d__Bacteria	p__Bacillota_A	c__Clostridia	o__Oscillospirales	f__Oscillospiraceae	g__Vescimonas	s__Vescimonas sp001916855	no	no	none
ntk_a_beta_1_42_40_derived	3302_bin81		var_biomarker ~ ntk_table	0.0545523	0.0507197	1.07557	0.282122	91.28	0.67	2157538	d__Bacteria	p__Bacillota_A	c__Clostridia	o__Oscillospirales	f__Oscillospiraceae	g__Vescimonas	s__Vescimonas sp001916855	no	no	none
ntk_a_beta_1_42_40_derived	3302_bin81		var_biomarker ~ bristol_type_1_7	-0.0272105	0.019688	-1.38209	0.166945	91.28	0.67	2157538	d__Bacteria	p__Bacillota_A	c__Clostridia	o__Oscillospirales	f__Oscillospiraceae	g__Vescimonas	s__Vescimonas sp001916855	no	no	none
ntk_a_beta_1_42_40_derived	3302_bin95		var_biomarker ~ var_mb	-0.0312786	0.0518564	-0.603177	0.546391	92.77	0.34	3302318	d__Bacteria	p__Bacillota_A	c__Clostridia	o__Lachnospirales	f__Lachnospiraceae	g__CAG-603	s__	no	no	none
ntk_a_beta_1_42_40_derived	3302_bin95		var_biomarker ~ sex	-0.381942	0.265245	-1.43996	0.149878	92.77	0.34	3302318	d__Bacteria	p__Bacillota_A	c__Clostridia	o__Lachnospirales	f__Lachnospiraceae	g__CAG-603	s__	no	no	none
ntk_a_beta_1_42_40_derived	3302_bin95		var_biomarker ~ var_mb_by_sex	0.112728	0.0720648	1.56426	0.117757	92.77	0.34	3302318	d__Bacteria	p__Bacillota_A	c__Clostridia	o__Lachnospirales	f__Lachnospiraceae	g__CAG-603	s__	no	no	none
ntk_a_beta_1_42_40_derived	3302_bin95		var_biomarker ~ mars_age	-0.00761772	0.00311302	-2.44705	0.014403	92.77	0.34	3302318	d__Bacteria	p__Bacillota_A	c__Clostridia	o__Lachnospirales	f__Lachnospiraceae	g__CAG-603	s__	no	no	none
ntk_a_beta_1_42_40_derived	3302_bin95		var_biomarker ~ apoe4	-0.217482	0.0499469	-4.35427	1.33512157494131e-05	92.77	0.34	3302318	d__Bacteria	p__Bacillota_A	c__Clostridia	o__Lachnospirales	f__Lachnospiraceae	g__CAG-603	s__	no	no	none
ntk_a_beta_1_42_40_derived	3302_bin95		var_biomarker ~ ntk_table	0.0680316	0.0500691	1.35875	0.174224	92.77	0.34	3302318	d__Bacteria	p__Bacillota_A	c__Clostridia	o__Lachnospirales	f__Lachnospiraceae	g__CAG-603	s__	no	no	none
ntk_a_beta_1_42_40_derived	3302_bin95		var_biomarker ~ bristol_type_1_7	-0.0261105	0.020343	-1.28351	0.199313	92.77	0.34	3302318	d__Bacteria	p__Bacillota_A	c__Clostridia	o__Lachnospirales	f__Lachnospiraceae	g__CAG-603	s__	no	no	none
ntk_a_beta_1_42_40_derived	3304_bin3		var_biomarker ~ var_mb	0.0109501	0.0228205	0.479836	0.631344	95.34	1.17	2953972	d__Bacteria	p__Bacillota_A	c__Clostridia	o__Christensenellales	f__CAG-74	g__UBA11524	s__UBA11524 sp000437595	no	no	none
ntk_a_beta_1_42_40_derived	3304_bin3		var_biomarker ~ sex	0.0374942	0.0560763	0.668628	0.503733	95.34	1.17	2953972	d__Bacteria	p__Bacillota_A	c__Clostridia	o__Christensenellales	f__CAG-74	g__UBA11524	s__UBA11524 sp000437595	no	no	none
ntk_a_beta_1_42_40_derived	3304_bin3		var_biomarker ~ var_mb_by_sex	-0.00577606	0.0364498	-0.158466	0.874089	95.34	1.17	2953972	d__Bacteria	p__Bacillota_A	c__Clostridia	o__Christensenellales	f__CAG-74	g__UBA11524	s__UBA11524 sp000437595	no	no	none
ntk_a_beta_1_42_40_derived	3304_bin3		var_biomarker ~ mars_age	-0.0084318	0.00319626	-2.63802	0.00833918	95.34	1.17	2953972	d__Bacteria	p__Bacillota_A	c__Clostridia	o__Christensenellales	f__CAG-74	g__UBA11524	s__UBA11524 sp000437595	no	no	none
ntk_a_beta_1_42_40_derived	3304_bin3		var_biomarker ~ apoe4	-0.200088	0.0489742	-4.08557	4.39678271282329e-05	95.34	1.17	2953972	d__Bacteria	p__Bacillota_A	c__Clostridia	o__Christensenellales	f__CAG-74	g__UBA11524	s__UBA11524 sp000437595	no	no	none
ntk_a_beta_1_42_40_derived	3304_bin3		var_biomarker ~ ntk_table	0.0659368	0.0498523	1.32264	0.185954	95.34	1.17	2953972	d__Bacteria	p__Bacillota_A	c__Clostridia	o__Christensenellales	f__CAG-74	g__UBA11524	s__UBA11524 sp000437595	no	no	none
ntk_a_beta_1_42_40_derived	3304_bin3		var_biomarker ~ bristol_type_1_7	-0.0269745	0.0200914	-1.34259	0.179405	95.34	1.17	2953972	d__Bacteria	p__Bacillota_A	c__Clostridia	o__Christensenellales	f__CAG-74	g__UBA11524	s__UBA11524 sp000437595	no	no	none
ntk_a_beta_1_42_40_derived	3304_bin35		var_biomarker ~ var_mb	-0.00938	0.0255557	-0.367042	0.713588	100	0	3171536	d__Bacteria	p__Bacteroidota	c__Bacteroidia	o__Bacteroidales	f__Rikenellaceae	g__Alistipes	s__Alistipes shahii	yes	no	propionate
ntk_a_beta_1_42_40_derived	3304_bin35		var_biomarker ~ sex	0.0430536	0.0816477	0.52731	0.597978	100	0	3171536	d__Bacteria	p__Bacteroidota	c__Bacteroidia	o__Bacteroidales	f__Rikenellaceae	g__Alistipes	s__Alistipes shahii	yes	no	propionate
ntk_a_beta_1_42_40_derived	3304_bin35		var_biomarker ~ var_mb_by_sex	-0.000853198	0.0327714	-0.0260349	0.97923	100	0	3171536	d__Bacteria	p__Bacteroidota	c__Bacteroidia	o__Bacteroidales	f__Rikenellaceae	g__Alistipes	s__Alistipes shahii	yes	no	propionate
ntk_a_beta_1_42_40_derived	3304_bin35		var_biomarker ~ mars_age	-0.0085086	0.00329073	-2.58563	0.0097202	100	0	3171536	d__Bacteria	p__Bacteroidota	c__Bacteroidia	o__Bacteroidales	f__Rikenellaceae	g__Alistipes	s__Alistipes shahii	yes	no	propionate
ntk_a_beta_1_42_40_derived	3304_bin35		var_biomarker ~ apoe4	-0.207945	0.0482365	-4.31095	1.62556502532052e-05	100	0	3171536	d__Bacteria	p__Bacteroidota	c__Bacteroidia	o__Bacteroidales	f__Rikenellaceae	g__Alistipes	s__Alistipes shahii	yes	no	propionate
ntk_a_beta_1_42_40_derived	3304_bin35		var_biomarker ~ ntk_table	0.0621482	0.0505793	1.22873	0.219174	100	0	3171536	d__Bacteria	p__Bacteroidota	c__Bacteroidia	o__Bacteroidales	f__Rikenellaceae	g__Alistipes	s__Alistipes shahii	yes	no	propionate
ntk_a_beta_1_42_40_derived	3304_bin35		var_biomarker ~ bristol_type_1_7	-0.0270498	0.0192718	-1.4036	0.160439	100	0	3171536	d__Bacteria	p__Bacteroidota	c__Bacteroidia	o__Bacteroidales	f__Rikenellaceae	g__Alistipes	s__Alistipes shahii	yes	no	propionate
ntk_a_beta_1_42_40_derived	3304_bin90		var_biomarker ~ var_mb	0.0182908	0.0325335	0.562214	0.57397	95.47	0.89	1961969	d__Bacteria	p__Bacillota_A	c__Clostridia	o__Oscillospirales	f__Oscillospiraceae	g__CAG-103	s__CAG-103 sp900543625	no	no	none
ntk_a_beta_1_42_40_derived	3304_bin90		var_biomarker ~ sex	-0.0153919	0.0561718	-0.274014	0.784074	95.47	0.89	1961969	d__Bacteria	p__Bacillota_A	c__Clostridia	o__Oscillospirales	f__Oscillospiraceae	g__CAG-103	s__CAG-103 sp900543625	no	no	none
ntk_a_beta_1_42_40_derived	3304_bin90		var_biomarker ~ var_mb_by_sex	-0.0770748	0.0513846	-1.49996	0.133625	95.47	0.89	1961969	d__Bacteria	p__Bacillota_A	c__Clostridia	o__Oscillospirales	f__Oscillospiraceae	g__CAG-103	s__CAG-103 sp900543625	no	no	none
ntk_a_beta_1_42_40_derived	3304_bin90		var_biomarker ~ mars_age	-0.00841913	0.00316276	-2.66196	0.00776881	95.47	0.89	1961969	d__Bacteria	p__Bacillota_A	c__Clostridia	o__Oscillospirales	f__Oscillospiraceae	g__CAG-103	s__CAG-103 sp900543625	no	no	none
ntk_a_beta_1_42_40_derived	3304_bin90		var_biomarker ~ apoe4	-0.200792	0.0483283	-4.15474	3.25654917860962e-05	95.47	0.89	1961969	d__Bacteria	p__Bacillota_A	c__Clostridia	o__Oscillospirales	f__Oscillospiraceae	g__CAG-103	s__CAG-103 sp900543625	no	no	none
ntk_a_beta_1_42_40_derived	3304_bin90		var_biomarker ~ ntk_table	0.057408	0.0500289	1.1475	0.251176	95.47	0.89	1961969	d__Bacteria	p__Bacillota_A	c__Clostridia	o__Oscillospirales	f__Oscillospiraceae	g__CAG-103	s__CAG-103 sp900543625	no	no	none
ntk_a_beta_1_42_40_derived	3304_bin90		var_biomarker ~ bristol_type_1_7	-0.0289577	0.0196481	-1.47382	0.14053	95.47	0.89	1961969	d__Bacteria	p__Bacillota_A	c__Clostridia	o__Oscillospirales	f__Oscillospiraceae	g__CAG-103	s__CAG-103 sp900543625	no	no	none
ntk_a_beta_1_42_40_derived	3305_bin59		var_biomarker ~ var_mb	-0.0525719	0.0302042	-1.74055	0.0817622	99.28	2.1	1981477	d__Bacteria	p__Bacillota_C	c__Negativicutes	o__Acidaminococcales	f__Acidaminococcaceae	g__Succiniclasticum	s__Succiniclasticum sp900544275	yes	no	propionate
ntk_a_beta_1_42_40_derived	3305_bin59		var_biomarker ~ sex	-0.0724039	0.0725376	-0.998157	0.318203	99.28	2.1	1981477	d__Bacteria	p__Bacillota_C	c__Negativicutes	o__Acidaminococcales	f__Acidaminococcaceae	g__Succiniclasticum	s__Succiniclasticum sp900544275	yes	no	propionate
ntk_a_beta_1_42_40_derived	3305_bin59		var_biomarker ~ var_mb_by_sex	0.0718639	0.0428766	1.67606	0.0937256	99.28	2.1	1981477	d__Bacteria	p__Bacillota_C	c__Negativicutes	o__Acidaminococcales	f__Acidaminococcaceae	g__Succiniclasticum	s__Succiniclasticum sp900544275	yes	no	propionate
ntk_a_beta_1_42_40_derived	3305_bin59		var_biomarker ~ mars_age	-0.00879804	0.00313801	-2.8037	0.00505202	99.28	2.1	1981477	d__Bacteria	p__Bacillota_C	c__Negativicutes	o__Acidaminococcales	f__Acidaminococcaceae	g__Succiniclasticum	s__Succiniclasticum sp900544275	yes	no	propionate
ntk_a_beta_1_42_40_derived	3305_bin59		var_biomarker ~ apoe4	-0.198993	0.047639	-4.1771	2.95242798900031e-05	99.28	2.1	1981477	d__Bacteria	p__Bacillota_C	c__Negativicutes	o__Acidaminococcales	f__Acidaminococcaceae	g__Succiniclasticum	s__Succiniclasticum sp900544275	yes	no	propionate
ntk_a_beta_1_42_40_derived	3305_bin59		var_biomarker ~ ntk_table	0.0689274	0.0504301	1.36679	0.171691	99.28	2.1	1981477	d__Bacteria	p__Bacillota_C	c__Negativicutes	o__Acidaminococcales	f__Acidaminococcaceae	g__Succiniclasticum	s__Succiniclasticum sp900544275	yes	no	propionate
ntk_a_beta_1_42_40_derived	3305_bin59		var_biomarker ~ bristol_type_1_7	-0.0228777	0.0199633	-1.14599	0.251801	99.28	2.1	1981477	d__Bacteria	p__Bacillota_C	c__Negativicutes	o__Acidaminococcales	f__Acidaminococcaceae	g__Succiniclasticum	s__Succiniclasticum sp900544275	yes	no	propionate
ntk_a_beta_1_42_40_derived	3307_bin68		var_biomarker ~ var_mb	-0.0145792	0.0137196	-1.06265	0.287939	99.19	0.81	1991751	d__Bacteria	p__Actinomycetota	c__Coriobacteriia	o__Coriobacteriales	f__Coriobacteriaceae	g__Collinsella	s__Collinsella sp018373675	no	no	none
ntk_a_beta_1_42_40_derived	3307_bin68		var_biomarker ~ sex	0.0790529	0.0755785	1.04597	0.295574	99.19	0.81	1991751	d__Bacteria	p__Actinomycetota	c__Coriobacteriia	o__Coriobacteriales	f__Coriobacteriaceae	g__Collinsella	s__Collinsella sp018373675	no	no	none
ntk_a_beta_1_42_40_derived	3307_bin68		var_biomarker ~ var_mb_by_sex	0.0143734	0.02245	0.640242	0.522016	99.19	0.81	1991751	d__Bacteria	p__Actinomycetota	c__Coriobacteriia	o__Coriobacteriales	f__Coriobacteriaceae	g__Collinsella	s__Collinsella sp018373675	no	no	none
ntk_a_beta_1_42_40_derived	3307_bin68		var_biomarker ~ mars_age	-0.00867504	0.00322149	-2.69286	0.00708411	99.19	0.81	1991751	d__Bacteria	p__Actinomycetota	c__Coriobacteriia	o__Coriobacteriales	f__Coriobacteriaceae	g__Collinsella	s__Collinsella sp018373675	no	no	none
ntk_a_beta_1_42_40_derived	3307_bin68		var_biomarker ~ apoe4	-0.202914	0.0481855	-4.21109	2.54143231064319e-05	99.19	0.81	1991751	d__Bacteria	p__Actinomycetota	c__Coriobacteriia	o__Coriobacteriales	f__Coriobacteriaceae	g__Collinsella	s__Collinsella sp018373675	no	no	none
ntk_a_beta_1_42_40_derived	3307_bin68		var_biomarker ~ ntk_table	0.0663296	0.0488113	1.3589	0.174179	99.19	0.81	1991751	d__Bacteria	p__Actinomycetota	c__Coriobacteriia	o__Coriobacteriales	f__Coriobacteriaceae	g__Collinsella	s__Collinsella sp018373675	no	no	none
ntk_a_beta_1_42_40_derived	3307_bin68		var_biomarker ~ bristol_type_1_7	-0.0280619	0.0198708	-1.41222	0.157886	99.19	0.81	1991751	d__Bacteria	p__Actinomycetota	c__Coriobacteriia	o__Coriobacteriales	f__Coriobacteriaceae	g__Collinsella	s__Collinsella sp018373675	no	no	none
ntk_a_beta_1_42_40_derived	3309_bin42		var_biomarker ~ var_mb	0.0549606	0.0239113	2.29851	0.0215325	94.69	0.91	2153953	d__Bacteria	p__Bacillota_A	c__Clostridia	o__Oscillospirales	f__Ruminococcaceae	g__Faecalibacterium	s__Faecalibacterium prausnitzii	no	yes	butyrate
ntk_a_beta_1_42_40_derived	3309_bin42		var_biomarker ~ sex	0.147342	0.0923126	1.59612	0.110461	94.69	0.91	2153953	d__Bacteria	p__Bacillota_A	c__Clostridia	o__Oscillospirales	f__Ruminococcaceae	g__Faecalibacterium	s__Faecalibacterium prausnitzii	no	yes	butyrate
ntk_a_beta_1_42_40_derived	3309_bin42		var_biomarker ~ var_mb_by_sex	-0.059482	0.0453459	-1.31174	0.189609	94.69	0.91	2153953	d__Bacteria	p__Bacillota_A	c__Clostridia	o__Oscillospirales	f__Ruminococcaceae	g__Faecalibacterium	s__Faecalibacterium prausnitzii	no	yes	butyrate
ntk_a_beta_1_42_40_derived	3309_bin42		var_biomarker ~ mars_age	-0.0088133	0.00318971	-2.76304	0.00572654	94.69	0.91	2153953	d__Bacteria	p__Bacillota_A	c__Clostridia	o__Oscillospirales	f__Ruminococcaceae	g__Faecalibacterium	s__Faecalibacterium prausnitzii	no	yes	butyrate
ntk_a_beta_1_42_40_derived	3309_bin42		var_biomarker ~ apoe4	-0.213774	0.047751	-4.47684	7.57552207653056e-06	94.69	0.91	2153953	d__Bacteria	p__Bacillota_A	c__Clostridia	o__Oscillospirales	f__Ruminococcaceae	g__Faecalibacterium	s__Faecalibacterium prausnitzii	no	yes	butyrate
ntk_a_beta_1_42_40_derived	3309_bin42		var_biomarker ~ ntk_table	0.0577135	0.0484287	1.19172	0.23337	94.69	0.91	2153953	d__Bacteria	p__Bacillota_A	c__Clostridia	o__Oscillospirales	f__Ruminococcaceae	g__Faecalibacterium	s__Faecalibacterium prausnitzii	no	yes	butyrate
ntk_a_beta_1_42_40_derived	3309_bin42		var_biomarker ~ bristol_type_1_7	-0.0362145	0.0201563	-1.79668	0.0723863	94.69	0.91	2153953	d__Bacteria	p__Bacillota_A	c__Clostridia	o__Oscillospirales	f__Ruminococcaceae	g__Faecalibacterium	s__Faecalibacterium prausnitzii	no	yes	butyrate
ntk_a_beta_1_42_40_derived	3309_bin84		var_biomarker ~ var_mb	0.0489744	0.0325589	1.50418	0.132536	94.42	0	2451934	d__Bacteria	p__Bacillota_A	c__Clostridia	o__Oscillospirales	f__Ruminococcaceae	g__Gemmiger	s__Gemmiger sp900540595	no	no	none
ntk_a_beta_1_42_40_derived	3309_bin84		var_biomarker ~ sex	0.0256521	0.0496354	0.516809	0.605289	94.42	0	2451934	d__Bacteria	p__Bacillota_A	c__Clostridia	o__Oscillospirales	f__Ruminococcaceae	g__Gemmiger	s__Gemmiger sp900540595	no	no	none
ntk_a_beta_1_42_40_derived	3309_bin84		var_biomarker ~ var_mb_by_sex	0.0201413	0.0451706	0.445893	0.655675	94.42	0	2451934	d__Bacteria	p__Bacillota_A	c__Clostridia	o__Oscillospirales	f__Ruminococcaceae	g__Gemmiger	s__Gemmiger sp900540595	no	no	none
ntk_a_beta_1_42_40_derived	3309_bin84		var_biomarker ~ mars_age	-0.00798873	0.00353634	-2.25904	0.0238811	94.42	0	2451934	d__Bacteria	p__Bacillota_A	c__Clostridia	o__Oscillospirales	f__Ruminococcaceae	g__Gemmiger	s__Gemmiger sp900540595	no	no	none
ntk_a_beta_1_42_40_derived	3309_bin84		var_biomarker ~ apoe4	-0.207654	0.0468474	-4.43257	9.31185012298386e-06	94.42	0	2451934	d__Bacteria	p__Bacillota_A	c__Clostridia	o__Oscillospirales	f__Ruminococcaceae	g__Gemmiger	s__Gemmiger sp900540595	no	no	none
ntk_a_beta_1_42_40_derived	3309_bin84		var_biomarker ~ ntk_table	0.0683126	0.0484826	1.40901	0.158831	94.42	0	2451934	d__Bacteria	p__Bacillota_A	c__Clostridia	o__Oscillospirales	f__Ruminococcaceae	g__Gemmiger	s__Gemmiger sp900540595	no	no	none
ntk_a_beta_1_42_40_derived	3309_bin84		var_biomarker ~ bristol_type_1_7	-0.0315694	0.0196277	-1.60841	0.107746	94.42	0	2451934	d__Bacteria	p__Bacillota_A	c__Clostridia	o__Oscillospirales	f__Ruminococcaceae	g__Gemmiger	s__Gemmiger sp900540595	no	no	none
ntk_a_beta_1_42_40_derived	3310_bin10		var_biomarker ~ var_mb	-0.037739	0.0186617	-2.02227	0.0431486	97.25	0.33	5418005	d__Bacteria	p__Bacillota_A	c__Clostridia	o__Lachnospirales	f__Lachnospiraceae	g__Enterocloster	s__Enterocloster bolteae	no	no	none
ntk_a_beta_1_42_40_derived	3310_bin10		var_biomarker ~ sex	-0.107543	0.0956696	-1.12411	0.260966	97.25	0.33	5418005	d__Bacteria	p__Bacillota_A	c__Clostridia	o__Lachnospirales	f__Lachnospiraceae	g__Enterocloster	s__Enterocloster bolteae	no	no	none
ntk_a_beta_1_42_40_derived	3310_bin10		var_biomarker ~ var_mb_by_sex	0.0630191	0.0363676	1.73283	0.0831251	97.25	0.33	5418005	d__Bacteria	p__Bacillota_A	c__Clostridia	o__Lachnospirales	f__Lachnospiraceae	g__Enterocloster	s__Enterocloster bolteae	no	no	none
ntk_a_beta_1_42_40_derived	3310_bin10		var_biomarker ~ mars_age	-0.00799793	0.0030933	-2.58556	0.00972199	97.25	0.33	5418005	d__Bacteria	p__Bacillota_A	c__Clostridia	o__Lachnospirales	f__Lachnospiraceae	g__Enterocloster	s__Enterocloster bolteae	no	no	none
ntk_a_beta_1_42_40_derived	3310_bin10		var_biomarker ~ apoe4	-0.210631	0.0485897	-4.33489	1.45834133673528e-05	97.25	0.33	5418005	d__Bacteria	p__Bacillota_A	c__Clostridia	o__Lachnospirales	f__Lachnospiraceae	g__Enterocloster	s__Enterocloster bolteae	no	no	none
ntk_a_beta_1_42_40_derived	3310_bin10		var_biomarker ~ ntk_table	0.0769627	0.0506064	1.52081	0.128308	97.25	0.33	5418005	d__Bacteria	p__Bacillota_A	c__Clostridia	o__Lachnospirales	f__Lachnospiraceae	g__Enterocloster	s__Enterocloster bolteae	no	no	none
ntk_a_beta_1_42_40_derived	3310_bin10		var_biomarker ~ bristol_type_1_7	-0.0280641	0.0194058	-1.44617	0.148129	97.25	0.33	5418005	d__Bacteria	p__Bacillota_A	c__Clostridia	o__Lachnospirales	f__Lachnospiraceae	g__Enterocloster	s__Enterocloster bolteae	no	no	none
ntk_a_beta_1_42_40_derived	3310_bin22		var_biomarker ~ var_mb	-0.00573032	0.0100887	-0.567996	0.570038	97.96	0	3136278	d__Bacteria	p__Verrucomicrobiota	c__Verrucomicrobiae	o__Verrucomicrobiales	f__Akkermansiaceae	g__Akkermansia	s__Akkermansia sp001580195	yes	no	propionate
ntk_a_beta_1_42_40_derived	3310_bin22		var_biomarker ~ sex	0.0575516	0.0576186	0.998837	0.317874	97.96	0	3136278	d__Bacteria	p__Verrucomicrobiota	c__Verrucomicrobiae	o__Verrucomicrobiales	f__Akkermansiaceae	g__Akkermansia	s__Akkermansia sp001580195	yes	no	propionate
ntk_a_beta_1_42_40_derived	3310_bin22		var_biomarker ~ var_mb_by_sex	0.00997674	0.020217	0.493484	0.621671	97.96	0	3136278	d__Bacteria	p__Verrucomicrobiota	c__Verrucomicrobiae	o__Verrucomicrobiales	f__Akkermansiaceae	g__Akkermansia	s__Akkermansia sp001580195	yes	no	propionate
ntk_a_beta_1_42_40_derived	3310_bin22		var_biomarker ~ mars_age	-0.00857084	0.00336348	-2.5482	0.0108279	97.96	0	3136278	d__Bacteria	p__Verrucomicrobiota	c__Verrucomicrobiae	o__Verrucomicrobiales	f__Akkermansiaceae	g__Akkermansia	s__Akkermansia sp001580195	yes	no	propionate
ntk_a_beta_1_42_40_derived	3310_bin22		var_biomarker ~ apoe4	-0.204248	0.0481874	-4.23862	2.24894061855441e-05	97.96	0	3136278	d__Bacteria	p__Verrucomicrobiota	c__Verrucomicrobiae	o__Verrucomicrobiales	f__Akkermansiaceae	g__Akkermansia	s__Akkermansia sp001580195	yes	no	propionate
ntk_a_beta_1_42_40_derived	3310_bin22		var_biomarker ~ ntk_table	0.0694594	0.0503366	1.3799	0.167618	97.96	0	3136278	d__Bacteria	p__Verrucomicrobiota	c__Verrucomicrobiae	o__Verrucomicrobiales	f__Akkermansiaceae	g__Akkermansia	s__Akkermansia sp001580195	yes	no	propionate
ntk_a_beta_1_42_40_derived	3310_bin22		var_biomarker ~ bristol_type_1_7	-0.0278399	0.0202665	-1.37369	0.169538	97.96	0	3136278	d__Bacteria	p__Verrucomicrobiota	c__Verrucomicrobiae	o__Verrucomicrobiales	f__Akkermansiaceae	g__Akkermansia	s__Akkermansia sp001580195	yes	no	propionate
ntk_a_beta_1_42_40_derived	3310_bin26		var_biomarker ~ var_mb	0.0226351	0.0287245	0.788006	0.430693	99.09	0.19	6033893	d__Bacteria	p__Bacteroidota	c__Bacteroidia	o__Bacteroidales	f__Bacteroidaceae	g__Bacteroides	s__Bacteroides thetaiotaomicron	yes	no	propionate
ntk_a_beta_1_42_40_derived	3310_bin26		var_biomarker ~ sex	0.087435	0.107567	0.812842	0.416309	99.09	0.19	6033893	d__Bacteria	p__Bacteroidota	c__Bacteroidia	o__Bacteroidales	f__Bacteroidaceae	g__Bacteroides	s__Bacteroides thetaiotaomicron	yes	no	propionate
ntk_a_beta_1_42_40_derived	3310_bin26		var_biomarker ~ var_mb_by_sex	-0.0196999	0.04007	-0.491638	0.622975	99.09	0.19	6033893	d__Bacteria	p__Bacteroidota	c__Bacteroidia	o__Bacteroidales	f__Bacteroidaceae	g__Bacteroides	s__Bacteroides thetaiotaomicron	yes	no	propionate
ntk_a_beta_1_42_40_derived	3310_bin26		var_biomarker ~ mars_age	-0.00903759	0.00314632	-2.87243	0.00407326	99.09	0.19	6033893	d__Bacteria	p__Bacteroidota	c__Bacteroidia	o__Bacteroidales	f__Bacteroidaceae	g__Bacteroides	s__Bacteroides thetaiotaomicron	yes	no	propionate
ntk_a_beta_1_42_40_derived	3310_bin26		var_biomarker ~ apoe4	-0.197975	0.0492956	-4.01607	5.91760894397275e-05	99.09	0.19	6033893	d__Bacteria	p__Bacteroidota	c__Bacteroidia	o__Bacteroidales	f__Bacteroidaceae	g__Bacteroides	s__Bacteroides thetaiotaomicron	yes	no	propionate
ntk_a_beta_1_42_40_derived	3310_bin26		var_biomarker ~ ntk_table	0.0637646	0.0489965	1.30141	0.193118	99.09	0.19	6033893	d__Bacteria	p__Bacteroidota	c__Bacteroidia	o__Bacteroidales	f__Bacteroidaceae	g__Bacteroides	s__Bacteroides thetaiotaomicron	yes	no	propionate
ntk_a_beta_1_42_40_derived	3310_bin26		var_biomarker ~ bristol_type_1_7	-0.0290923	0.0208831	-1.3931	0.163589	99.09	0.19	6033893	d__Bacteria	p__Bacteroidota	c__Bacteroidia	o__Bacteroidales	f__Bacteroidaceae	g__Bacteroides	s__Bacteroides thetaiotaomicron	yes	no	propionate
ntk_a_beta_1_42_40_derived	3310_bin33		var_biomarker ~ var_mb	0.0321216	0.0266042	1.20739	0.227282	90.89	0.91	2336463	d__Bacteria	p__Bacillota_A	c__Clostridia	o__Oscillospirales	f__Ruminococcaceae	g__Faecalibacterium	s__Faecalibacterium prausnitzii	no	yes	butyrate
ntk_a_beta_1_42_40_derived	3310_bin33		var_biomarker ~ sex	0.0683996	0.0713056	0.959245	0.337435	90.89	0.91	2336463	d__Bacteria	p__Bacillota_A	c__Clostridia	o__Oscillospirales	f__Ruminococcaceae	g__Faecalibacterium	s__Faecalibacterium prausnitzii	no	yes	butyrate
ntk_a_beta_1_42_40_derived	3310_bin33		var_biomarker ~ var_mb_by_sex	-0.023307	0.0353607	-0.659122	0.509818	90.89	0.91	2336463	d__Bacteria	p__Bacillota_A	c__Clostridia	o__Oscillospirales	f__Ruminococcaceae	g__Faecalibacterium	s__Faecalibacterium prausnitzii	no	yes	butyrate
ntk_a_beta_1_42_40_derived	3310_bin33		var_biomarker ~ mars_age	-0.00818435	0.00325551	-2.514	0.0119372	90.89	0.91	2336463	d__Bacteria	p__Bacillota_A	c__Clostridia	o__Oscillospirales	f__Ruminococcaceae	g__Faecalibacterium	s__Faecalibacterium prausnitzii	no	yes	butyrate
ntk_a_beta_1_42_40_derived	3310_bin33		var_biomarker ~ apoe4	-0.207318	0.0489296	-4.23707	2.264596201762e-05	90.89	0.91	2336463	d__Bacteria	p__Bacillota_A	c__Clostridia	o__Oscillospirales	f__Ruminococcaceae	g__Faecalibacterium	s__Faecalibacterium prausnitzii	no	yes	butyrate
ntk_a_beta_1_42_40_derived	3310_bin33		var_biomarker ~ ntk_table	0.0647845	0.0492382	1.31574	0.188262	90.89	0.91	2336463	d__Bacteria	p__Bacillota_A	c__Clostridia	o__Oscillospirales	f__Ruminococcaceae	g__Faecalibacterium	s__Faecalibacterium prausnitzii	no	yes	butyrate
ntk_a_beta_1_42_40_derived	3310_bin33		var_biomarker ~ bristol_type_1_7	-0.03178	0.0207371	-1.53252	0.125393	90.89	0.91	2336463	d__Bacteria	p__Bacillota_A	c__Clostridia	o__Oscillospirales	f__Ruminococcaceae	g__Faecalibacterium	s__Faecalibacterium prausnitzii	no	yes	butyrate
ntk_a_beta_1_42_40_derived	3310_bin63		var_biomarker ~ var_mb	-0.018504	0.0178328	-1.03764	0.299439	95.21	0.19	3711770	d__Bacteria	p__Bacteroidota	c__Bacteroidia	o__Bacteroidales	f__Bacteroidaceae	g__Phocaeicola	s__Phocaeicola massiliensis	yes	no	propionate
ntk_a_beta_1_42_40_derived	3310_bin63		var_biomarker ~ sex	0.11676	0.100051	1.167	0.24321	95.21	0.19	3711770	d__Bacteria	p__Bacteroidota	c__Bacteroidia	o__Bacteroidales	f__Bacteroidaceae	g__Phocaeicola	s__Phocaeicola massiliensis	yes	no	propionate
ntk_a_beta_1_42_40_derived	3310_bin63		var_biomarker ~ var_mb_by_sex	-0.0172491	0.0283321	-0.608817	0.542645	95.21	0.19	3711770	d__Bacteria	p__Bacteroidota	c__Bacteroidia	o__Bacteroidales	f__Bacteroidaceae	g__Phocaeicola	s__Phocaeicola massiliensis	yes	no	propionate
ntk_a_beta_1_42_40_derived	3310_bin63		var_biomarker ~ mars_age	-0.00808029	0.00320612	-2.52027	0.0117265	95.21	0.19	3711770	d__Bacteria	p__Bacteroidota	c__Bacteroidia	o__Bacteroidales	f__Bacteroidaceae	g__Phocaeicola	s__Phocaeicola massiliensis	yes	no	propionate
ntk_a_beta_1_42_40_derived	3310_bin63		var_biomarker ~ apoe4	-0.197599	0.0479433	-4.12151	3.76399249082393e-05	95.21	0.19	3711770	d__Bacteria	p__Bacteroidota	c__Bacteroidia	o__Bacteroidales	f__Bacteroidaceae	g__Phocaeicola	s__Phocaeicola massiliensis	yes	no	propionate
ntk_a_beta_1_42_40_derived	3310_bin63		var_biomarker ~ ntk_table	0.0576224	0.0485348	1.18724	0.235134	95.21	0.19	3711770	d__Bacteria	p__Bacteroidota	c__Bacteroidia	o__Bacteroidales	f__Bacteroidaceae	g__Phocaeicola	s__Phocaeicola massiliensis	yes	no	propionate
ntk_a_beta_1_42_40_derived	3310_bin63		var_biomarker ~ bristol_type_1_7	-0.0199965	0.0193698	-1.03235	0.301906	95.21	0.19	3711770	d__Bacteria	p__Bacteroidota	c__Bacteroidia	o__Bacteroidales	f__Bacteroidaceae	g__Phocaeicola	s__Phocaeicola massiliensis	yes	no	propionate
ntk_a_beta_1_42_40_derived	3310_bin64		var_biomarker ~ var_mb	-0.0238168	0.0163702	-1.45489	0.1457	98.99	1.2	2689655	d__Bacteria	p__Bacteroidota	c__Bacteroidia	o__Bacteroidales	f__Rikenellaceae	g__Alistipes	s__Alistipes avistercoris	no	no	none
ntk_a_beta_1_42_40_derived	3310_bin64		var_biomarker ~ sex	0.0257804	0.0502436	0.513108	0.607876	98.99	1.2	2689655	d__Bacteria	p__Bacteroidota	c__Bacteroidia	o__Bacteroidales	f__Rikenellaceae	g__Alistipes	s__Alistipes avistercoris	no	no	none
ntk_a_beta_1_42_40_derived	3310_bin64		var_biomarker ~ var_mb_by_sex	0.0563643	0.0454783	1.23937	0.21521	98.99	1.2	2689655	d__Bacteria	p__Bacteroidota	c__Bacteroidia	o__Bacteroidales	f__Rikenellaceae	g__Alistipes	s__Alistipes avistercoris	no	no	none
ntk_a_beta_1_42_40_derived	3310_bin64		var_biomarker ~ mars_age	-0.00911797	0.00318214	-2.86536	0.0041654	98.99	1.2	2689655	d__Bacteria	p__Bacteroidota	c__Bacteroidia	o__Bacteroidales	f__Rikenellaceae	g__Alistipes	s__Alistipes avistercoris	no	no	none
ntk_a_beta_1_42_40_derived	3310_bin64		var_biomarker ~ apoe4	-0.198234	0.0486776	-4.07239	4.6532454849979e-05	98.99	1.2	2689655	d__Bacteria	p__Bacteroidota	c__Bacteroidia	o__Bacteroidales	f__Rikenellaceae	g__Alistipes	s__Alistipes avistercoris	no	no	none
ntk_a_beta_1_42_40_derived	3310_bin64		var_biomarker ~ ntk_table	0.0634668	0.0507621	1.25028	0.211197	98.99	1.2	2689655	d__Bacteria	p__Bacteroidota	c__Bacteroidia	o__Bacteroidales	f__Rikenellaceae	g__Alistipes	s__Alistipes avistercoris	no	no	none
ntk_a_beta_1_42_40_derived	3310_bin64		var_biomarker ~ bristol_type_1_7	-0.026102	0.01866	-1.39882	0.161866	98.99	1.2	2689655	d__Bacteria	p__Bacteroidota	c__Bacteroidia	o__Bacteroidales	f__Rikenellaceae	g__Alistipes	s__Alistipes avistercoris	no	no	none
ntk_a_beta_1_42_40_derived	3310_bin8		var_biomarker ~ var_mb	0.00450517	0.0242286	0.185944	0.852489	100	0	1858674	d__Bacteria	p__Actinomycetota	c__Coriobacteriia	o__Coriobacteriales	f__Coriobacteriaceae	g__Collinsella	s__Collinsella intestinalis	no	no	none
ntk_a_beta_1_42_40_derived	3310_bin8		var_biomarker ~ sex	0.00348424	0.21113	0.0165028	0.986833	100	0	1858674	d__Bacteria	p__Actinomycetota	c__Coriobacteriia	o__Coriobacteriales	f__Coriobacteriaceae	g__Collinsella	s__Collinsella intestinalis	no	no	none
ntk_a_beta_1_42_40_derived	3310_bin8		var_biomarker ~ var_mb_by_sex	-0.010784	0.0553506	-0.194831	0.845525	100	0	1858674	d__Bacteria	p__Actinomycetota	c__Coriobacteriia	o__Coriobacteriales	f__Coriobacteriaceae	g__Collinsella	s__Collinsella intestinalis	no	no	none
ntk_a_beta_1_42_40_derived	3310_bin8		var_biomarker ~ mars_age	-0.00859036	0.00316528	-2.71393	0.00664898	100	0	1858674	d__Bacteria	p__Actinomycetota	c__Coriobacteriia	o__Coriobacteriales	f__Coriobacteriaceae	g__Collinsella	s__Collinsella intestinalis	no	no	none
ntk_a_beta_1_42_40_derived	3310_bin8		var_biomarker ~ apoe4	-0.202159	0.048783	-4.14404	3.41235303242815e-05	100	0	1858674	d__Bacteria	p__Actinomycetota	c__Coriobacteriia	o__Coriobacteriales	f__Coriobacteriaceae	g__Collinsella	s__Collinsella intestinalis	no	no	none
ntk_a_beta_1_42_40_derived	3310_bin8		var_biomarker ~ ntk_table	0.0632532	0.0503152	1.25714	0.208703	100	0	1858674	d__Bacteria	p__Actinomycetota	c__Coriobacteriia	o__Coriobacteriales	f__Coriobacteriaceae	g__Collinsella	s__Collinsella intestinalis	no	no	none
ntk_a_beta_1_42_40_derived	3310_bin8		var_biomarker ~ bristol_type_1_7	-0.0270403	0.0199073	-1.35831	0.174365	100	0	1858674	d__Bacteria	p__Actinomycetota	c__Coriobacteriia	o__Coriobacteriales	f__Coriobacteriaceae	g__Collinsella	s__Collinsella intestinalis	no	no	none
ntk_a_beta_1_42_40_derived	3310_bin9		var_biomarker ~ var_mb	-0.0254052	0.0437223	-0.581058	0.561202	95.28	0.13	2959861	d__Bacteria	p__Bacteroidota	c__Bacteroidia	o__Bacteroidales	f__Muribaculaceae	g__Duncaniella	s__	yes	no	propionate
ntk_a_beta_1_42_40_derived	3310_bin9		var_biomarker ~ sex	0.188489	0.0892725	2.11139	0.0347389	95.28	0.13	2959861	d__Bacteria	p__Bacteroidota	c__Bacteroidia	o__Bacteroidales	f__Muribaculaceae	g__Duncaniella	s__	yes	no	propionate
ntk_a_beta_1_42_40_derived	3310_bin9		var_biomarker ~ var_mb_by_sex	0.150396	0.0816895	1.84107	0.0656117	95.28	0.13	2959861	d__Bacteria	p__Bacteroidota	c__Bacteroidia	o__Bacteroidales	f__Muribaculaceae	g__Duncaniella	s__	yes	no	propionate
ntk_a_beta_1_42_40_derived	3310_bin9		var_biomarker ~ mars_age	-0.00659426	0.00332539	-1.983	0.0473674	95.28	0.13	2959861	d__Bacteria	p__Bacteroidota	c__Bacteroidia	o__Bacteroidales	f__Muribaculaceae	g__Duncaniella	s__	yes	no	propionate
ntk_a_beta_1_42_40_derived	3310_bin9		var_biomarker ~ apoe4	-0.201758	0.0486656	-4.1458	3.38634615080213e-05	95.28	0.13	2959861	d__Bacteria	p__Bacteroidota	c__Bacteroidia	o__Bacteroidales	f__Muribaculaceae	g__Duncaniella	s__	yes	no	propionate
ntk_a_beta_1_42_40_derived	3310_bin9		var_biomarker ~ ntk_table	0.0760545	0.0494269	1.53873	0.123871	95.28	0.13	2959861	d__Bacteria	p__Bacteroidota	c__Bacteroidia	o__Bacteroidales	f__Muribaculaceae	g__Duncaniella	s__	yes	no	propionate
ntk_a_beta_1_42_40_derived	3310_bin9		var_biomarker ~ bristol_type_1_7	-0.0263637	0.0210754	-1.25092	0.210963	95.28	0.13	2959861	d__Bacteria	p__Bacteroidota	c__Bacteroidia	o__Bacteroidales	f__Muribaculaceae	g__Duncaniella	s__	yes	no	propionate
ntk_a_beta_1_42_40_derived	3311_bin103		var_biomarker ~ var_mb	0.00533326	0.0129416	0.412103	0.680264	95.78	1.01	2707668	d__Bacteria	p__Bacteroidota	c__Bacteroidia	o__Bacteroidales	f__Bacteroidaceae	g__Prevotella	s__Prevotella sp000436915	no	no	none
ntk_a_beta_1_42_40_derived	3311_bin103		var_biomarker ~ sex	0.000827742	0.0760293	0.0108871	0.991313	95.78	1.01	2707668	d__Bacteria	p__Bacteroidota	c__Bacteroidia	o__Bacteroidales	f__Bacteroidaceae	g__Prevotella	s__Prevotella sp000436915	no	no	none
ntk_a_beta_1_42_40_derived	3311_bin103		var_biomarker ~ var_mb_by_sex	-0.0169895	0.0227441	-0.746983	0.455074	95.78	1.01	2707668	d__Bacteria	p__Bacteroidota	c__Bacteroidia	o__Bacteroidales	f__Bacteroidaceae	g__Prevotella	s__Prevotella sp000436915	no	no	none
ntk_a_beta_1_42_40_derived	3311_bin103		var_biomarker ~ mars_age	-0.00891703	0.00335366	-2.6589	0.00783966	95.78	1.01	2707668	d__Bacteria	p__Bacteroidota	c__Bacteroidia	o__Bacteroidales	f__Bacteroidaceae	g__Prevotella	s__Prevotella sp000436915	no	no	none
ntk_a_beta_1_42_40_derived	3311_bin103		var_biomarker ~ apoe4	-0.2011	0.0508493	-3.95483	7.65896123173793e-05	95.78	1.01	2707668	d__Bacteria	p__Bacteroidota	c__Bacteroidia	o__Bacteroidales	f__Bacteroidaceae	g__Prevotella	s__Prevotella sp000436915	no	no	none
ntk_a_beta_1_42_40_derived	3311_bin103		var_biomarker ~ ntk_table	0.0639004	0.0508022	1.25783	0.208455	95.78	1.01	2707668	d__Bacteria	p__Bacteroidota	c__Bacteroidia	o__Bacteroidales	f__Bacteroidaceae	g__Prevotella	s__Prevotella sp000436915	no	no	none
ntk_a_beta_1_42_40_derived	3311_bin103		var_biomarker ~ bristol_type_1_7	-0.0254936	0.0206638	-1.23373	0.217303	95.78	1.01	2707668	d__Bacteria	p__Bacteroidota	c__Bacteroidia	o__Bacteroidales	f__Bacteroidaceae	g__Prevotella	s__Prevotella sp000436915	no	no	none
ntk_a_beta_1_42_40_derived	3311_bin28		var_biomarker ~ var_mb	0.0137443	0.0207189	0.663372	0.507092	99.19	0.81	1979602	d__Bacteria	p__Actinomycetota	c__Coriobacteriia	o__Coriobacteriales	f__Coriobacteriaceae	g__Collinsella	s__Collinsella sp900758375	no	no	none
ntk_a_beta_1_42_40_derived	3311_bin28		var_biomarker ~ sex	-0.0249734	0.0764208	-0.326789	0.743828	99.19	0.81	1979602	d__Bacteria	p__Actinomycetota	c__Coriobacteriia	o__Coriobacteriales	f__Coriobacteriaceae	g__Collinsella	s__Collinsella sp900758375	no	no	none
ntk_a_beta_1_42_40_derived	3311_bin28		var_biomarker ~ var_mb_by_sex	-0.0328401	0.0331265	-0.991355	0.321513	99.19	0.81	1979602	d__Bacteria	p__Actinomycetota	c__Coriobacteriia	o__Coriobacteriales	f__Coriobacteriaceae	g__Collinsella	s__Collinsella sp900758375	no	no	none
ntk_a_beta_1_42_40_derived	3311_bin28		var_biomarker ~ mars_age	-0.00866999	0.00315782	-2.74557	0.00604065	99.19	0.81	1979602	d__Bacteria	p__Actinomycetota	c__Coriobacteriia	o__Coriobacteriales	f__Coriobacteriaceae	g__Collinsella	s__Collinsella sp900758375	no	no	none
ntk_a_beta_1_42_40_derived	3311_bin28		var_biomarker ~ apoe4	-0.214948	0.0489578	-4.39048	1.13102158085798e-05	99.19	0.81	1979602	d__Bacteria	p__Actinomycetota	c__Coriobacteriia	o__Coriobacteriales	f__Coriobacteriaceae	g__Collinsella	s__Collinsella sp900758375	no	no	none
ntk_a_beta_1_42_40_derived	3311_bin28		var_biomarker ~ ntk_table	0.0709679	0.048468	1.46422	0.143133	99.19	0.81	1979602	d__Bacteria	p__Actinomycetota	c__Coriobacteriia	o__Coriobacteriales	f__Coriobacteriaceae	g__Collinsella	s__Collinsella sp900758375	no	no	none
ntk_a_beta_1_42_40_derived	3311_bin28		var_biomarker ~ bristol_type_1_7	-0.027505	0.0205535	-1.33822	0.180826	99.19	0.81	1979602	d__Bacteria	p__Actinomycetota	c__Coriobacteriia	o__Coriobacteriales	f__Coriobacteriaceae	g__Collinsella	s__Collinsella sp900758375	no	no	none
ntk_a_beta_1_42_40_derived	3311_bin46		var_biomarker ~ var_mb	0.0349869	0.0609503	0.574023	0.565952	92.06	0.95	3504802	d__Bacteria	p__Bacillota_A	c__Clostridia	o__Lachnospirales	f__Lachnospiraceae	g__KLE1615	s__KLE1615 sp900066985	no	no	none
ntk_a_beta_1_42_40_derived	3311_bin46		var_biomarker ~ sex	-0.230224	0.276555	-0.832471	0.405143	92.06	0.95	3504802	d__Bacteria	p__Bacillota_A	c__Clostridia	o__Lachnospirales	f__Lachnospiraceae	g__KLE1615	s__KLE1615 sp900066985	no	no	none
ntk_a_beta_1_42_40_derived	3311_bin46		var_biomarker ~ var_mb_by_sex	0.0782375	0.0807719	0.968623	0.332733	92.06	0.95	3504802	d__Bacteria	p__Bacillota_A	c__Clostridia	o__Lachnospirales	f__Lachnospiraceae	g__KLE1615	s__KLE1615 sp900066985	no	no	none
ntk_a_beta_1_42_40_derived	3311_bin46		var_biomarker ~ mars_age	-0.00787098	0.00314686	-2.50122	0.0123767	92.06	0.95	3504802	d__Bacteria	p__Bacillota_A	c__Clostridia	o__Lachnospirales	f__Lachnospiraceae	g__KLE1615	s__KLE1615 sp900066985	no	no	none
ntk_a_beta_1_42_40_derived	3311_bin46		var_biomarker ~ apoe4	-0.194797	0.047973	-4.06055	4.89567451380513e-05	92.06	0.95	3504802	d__Bacteria	p__Bacillota_A	c__Clostridia	o__Lachnospirales	f__Lachnospiraceae	g__KLE1615	s__KLE1615 sp900066985	no	no	none
ntk_a_beta_1_42_40_derived	3311_bin46		var_biomarker ~ ntk_table	0.0517234	0.0491756	1.05181	0.292887	92.06	0.95	3504802	d__Bacteria	p__Bacillota_A	c__Clostridia	o__Lachnospirales	f__Lachnospiraceae	g__KLE1615	s__KLE1615 sp900066985	no	no	none
ntk_a_beta_1_42_40_derived	3311_bin46		var_biomarker ~ bristol_type_1_7	-0.0339952	0.0206659	-1.64499	0.099972	92.06	0.95	3504802	d__Bacteria	p__Bacillota_A	c__Clostridia	o__Lachnospirales	f__Lachnospiraceae	g__KLE1615	s__KLE1615 sp900066985	no	no	none
ntk_a_beta_1_42_40_derived	3311_bin61		var_biomarker ~ var_mb	0.0193735	0.0170118	1.13882	0.254777	94.37	0.48	2914917	d__Bacteria	p__Bacteroidota	c__Bacteroidia	o__Bacteroidales	f__UBA932	g__Cryptobacteroides	s__Cryptobacteroides sp000432515	no	no	none
ntk_a_beta_1_42_40_derived	3311_bin61		var_biomarker ~ sex	-0.172935	0.121774	-1.42013	0.15557	94.37	0.48	2914917	d__Bacteria	p__Bacteroidota	c__Bacteroidia	o__Bacteroidales	f__UBA932	g__Cryptobacteroides	s__Cryptobacteroides sp000432515	no	no	none
ntk_a_beta_1_42_40_derived	3311_bin61		var_biomarker ~ var_mb_by_sex	-0.0503632	0.0264652	-1.903	0.0570409	94.37	0.48	2914917	d__Bacteria	p__Bacteroidota	c__Bacteroidia	o__Bacteroidales	f__UBA932	g__Cryptobacteroides	s__Cryptobacteroides sp000432515	no	no	none
ntk_a_beta_1_42_40_derived	3311_bin61		var_biomarker ~ mars_age	-0.00854577	0.00307147	-2.78231	0.00539738	94.37	0.48	2914917	d__Bacteria	p__Bacteroidota	c__Bacteroidia	o__Bacteroidales	f__UBA932	g__Cryptobacteroides	s__Cryptobacteroides sp000432515	no	no	none
ntk_a_beta_1_42_40_derived	3311_bin61		var_biomarker ~ apoe4	-0.212721	0.0489793	-4.34308	1.40498715093251e-05	94.37	0.48	2914917	d__Bacteria	p__Bacteroidota	c__Bacteroidia	o__Bacteroidales	f__UBA932	g__Cryptobacteroides	s__Cryptobacteroides sp000432515	no	no	none
ntk_a_beta_1_42_40_derived	3311_bin61		var_biomarker ~ ntk_table	0.0590735	0.0519608	1.13689	0.255586	94.37	0.48	2914917	d__Bacteria	p__Bacteroidota	c__Bacteroidia	o__Bacteroidales	f__UBA932	g__Cryptobacteroides	s__Cryptobacteroides sp000432515	no	no	none
ntk_a_beta_1_42_40_derived	3311_bin61		var_biomarker ~ bristol_type_1_7	-0.0259268	0.0216088	-1.19983	0.230207	94.37	0.48	2914917	d__Bacteria	p__Bacteroidota	c__Bacteroidia	o__Bacteroidales	f__UBA932	g__Cryptobacteroides	s__Cryptobacteroides sp000432515	no	no	none
ntk_a_beta_1_42_40_derived	3311_bin82		var_biomarker ~ var_mb	0.0173668	0.0154167	1.12649	0.259958	98.6	1.17	2903543	d__Bacteria	p__Bacillota_A	c__Clostridia	o__Christensenellales	f__CAG-74	g__UBA11524	s__UBA11524 sp000437595	no	no	none
ntk_a_beta_1_42_40_derived	3311_bin82		var_biomarker ~ sex	0.00428608	0.063468	0.0675313	0.946159	98.6	1.17	2903543	d__Bacteria	p__Bacillota_A	c__Clostridia	o__Christensenellales	f__CAG-74	g__UBA11524	s__UBA11524 sp000437595	no	no	none
ntk_a_beta_1_42_40_derived	3311_bin82		var_biomarker ~ var_mb_by_sex	-0.0228163	0.0246506	-0.925589	0.35466	98.6	1.17	2903543	d__Bacteria	p__Bacillota_A	c__Clostridia	o__Christensenellales	f__CAG-74	g__UBA11524	s__UBA11524 sp000437595	no	no	none
ntk_a_beta_1_42_40_derived	3311_bin82		var_biomarker ~ mars_age	-0.00811093	0.00318196	-2.54903	0.0108022	98.6	1.17	2903543	d__Bacteria	p__Bacillota_A	c__Clostridia	o__Christensenellales	f__CAG-74	g__UBA11524	s__UBA11524 sp000437595	no	no	none
ntk_a_beta_1_42_40_derived	3311_bin82		var_biomarker ~ apoe4	-0.19838	0.0485551	-4.08567	4.39490761545702e-05	98.6	1.17	2903543	d__Bacteria	p__Bacillota_A	c__Clostridia	o__Christensenellales	f__CAG-74	g__UBA11524	s__UBA11524 sp000437595	no	no	none
ntk_a_beta_1_42_40_derived	3311_bin82		var_biomarker ~ ntk_table	0.068772	0.0505872	1.35947	0.173997	98.6	1.17	2903543	d__Bacteria	p__Bacillota_A	c__Clostridia	o__Christensenellales	f__CAG-74	g__UBA11524	s__UBA11524 sp000437595	no	no	none
ntk_a_beta_1_42_40_derived	3311_bin82		var_biomarker ~ bristol_type_1_7	-0.0235888	0.0199308	-1.18353	0.236597	98.6	1.17	2903543	d__Bacteria	p__Bacillota_A	c__Clostridia	o__Christensenellales	f__CAG-74	g__UBA11524	s__UBA11524 sp000437595	no	no	none
ntk_a_beta_1_42_40_derived	3313_bin15		var_biomarker ~ var_mb	-0.0300899	0.0237516	-1.26686	0.205206	90.94	0.67	2080086	d__Bacteria	p__Bacillota_A	c__Clostridia	o__Oscillospirales	f__Oscillospiraceae	g__Vescimonas	s__Vescimonas sp001916855	no	no	none
ntk_a_beta_1_42_40_derived	3313_bin15		var_biomarker ~ sex	0.0315661	0.0507822	0.621598	0.534206	90.94	0.67	2080086	d__Bacteria	p__Bacillota_A	c__Clostridia	o__Oscillospirales	f__Oscillospiraceae	g__Vescimonas	s__Vescimonas sp001916855	no	no	none
ntk_a_beta_1_42_40_derived	3313_bin15		var_biomarker ~ var_mb_by_sex	-0.0338684	0.0437025	-0.774978	0.438353	90.94	0.67	2080086	d__Bacteria	p__Bacillota_A	c__Clostridia	o__Oscillospirales	f__Oscillospiraceae	g__Vescimonas	s__Vescimonas sp001916855	no	no	none
ntk_a_beta_1_42_40_derived	3313_bin15		var_biomarker ~ mars_age	-0.00754553	0.00330726	-2.2815	0.0225186	90.94	0.67	2080086	d__Bacteria	p__Bacillota_A	c__Clostridia	o__Oscillospirales	f__Oscillospiraceae	g__Vescimonas	s__Vescimonas sp001916855	no	no	none
ntk_a_beta_1_42_40_derived	3313_bin15		var_biomarker ~ apoe4	-0.196958	0.0482063	-4.08573	4.39385781711987e-05	90.94	0.67	2080086	d__Bacteria	p__Bacillota_A	c__Clostridia	o__Oscillospirales	f__Oscillospiraceae	g__Vescimonas	s__Vescimonas sp001916855	no	no	none
ntk_a_beta_1_42_40_derived	3313_bin15		var_biomarker ~ ntk_table	0.0835587	0.0493932	1.6917	0.0907023	90.94	0.67	2080086	d__Bacteria	p__Bacillota_A	c__Clostridia	o__Oscillospirales	f__Oscillospiraceae	g__Vescimonas	s__Vescimonas sp001916855	no	no	none
ntk_a_beta_1_42_40_derived	3313_bin15		var_biomarker ~ bristol_type_1_7	-0.0242445	0.0191134	-1.26845	0.204637	90.94	0.67	2080086	d__Bacteria	p__Bacillota_A	c__Clostridia	o__Oscillospirales	f__Oscillospiraceae	g__Vescimonas	s__Vescimonas sp001916855	no	no	none
ntk_a_beta_1_42_40_derived	3313_bin28		var_biomarker ~ var_mb	-0.0281615	0.0394	-0.714761	0.474757	95.75	0.67	2163546	d__Bacteria	p__Bacillota_A	c__Clostridia	o__Oscillospirales	f__Oscillospiraceae	g__Faecousia	s__Faecousia sp000434635	no	no	none
ntk_a_beta_1_42_40_derived	3313_bin28		var_biomarker ~ sex	0.0299127	0.0561813	0.532431	0.594427	95.75	0.67	2163546	d__Bacteria	p__Bacillota_A	c__Clostridia	o__Oscillospirales	f__Oscillospiraceae	g__Faecousia	s__Faecousia sp000434635	no	no	none
ntk_a_beta_1_42_40_derived	3313_bin28		var_biomarker ~ var_mb_by_sex	0.0273391	0.0543706	0.502828	0.615085	95.75	0.67	2163546	d__Bacteria	p__Bacillota_A	c__Clostridia	o__Oscillospirales	f__Oscillospiraceae	g__Faecousia	s__Faecousia sp000434635	no	no	none
ntk_a_beta_1_42_40_derived	3313_bin28		var_biomarker ~ mars_age	-0.00873187	0.00317917	-2.74659	0.00602187	95.75	0.67	2163546	d__Bacteria	p__Bacillota_A	c__Clostridia	o__Oscillospirales	f__Oscillospiraceae	g__Faecousia	s__Faecousia sp000434635	no	no	none
ntk_a_beta_1_42_40_derived	3313_bin28		var_biomarker ~ apoe4	-0.20396	0.0481295	-4.23773	2.25789983219205e-05	95.75	0.67	2163546	d__Bacteria	p__Bacillota_A	c__Clostridia	o__Oscillospirales	f__Oscillospiraceae	g__Faecousia	s__Faecousia sp000434635	no	no	none
ntk_a_beta_1_42_40_derived	3313_bin28		var_biomarker ~ ntk_table	0.0653904	0.0508678	1.2855	0.198618	95.75	0.67	2163546	d__Bacteria	p__Bacillota_A	c__Clostridia	o__Oscillospirales	f__Oscillospiraceae	g__Faecousia	s__Faecousia sp000434635	no	no	none
ntk_a_beta_1_42_40_derived	3313_bin28		var_biomarker ~ bristol_type_1_7	-0.0287711	0.0202489	-1.42087	0.155354	95.75	0.67	2163546	d__Bacteria	p__Bacillota_A	c__Clostridia	o__Oscillospirales	f__Oscillospiraceae	g__Faecousia	s__Faecousia sp000434635	no	no	none
ntk_a_beta_1_42_40_derived	3313_bin49		var_biomarker ~ var_mb	-0.0877413	0.0390983	-2.24412	0.0248247	100	0.54	2156762	d__Bacteria	p__Actinomycetota	c__Coriobacteriia	o__Coriobacteriales	f__Eggerthellaceae	g__CAAEEV01	s__CAAEEV01 sp900754955	no	no	none
ntk_a_beta_1_42_40_derived	3313_bin49		var_biomarker ~ sex	0.222589	0.153041	1.45444	0.145823	100	0.54	2156762	d__Bacteria	p__Actinomycetota	c__Coriobacteriia	o__Coriobacteriales	f__Eggerthellaceae	g__CAAEEV01	s__CAAEEV01 sp900754955	no	no	none
ntk_a_beta_1_42_40_derived	3313_bin49		var_biomarker ~ var_mb_by_sex	0.0842043	0.0667808	1.26091	0.207343	100	0.54	2156762	d__Bacteria	p__Actinomycetota	c__Coriobacteriia	o__Coriobacteriales	f__Eggerthellaceae	g__CAAEEV01	s__CAAEEV01 sp900754955	no	no	none
ntk_a_beta_1_42_40_derived	3313_bin49		var_biomarker ~ mars_age	-0.00901162	0.00310266	-2.90448	0.0036786	100	0.54	2156762	d__Bacteria	p__Actinomycetota	c__Coriobacteriia	o__Coriobacteriales	f__Eggerthellaceae	g__CAAEEV01	s__CAAEEV01 sp900754955	no	no	none
ntk_a_beta_1_42_40_derived	3313_bin49		var_biomarker ~ apoe4	-0.219821	0.0506449	-4.34044	1.42197910131259e-05	100	0.54	2156762	d__Bacteria	p__Actinomycetota	c__Coriobacteriia	o__Coriobacteriales	f__Eggerthellaceae	g__CAAEEV01	s__CAAEEV01 sp900754955	no	no	none
ntk_a_beta_1_42_40_derived	3313_bin49		var_biomarker ~ ntk_table	0.0664781	0.0491398	1.35284	0.176108	100	0.54	2156762	d__Bacteria	p__Actinomycetota	c__Coriobacteriia	o__Coriobacteriales	f__Eggerthellaceae	g__CAAEEV01	s__CAAEEV01 sp900754955	no	no	none
ntk_a_beta_1_42_40_derived	3313_bin49		var_biomarker ~ bristol_type_1_7	-0.0383412	0.021642	-1.77161	0.0764594	100	0.54	2156762	d__Bacteria	p__Actinomycetota	c__Coriobacteriia	o__Coriobacteriales	f__Eggerthellaceae	g__CAAEEV01	s__CAAEEV01 sp900754955	no	no	none
ntk_a_beta_1_42_40_derived	3313_bin55		var_biomarker ~ var_mb	-0.0186782	0.0254581	-0.733685	0.463141	97.12	1.49	4000416	d__Bacteria	p__Bacteroidota	c__Bacteroidia	o__Bacteroidales	f__Bacteroidaceae	g__Bacteroides	s__Bacteroides propionicigenes	yes	no	propionate
ntk_a_beta_1_42_40_derived	3313_bin55		var_biomarker ~ sex	0.0469101	0.0581694	0.80644	0.419989	97.12	1.49	4000416	d__Bacteria	p__Bacteroidota	c__Bacteroidia	o__Bacteroidales	f__Bacteroidaceae	g__Bacteroides	s__Bacteroides propionicigenes	yes	no	propionate
ntk_a_beta_1_42_40_derived	3313_bin55		var_biomarker ~ var_mb_by_sex	0.0066318	0.0408165	0.162478	0.870929	97.12	1.49	4000416	d__Bacteria	p__Bacteroidota	c__Bacteroidia	o__Bacteroidales	f__Bacteroidaceae	g__Bacteroides	s__Bacteroides propionicigenes	yes	no	propionate
ntk_a_beta_1_42_40_derived	3313_bin55		var_biomarker ~ mars_age	-0.00828445	0.00312591	-2.65026	0.00804308	97.12	1.49	4000416	d__Bacteria	p__Bacteroidota	c__Bacteroidia	o__Bacteroidales	f__Bacteroidaceae	g__Bacteroides	s__Bacteroides propionicigenes	yes	no	propionate
ntk_a_beta_1_42_40_derived	3313_bin55		var_biomarker ~ apoe4	-0.198752	0.0514149	-3.86566	0.00011079	97.12	1.49	4000416	d__Bacteria	p__Bacteroidota	c__Bacteroidia	o__Bacteroidales	f__Bacteroidaceae	g__Bacteroides	s__Bacteroides propionicigenes	yes	no	propionate
ntk_a_beta_1_42_40_derived	3313_bin55		var_biomarker ~ ntk_table	0.0677716	0.0499018	1.3581	0.174433	97.12	1.49	4000416	d__Bacteria	p__Bacteroidota	c__Bacteroidia	o__Bacteroidales	f__Bacteroidaceae	g__Bacteroides	s__Bacteroides propionicigenes	yes	no	propionate
ntk_a_beta_1_42_40_derived	3313_bin55		var_biomarker ~ bristol_type_1_7	-0.0247523	0.0199523	-1.24057	0.214763	97.12	1.49	4000416	d__Bacteria	p__Bacteroidota	c__Bacteroidia	o__Bacteroidales	f__Bacteroidaceae	g__Bacteroides	s__Bacteroides propionicigenes	yes	no	propionate
ntk_a_beta_1_42_40_derived	3313_bin57		var_biomarker ~ var_mb	-0.0583583	0.0323579	-1.80353	0.0713053	95.97	0.34	2450347	d__Bacteria	p__Bacillota_A	c__Clostridia	o__Oscillospirales	f__Ruminococcaceae	g__Ruminiclostridium_E	s__Ruminiclostridium_E sp003512525	no	no	none
ntk_a_beta_1_42_40_derived	3313_bin57		var_biomarker ~ sex	0.00183346	0.0574982	0.0318873	0.974562	95.97	0.34	2450347	d__Bacteria	p__Bacillota_A	c__Clostridia	o__Oscillospirales	f__Ruminococcaceae	g__Ruminiclostridium_E	s__Ruminiclostridium_E sp003512525	no	no	none
ntk_a_beta_1_42_40_derived	3313_bin57		var_biomarker ~ var_mb_by_sex	0.0385289	0.0451067	0.854171	0.39301	95.97	0.34	2450347	d__Bacteria	p__Bacillota_A	c__Clostridia	o__Oscillospirales	f__Ruminococcaceae	g__Ruminiclostridium_E	s__Ruminiclostridium_E sp003512525	no	no	none
ntk_a_beta_1_42_40_derived	3313_bin57		var_biomarker ~ mars_age	-0.00668675	0.0032965	-2.02844	0.0425151	95.97	0.34	2450347	d__Bacteria	p__Bacillota_A	c__Clostridia	o__Oscillospirales	f__Ruminococcaceae	g__Ruminiclostridium_E	s__Ruminiclostridium_E sp003512525	no	no	none
ntk_a_beta_1_42_40_derived	3313_bin57		var_biomarker ~ apoe4	-0.207056	0.0468675	-4.4179	9.96631170124829e-06	95.97	0.34	2450347	d__Bacteria	p__Bacillota_A	c__Clostridia	o__Oscillospirales	f__Ruminococcaceae	g__Ruminiclostridium_E	s__Ruminiclostridium_E sp003512525	no	no	none
ntk_a_beta_1_42_40_derived	3313_bin57		var_biomarker ~ ntk_table	0.0743924	0.047331	1.57175	0.116009	95.97	0.34	2450347	d__Bacteria	p__Bacillota_A	c__Clostridia	o__Oscillospirales	f__Ruminococcaceae	g__Ruminiclostridium_E	s__Ruminiclostridium_E sp003512525	no	no	none
ntk_a_beta_1_42_40_derived	3313_bin57		var_biomarker ~ bristol_type_1_7	-0.0239529	0.0206462	-1.16016	0.245982	95.97	0.34	2450347	d__Bacteria	p__Bacillota_A	c__Clostridia	o__Oscillospirales	f__Ruminococcaceae	g__Ruminiclostridium_E	s__Ruminiclostridium_E sp003512525	no	no	none
ntk_a_beta_1_42_40_derived	3313_bin73		var_biomarker ~ var_mb	-0.0449435	0.0373259	-1.20408	0.228557	91.87	3.37	1399674	d__Bacteria	p__Bacillota	c__Bacilli	o__Erysipelotrichales	f__Erysipelotrichaceae	g__Faecalitalea	s__	no	no	none
ntk_a_beta_1_42_40_derived	3313_bin73		var_biomarker ~ sex	0.0234472	0.053633	0.437178	0.661982	91.87	3.37	1399674	d__Bacteria	p__Bacillota	c__Bacilli	o__Erysipelotrichales	f__Erysipelotrichaceae	g__Faecalitalea	s__	no	no	none
ntk_a_beta_1_42_40_derived	3313_bin73		var_biomarker ~ var_mb_by_sex	0.0460857	0.0604549	0.762315	0.445872	91.87	3.37	1399674	d__Bacteria	p__Bacillota	c__Bacilli	o__Erysipelotrichales	f__Erysipelotrichaceae	g__Faecalitalea	s__	no	no	none
ntk_a_beta_1_42_40_derived	3313_bin73		var_biomarker ~ mars_age	-0.00818159	0.0031501	-2.59725	0.00939733	91.87	3.37	1399674	d__Bacteria	p__Bacillota	c__Bacilli	o__Erysipelotrichales	f__Erysipelotrichaceae	g__Faecalitalea	s__	no	no	none
ntk_a_beta_1_42_40_derived	3313_bin73		var_biomarker ~ apoe4	-0.197139	0.0473668	-4.16197	3.155095878693e-05	91.87	3.37	1399674	d__Bacteria	p__Bacillota	c__Bacilli	o__Erysipelotrichales	f__Erysipelotrichaceae	g__Faecalitalea	s__	no	no	none
ntk_a_beta_1_42_40_derived	3313_bin73		var_biomarker ~ ntk_table	0.0620728	0.049586	1.25182	0.210635	91.87	3.37	1399674	d__Bacteria	p__Bacillota	c__Bacilli	o__Erysipelotrichales	f__Erysipelotrichaceae	g__Faecalitalea	s__	no	no	none
ntk_a_beta_1_42_40_derived	3313_bin73		var_biomarker ~ bristol_type_1_7	-0.0293172	0.0187161	-1.56642	0.117251	91.87	3.37	1399674	d__Bacteria	p__Bacillota	c__Bacilli	o__Erysipelotrichales	f__Erysipelotrichaceae	g__Faecalitalea	s__	no	no	none
ntk_a_beta_1_42_40_derived	3313_bin83		var_biomarker ~ var_mb	-0.0378118	0.0385536	-0.98076	0.326711	96.64	0	1819184	d__Bacteria	p__Bacillota_A	c__Clostridia	o__Oscillospirales	f__Oscillospiraceae	g__ER4	s__ER4 sp003522105	no	no	none
ntk_a_beta_1_42_40_derived	3313_bin83		var_biomarker ~ sex	-0.024086	0.0645141	-0.373344	0.708892	96.64	0	1819184	d__Bacteria	p__Bacillota_A	c__Clostridia	o__Oscillospirales	f__Oscillospiraceae	g__ER4	s__ER4 sp003522105	no	no	none
ntk_a_beta_1_42_40_derived	3313_bin83		var_biomarker ~ var_mb_by_sex	-0.0859236	0.0716297	-1.19955	0.230313	96.64	0	1819184	d__Bacteria	p__Bacillota_A	c__Clostridia	o__Oscillospirales	f__Oscillospiraceae	g__ER4	s__ER4 sp003522105	no	no	none
ntk_a_beta_1_42_40_derived	3313_bin83		var_biomarker ~ mars_age	-0.00703621	0.00306503	-2.29564	0.0216963	96.64	0	1819184	d__Bacteria	p__Bacillota_A	c__Clostridia	o__Oscillospirales	f__Oscillospiraceae	g__ER4	s__ER4 sp003522105	no	no	none
ntk_a_beta_1_42_40_derived	3313_bin83		var_biomarker ~ apoe4	-0.180572	0.0484259	-3.72882	0.000192377	96.64	0	1819184	d__Bacteria	p__Bacillota_A	c__Clostridia	o__Oscillospirales	f__Oscillospiraceae	g__ER4	s__ER4 sp003522105	no	no	none
ntk_a_beta_1_42_40_derived	3313_bin83		var_biomarker ~ ntk_table	0.0805637	0.0485382	1.6598	0.0969548	96.64	0	1819184	d__Bacteria	p__Bacillota_A	c__Clostridia	o__Oscillospirales	f__Oscillospiraceae	g__ER4	s__ER4 sp003522105	no	no	none
ntk_a_beta_1_42_40_derived	3313_bin83		var_biomarker ~ bristol_type_1_7	-0.028555	0.0195597	-1.45989	0.144321	96.64	0	1819184	d__Bacteria	p__Bacillota_A	c__Clostridia	o__Oscillospirales	f__Oscillospiraceae	g__ER4	s__ER4 sp003522105	no	no	none
ntk_a_beta_1_42_40_derived	3313_bin86		var_biomarker ~ var_mb	0.0232049	0.0282901	0.820249	0.412074	95.53	0.67	2793479	d__Bacteria	p__Bacillota_A	c__Clostridia	o__Lachnospirales	f__Lachnospiraceae	g__Coprococcus_A	s__Coprococcus_A catus_A	no	no	none
ntk_a_beta_1_42_40_derived	3313_bin86		var_biomarker ~ sex	-0.0323288	0.0959556	-0.336914	0.736182	95.53	0.67	2793479	d__Bacteria	p__Bacillota_A	c__Clostridia	o__Lachnospirales	f__Lachnospiraceae	g__Coprococcus_A	s__Coprococcus_A catus_A	no	no	none
ntk_a_beta_1_42_40_derived	3313_bin86		var_biomarker ~ var_mb_by_sex	0.037119	0.0486893	0.762363	0.445843	95.53	0.67	2793479	d__Bacteria	p__Bacillota_A	c__Clostridia	o__Lachnospirales	f__Lachnospiraceae	g__Coprococcus_A	s__Coprococcus_A catus_A	no	no	none
ntk_a_beta_1_42_40_derived	3313_bin86		var_biomarker ~ mars_age	-0.00849718	0.00319052	-2.66326	0.00773873	95.53	0.67	2793479	d__Bacteria	p__Bacillota_A	c__Clostridia	o__Lachnospirales	f__Lachnospiraceae	g__Coprococcus_A	s__Coprococcus_A catus_A	no	no	none
ntk_a_beta_1_42_40_derived	3313_bin86		var_biomarker ~ apoe4	-0.202002	0.0488304	-4.1368	3.52176789386593e-05	95.53	0.67	2793479	d__Bacteria	p__Bacillota_A	c__Clostridia	o__Lachnospirales	f__Lachnospiraceae	g__Coprococcus_A	s__Coprococcus_A catus_A	no	no	none
ntk_a_beta_1_42_40_derived	3313_bin86		var_biomarker ~ ntk_table	0.0523084	0.0518746	1.00836	0.313281	95.53	0.67	2793479	d__Bacteria	p__Bacillota_A	c__Clostridia	o__Lachnospirales	f__Lachnospiraceae	g__Coprococcus_A	s__Coprococcus_A catus_A	no	no	none
ntk_a_beta_1_42_40_derived	3313_bin86		var_biomarker ~ bristol_type_1_7	-0.0240522	0.0186031	-1.29291	0.196041	95.53	0.67	2793479	d__Bacteria	p__Bacillota_A	c__Clostridia	o__Lachnospirales	f__Lachnospiraceae	g__Coprococcus_A	s__Coprococcus_A catus_A	no	no	none
ntk_a_beta_1_42_40_derived	3314_bin11		var_biomarker ~ var_mb	0.0910151	0.0270356	3.36649	0.000761321	96.77	0	2046918	d__Bacteria	p__Bacillota_A	c__Clostridia	o__Oscillospirales	f__Ruminococcaceae	g__Faecalibacterium	s__Faecalibacterium duncaniae	no	yes	butyrate
ntk_a_beta_1_42_40_derived	3314_bin11		var_biomarker ~ sex	0.109219	0.0764551	1.42853	0.153138	96.77	0	2046918	d__Bacteria	p__Bacillota_A	c__Clostridia	o__Oscillospirales	f__Ruminococcaceae	g__Faecalibacterium	s__Faecalibacterium duncaniae	no	yes	butyrate
ntk_a_beta_1_42_40_derived	3314_bin11		var_biomarker ~ var_mb_by_sex	-0.0526891	0.0413854	-1.27313	0.202971	96.77	0	2046918	d__Bacteria	p__Bacillota_A	c__Clostridia	o__Oscillospirales	f__Ruminococcaceae	g__Faecalibacterium	s__Faecalibacterium duncaniae	no	yes	butyrate
ntk_a_beta_1_42_40_derived	3314_bin11		var_biomarker ~ mars_age	-0.00759911	0.0031914	-2.38112	0.01726	96.77	0	2046918	d__Bacteria	p__Bacillota_A	c__Clostridia	o__Oscillospirales	f__Ruminococcaceae	g__Faecalibacterium	s__Faecalibacterium duncaniae	no	yes	butyrate
ntk_a_beta_1_42_40_derived	3314_bin11		var_biomarker ~ apoe4	-0.212043	0.0459572	-4.61394	3.95113134699088e-06	96.77	0	2046918	d__Bacteria	p__Bacillota_A	c__Clostridia	o__Oscillospirales	f__Ruminococcaceae	g__Faecalibacterium	s__Faecalibacterium duncaniae	no	yes	butyrate
ntk_a_beta_1_42_40_derived	3314_bin11		var_biomarker ~ ntk_table	0.04239	0.0477026	0.88863	0.374202	96.77	0	2046918	d__Bacteria	p__Bacillota_A	c__Clostridia	o__Oscillospirales	f__Ruminococcaceae	g__Faecalibacterium	s__Faecalibacterium duncaniae	no	yes	butyrate
ntk_a_beta_1_42_40_derived	3314_bin11		var_biomarker ~ bristol_type_1_7	-0.0313656	0.0186661	-1.68035	0.0928889	96.77	0	2046918	d__Bacteria	p__Bacillota_A	c__Clostridia	o__Oscillospirales	f__Ruminococcaceae	g__Faecalibacterium	s__Faecalibacterium duncaniae	no	yes	butyrate
ntk_a_beta_1_42_40_derived	3314_bin23		var_biomarker ~ var_mb	0.0125897	0.0311675	0.403936	0.68626	90.8	0.47	2463536	d__Bacteria	p__Bacillota_A	c__Clostridia	o__Christensenellales	f__CAG-74	g__Ventricola	s__Ventricola sp900542395	no	no	none
ntk_a_beta_1_42_40_derived	3314_bin23		var_biomarker ~ sex	0.0688707	0.0802502	0.8582	0.390782	90.8	0.47	2463536	d__Bacteria	p__Bacillota_A	c__Clostridia	o__Christensenellales	f__CAG-74	g__Ventricola	s__Ventricola sp900542395	no	no	none
ntk_a_beta_1_42_40_derived	3314_bin23		var_biomarker ~ var_mb_by_sex	-0.0234396	0.0507603	-0.46177	0.644246	90.8	0.47	2463536	d__Bacteria	p__Bacillota_A	c__Clostridia	o__Christensenellales	f__CAG-74	g__Ventricola	s__Ventricola sp900542395	no	no	none
ntk_a_beta_1_42_40_derived	3314_bin23		var_biomarker ~ mars_age	-0.00849907	0.00317265	-2.67886	0.00738741	90.8	0.47	2463536	d__Bacteria	p__Bacillota_A	c__Clostridia	o__Christensenellales	f__CAG-74	g__Ventricola	s__Ventricola sp900542395	no	no	none
ntk_a_beta_1_42_40_derived	3314_bin23		var_biomarker ~ apoe4	-0.198535	0.0496649	-3.99749	6.40189448268824e-05	90.8	0.47	2463536	d__Bacteria	p__Bacillota_A	c__Clostridia	o__Christensenellales	f__CAG-74	g__Ventricola	s__Ventricola sp900542395	no	no	none
ntk_a_beta_1_42_40_derived	3314_bin23		var_biomarker ~ ntk_table	0.0639759	0.0505944	1.26448	0.206056	90.8	0.47	2463536	d__Bacteria	p__Bacillota_A	c__Clostridia	o__Christensenellales	f__CAG-74	g__Ventricola	s__Ventricola sp900542395	no	no	none
ntk_a_beta_1_42_40_derived	3314_bin23		var_biomarker ~ bristol_type_1_7	-0.0258826	0.0202636	-1.27729	0.201499	90.8	0.47	2463536	d__Bacteria	p__Bacillota_A	c__Clostridia	o__Christensenellales	f__CAG-74	g__Ventricola	s__Ventricola sp900542395	no	no	none
ntk_a_beta_1_42_40_derived	3314_bin33		var_biomarker ~ var_mb	-0.00178405	0.0328505	-0.054308	0.95669	96.31	0	2230414	d__Bacteria	p__Bacillota_A	c__Clostridia	o__Lachnospirales	f__Lachnospiraceae	g__Frisingicoccus	s__Frisingicoccus sp900753685	no	no	none
ntk_a_beta_1_42_40_derived	3314_bin33		var_biomarker ~ sex	0.0305563	0.0534714	0.571451	0.567694	96.31	0	2230414	d__Bacteria	p__Bacillota_A	c__Clostridia	o__Lachnospirales	f__Lachnospiraceae	g__Frisingicoccus	s__Frisingicoccus sp900753685	no	no	none
ntk_a_beta_1_42_40_derived	3314_bin33		var_biomarker ~ var_mb_by_sex	-0.0343011	0.0642314	-0.534024	0.593325	96.31	0	2230414	d__Bacteria	p__Bacillota_A	c__Clostridia	o__Lachnospirales	f__Lachnospiraceae	g__Frisingicoccus	s__Frisingicoccus sp900753685	no	no	none
ntk_a_beta_1_42_40_derived	3314_bin33		var_biomarker ~ mars_age	-0.00859059	0.0032003	-2.68431	0.00726798	96.31	0	2230414	d__Bacteria	p__Bacillota_A	c__Clostridia	o__Lachnospirales	f__Lachnospiraceae	g__Frisingicoccus	s__Frisingicoccus sp900753685	no	no	none
ntk_a_beta_1_42_40_derived	3314_bin33		var_biomarker ~ apoe4	-0.202253	0.0485798	-4.16332	3.13651602581455e-05	96.31	0	2230414	d__Bacteria	p__Bacillota_A	c__Clostridia	o__Lachnospirales	f__Lachnospiraceae	g__Frisingicoccus	s__Frisingicoccus sp900753685	no	no	none
ntk_a_beta_1_42_40_derived	3314_bin33		var_biomarker ~ ntk_table	0.0669664	0.049319	1.35782	0.174521	96.31	0	2230414	d__Bacteria	p__Bacillota_A	c__Clostridia	o__Lachnospirales	f__Lachnospiraceae	g__Frisingicoccus	s__Frisingicoccus sp900753685	no	no	none
ntk_a_beta_1_42_40_derived	3314_bin33		var_biomarker ~ bristol_type_1_7	-0.0259706	0.0197432	-1.31542	0.188369	96.31	0	2230414	d__Bacteria	p__Bacillota_A	c__Clostridia	o__Lachnospirales	f__Lachnospiraceae	g__Frisingicoccus	s__Frisingicoccus sp900753685	no	no	none
ntk_a_beta_1_42_40_derived	3314_bin35		var_biomarker ~ var_mb	0.0383027	0.018362	2.08598	0.0369804	95.13	0.67	1966481	d__Bacteria	p__Bacillota_A	c__Clostridia	o__Oscillospirales	f__Oscillospiraceae	g__CAG-103	s__CAG-103 sp900543625	no	no	none
ntk_a_beta_1_42_40_derived	3314_bin35		var_biomarker ~ sex	-0.0475311	0.055195	-0.861148	0.389156	95.13	0.67	1966481	d__Bacteria	p__Bacillota_A	c__Clostridia	o__Oscillospirales	f__Oscillospiraceae	g__CAG-103	s__CAG-103 sp900543625	no	no	none
ntk_a_beta_1_42_40_derived	3314_bin35		var_biomarker ~ var_mb_by_sex	-0.0981613	0.0358209	-2.74034	0.00613765	95.13	0.67	1966481	d__Bacteria	p__Bacillota_A	c__Clostridia	o__Oscillospirales	f__Oscillospiraceae	g__CAG-103	s__CAG-103 sp900543625	no	no	none
ntk_a_beta_1_42_40_derived	3314_bin35		var_biomarker ~ mars_age	-0.00839167	0.00317572	-2.64245	0.00823095	95.13	0.67	1966481	d__Bacteria	p__Bacillota_A	c__Clostridia	o__Oscillospirales	f__Oscillospiraceae	g__CAG-103	s__CAG-103 sp900543625	no	no	none
ntk_a_beta_1_42_40_derived	3314_bin35		var_biomarker ~ apoe4	-0.207759	0.04793	-4.33464	1.45998753604548e-05	95.13	0.67	1966481	d__Bacteria	p__Bacillota_A	c__Clostridia	o__Oscillospirales	f__Oscillospiraceae	g__CAG-103	s__CAG-103 sp900543625	no	no	none
ntk_a_beta_1_42_40_derived	3314_bin35		var_biomarker ~ ntk_table	0.060493	0.0487178	1.2417	0.214347	95.13	0.67	1966481	d__Bacteria	p__Bacillota_A	c__Clostridia	o__Oscillospirales	f__Oscillospiraceae	g__CAG-103	s__CAG-103 sp900543625	no	no	none
ntk_a_beta_1_42_40_derived	3314_bin35		var_biomarker ~ bristol_type_1_7	-0.0250697	0.0201593	-1.24358	0.213655	95.13	0.67	1966481	d__Bacteria	p__Bacillota_A	c__Clostridia	o__Oscillospirales	f__Oscillospiraceae	g__CAG-103	s__CAG-103 sp900543625	no	no	none
ntk_a_beta_1_42_40_derived	3314_bin41		var_biomarker ~ var_mb	0.0218802	0.0183635	1.1915	0.233456	98.58	0	1848803	d__Bacteria	p__Bacillota_A	c__Clostridia	o__Peptostreptococcales	f__Anaerovoracaceae	g__VUNA01	s__VUNA01 sp002299625	no	no	none
ntk_a_beta_1_42_40_derived	3314_bin41		var_biomarker ~ sex	-0.00917286	0.163697	-0.0560356	0.955313	98.58	0	1848803	d__Bacteria	p__Bacillota_A	c__Clostridia	o__Peptostreptococcales	f__Anaerovoracaceae	g__VUNA01	s__VUNA01 sp002299625	no	no	none
ntk_a_beta_1_42_40_derived	3314_bin41		var_biomarker ~ var_mb_by_sex	-0.028567	0.0806935	-0.354019	0.723325	98.58	0	1848803	d__Bacteria	p__Bacillota_A	c__Clostridia	o__Peptostreptococcales	f__Anaerovoracaceae	g__VUNA01	s__VUNA01 sp002299625	no	no	none
ntk_a_beta_1_42_40_derived	3314_bin41		var_biomarker ~ mars_age	-0.00838694	0.00318912	-2.62986	0.0085419	98.58	0	1848803	d__Bacteria	p__Bacillota_A	c__Clostridia	o__Peptostreptococcales	f__Anaerovoracaceae	g__VUNA01	s__VUNA01 sp002299625	no	no	none
ntk_a_beta_1_42_40_derived	3314_bin41		var_biomarker ~ apoe4	-0.204707	0.0492914	-4.15299	3.28159445284193e-05	98.58	0	1848803	d__Bacteria	p__Bacillota_A	c__Clostridia	o__Peptostreptococcales	f__Anaerovoracaceae	g__VUNA01	s__VUNA01 sp002299625	no	no	none
ntk_a_beta_1_42_40_derived	3314_bin41		var_biomarker ~ ntk_table	0.0607922	0.0497106	1.22292	0.221359	98.58	0	1848803	d__Bacteria	p__Bacillota_A	c__Clostridia	o__Peptostreptococcales	f__Anaerovoracaceae	g__VUNA01	s__VUNA01 sp002299625	no	no	none
ntk_a_beta_1_42_40_derived	3314_bin41		var_biomarker ~ bristol_type_1_7	-0.027636	0.0195751	-1.4118	0.158009	98.58	0	1848803	d__Bacteria	p__Bacillota_A	c__Clostridia	o__Peptostreptococcales	f__Anaerovoracaceae	g__VUNA01	s__VUNA01 sp002299625	no	no	none
ntk_a_beta_1_42_40_derived	3314_bin51		var_biomarker ~ var_mb	0.0170605	0.0132249	1.29003	0.197041	98.39	0.81	2100898	d__Bacteria	p__Actinomycetota	c__Coriobacteriia	o__Coriobacteriales	f__Coriobacteriaceae	g__Collinsella	s__	no	no	none
ntk_a_beta_1_42_40_derived	3314_bin51		var_biomarker ~ sex	-0.00655533	0.0671969	-0.097554	0.922286	98.39	0.81	2100898	d__Bacteria	p__Actinomycetota	c__Coriobacteriia	o__Coriobacteriales	f__Coriobacteriaceae	g__Collinsella	s__	no	no	none
ntk_a_beta_1_42_40_derived	3314_bin51		var_biomarker ~ var_mb_by_sex	-0.0213952	0.0253942	-0.842524	0.399495	98.39	0.81	2100898	d__Bacteria	p__Actinomycetota	c__Coriobacteriia	o__Coriobacteriales	f__Coriobacteriaceae	g__Collinsella	s__	no	no	none
ntk_a_beta_1_42_40_derived	3314_bin51		var_biomarker ~ mars_age	-0.00861541	0.0031757	-2.71292	0.00666937	98.39	0.81	2100898	d__Bacteria	p__Actinomycetota	c__Coriobacteriia	o__Coriobacteriales	f__Coriobacteriaceae	g__Collinsella	s__	no	no	none
ntk_a_beta_1_42_40_derived	3314_bin51		var_biomarker ~ apoe4	-0.205965	0.048526	-4.24442	2.19161756682684e-05	98.39	0.81	2100898	d__Bacteria	p__Actinomycetota	c__Coriobacteriia	o__Coriobacteriales	f__Coriobacteriaceae	g__Collinsella	s__	no	no	none
ntk_a_beta_1_42_40_derived	3314_bin51		var_biomarker ~ ntk_table	0.0607346	0.0497958	1.21967	0.222588	98.39	0.81	2100898	d__Bacteria	p__Actinomycetota	c__Coriobacteriia	o__Coriobacteriales	f__Coriobacteriaceae	g__Collinsella	s__	no	no	none
ntk_a_beta_1_42_40_derived	3314_bin51		var_biomarker ~ bristol_type_1_7	-0.0255358	0.0207045	-1.23335	0.217445	98.39	0.81	2100898	d__Bacteria	p__Actinomycetota	c__Coriobacteriia	o__Coriobacteriales	f__Coriobacteriaceae	g__Collinsella	s__	no	no	none
ntk_a_beta_1_42_40_derived	3318_bin28		var_biomarker ~ var_mb	-0.0085824	0.0189342	-0.453274	0.650351	90.83	2.37	1933636	d__Bacteria	p__Bacillota	c__Bacilli	o__Lactobacillales	f__Streptococcaceae	g__Streptococcus	s__Streptococcus parasanguinis_N	no	no	none
ntk_a_beta_1_42_40_derived	3318_bin28		var_biomarker ~ sex	0.0365977	0.0492332	0.743354	0.457267	90.83	2.37	1933636	d__Bacteria	p__Bacillota	c__Bacilli	o__Lactobacillales	f__Streptococcaceae	g__Streptococcus	s__Streptococcus parasanguinis_N	no	no	none
ntk_a_beta_1_42_40_derived	3318_bin28		var_biomarker ~ var_mb_by_sex	0.0432035	0.0326213	1.3244	0.185372	90.83	2.37	1933636	d__Bacteria	p__Bacillota	c__Bacilli	o__Lactobacillales	f__Streptococcaceae	g__Streptococcus	s__Streptococcus parasanguinis_N	no	no	none
ntk_a_beta_1_42_40_derived	3318_bin28		var_biomarker ~ mars_age	-0.00785278	0.00311256	-2.52293	0.011638	90.83	2.37	1933636	d__Bacteria	p__Bacillota	c__Bacilli	o__Lactobacillales	f__Streptococcaceae	g__Streptococcus	s__Streptococcus parasanguinis_N	no	no	none
ntk_a_beta_1_42_40_derived	3318_bin28		var_biomarker ~ apoe4	-0.213029	0.0491457	-4.33463	1.46003551642071e-05	90.83	2.37	1933636	d__Bacteria	p__Bacillota	c__Bacilli	o__Lactobacillales	f__Streptococcaceae	g__Streptococcus	s__Streptococcus parasanguinis_N	no	no	none
ntk_a_beta_1_42_40_derived	3318_bin28		var_biomarker ~ ntk_table	0.0634717	0.0493904	1.2851	0.198756	90.83	2.37	1933636	d__Bacteria	p__Bacillota	c__Bacilli	o__Lactobacillales	f__Streptococcaceae	g__Streptococcus	s__Streptococcus parasanguinis_N	no	no	none
ntk_a_beta_1_42_40_derived	3318_bin28		var_biomarker ~ bristol_type_1_7	-0.0274212	0.0202304	-1.35544	0.175276	90.83	2.37	1933636	d__Bacteria	p__Bacillota	c__Bacilli	o__Lactobacillales	f__Streptococcaceae	g__Streptococcus	s__Streptococcus parasanguinis_N	no	no	none
ntk_a_beta_1_42_40_derived	3318_bin41		var_biomarker ~ var_mb	-0.0120477	0.0521329	-0.231096	0.81724	98.1	0	2134544	d__Bacteria	p__Bacillota_A	c__Clostridia	o__Lachnospirales	f__Lachnospiraceae	g__Faecalimonas	s__Faecalimonas sp000209385	no	no	none
ntk_a_beta_1_42_40_derived	3318_bin41		var_biomarker ~ sex	-0.106337	0.156114	-0.681154	0.495774	98.1	0	2134544	d__Bacteria	p__Bacillota_A	c__Clostridia	o__Lachnospirales	f__Lachnospiraceae	g__Faecalimonas	s__Faecalimonas sp000209385	no	no	none
ntk_a_beta_1_42_40_derived	3318_bin41		var_biomarker ~ var_mb_by_sex	0.0796919	0.084059	0.948046	0.343106	98.1	0	2134544	d__Bacteria	p__Bacillota_A	c__Clostridia	o__Lachnospirales	f__Lachnospiraceae	g__Faecalimonas	s__Faecalimonas sp000209385	no	no	none
ntk_a_beta_1_42_40_derived	3318_bin41		var_biomarker ~ mars_age	-0.00872102	0.00312813	-2.78793	0.00530456	98.1	0	2134544	d__Bacteria	p__Bacillota_A	c__Clostridia	o__Lachnospirales	f__Lachnospiraceae	g__Faecalimonas	s__Faecalimonas sp000209385	no	no	none
ntk_a_beta_1_42_40_derived	3318_bin41		var_biomarker ~ apoe4	-0.203943	0.0484389	-4.21032	2.55008645695387e-05	98.1	0	2134544	d__Bacteria	p__Bacillota_A	c__Clostridia	o__Lachnospirales	f__Lachnospiraceae	g__Faecalimonas	s__Faecalimonas sp000209385	no	no	none
ntk_a_beta_1_42_40_derived	3318_bin41		var_biomarker ~ ntk_table	0.0540853	0.0502575	1.07616	0.281854	98.1	0	2134544	d__Bacteria	p__Bacillota_A	c__Clostridia	o__Lachnospirales	f__Lachnospiraceae	g__Faecalimonas	s__Faecalimonas sp000209385	no	no	none
ntk_a_beta_1_42_40_derived	3318_bin41		var_biomarker ~ bristol_type_1_7	-0.0287309	0.0197603	-1.45397	0.145954	98.1	0	2134544	d__Bacteria	p__Bacillota_A	c__Clostridia	o__Lachnospirales	f__Lachnospiraceae	g__Faecalimonas	s__Faecalimonas sp000209385	no	no	none
ntk_a_beta_1_42_40_derived	3318_bin47		var_biomarker ~ var_mb	0.021054	0.0176991	1.18955	0.234223	98.19	0.37	3349686	d__Bacteria	p__Bacteroidota	c__Bacteroidia	o__Bacteroidales	f__Bacteroidaceae	g__Bacteroides	s__Bacteroides stercoris	yes	no	propionate
ntk_a_beta_1_42_40_derived	3318_bin47		var_biomarker ~ sex	0.13484	0.104383	1.29178	0.196433	98.19	0.37	3349686	d__Bacteria	p__Bacteroidota	c__Bacteroidia	o__Bacteroidales	f__Bacteroidaceae	g__Bacteroides	s__Bacteroides stercoris	yes	no	propionate
ntk_a_beta_1_42_40_derived	3318_bin47		var_biomarker ~ var_mb_by_sex	-0.0287694	0.0278242	-1.03397	0.30115	98.19	0.37	3349686	d__Bacteria	p__Bacteroidota	c__Bacteroidia	o__Bacteroidales	f__Bacteroidaceae	g__Bacteroides	s__Bacteroides stercoris	yes	no	propionate
ntk_a_beta_1_42_40_derived	3318_bin47		var_biomarker ~ mars_age	-0.00926973	0.00315621	-2.93698	0.00331422	98.19	0.37	3349686	d__Bacteria	p__Bacteroidota	c__Bacteroidia	o__Bacteroidales	f__Bacteroidaceae	g__Bacteroides	s__Bacteroides stercoris	yes	no	propionate
ntk_a_beta_1_42_40_derived	3318_bin47		var_biomarker ~ apoe4	-0.20227	0.0494095	-4.09374	4.24468493922525e-05	98.19	0.37	3349686	d__Bacteria	p__Bacteroidota	c__Bacteroidia	o__Bacteroidales	f__Bacteroidaceae	g__Bacteroides	s__Bacteroides stercoris	yes	no	propionate
ntk_a_beta_1_42_40_derived	3318_bin47		var_biomarker ~ ntk_table	0.0619442	0.0494063	1.25377	0.209925	98.19	0.37	3349686	d__Bacteria	p__Bacteroidota	c__Bacteroidia	o__Bacteroidales	f__Bacteroidaceae	g__Bacteroides	s__Bacteroides stercoris	yes	no	propionate
ntk_a_beta_1_42_40_derived	3318_bin47		var_biomarker ~ bristol_type_1_7	-0.0249829	0.0203926	-1.22509	0.22054	98.19	0.37	3349686	d__Bacteria	p__Bacteroidota	c__Bacteroidia	o__Bacteroidales	f__Bacteroidaceae	g__Bacteroides	s__Bacteroides stercoris	yes	no	propionate
ntk_a_beta_1_42_40_derived	3318_bin49		var_biomarker ~ var_mb	-0.0482282	0.0292083	-1.65118	0.098701	98.97	0.02	1848691	d__Bacteria	p__Bacillota	c__Bacilli	o__Lactobacillales	f__Lactobacillaceae	g__Lactobacillus	s__Lactobacillus paragasseri	no	no	none
ntk_a_beta_1_42_40_derived	3318_bin49		var_biomarker ~ sex	0.0591973	0.0669356	0.884393	0.376484	98.97	0.02	1848691	d__Bacteria	p__Bacillota	c__Bacilli	o__Lactobacillales	f__Lactobacillaceae	g__Lactobacillus	s__Lactobacillus paragasseri	no	no	none
ntk_a_beta_1_42_40_derived	3318_bin49		var_biomarker ~ var_mb_by_sex	0.0220929	0.065131	0.339207	0.734454	98.97	0.02	1848691	d__Bacteria	p__Bacillota	c__Bacilli	o__Lactobacillales	f__Lactobacillaceae	g__Lactobacillus	s__Lactobacillus paragasseri	no	no	none
ntk_a_beta_1_42_40_derived	3318_bin49		var_biomarker ~ mars_age	-0.00899804	0.0031888	-2.82177	0.00477597	98.97	0.02	1848691	d__Bacteria	p__Bacillota	c__Bacilli	o__Lactobacillales	f__Lactobacillaceae	g__Lactobacillus	s__Lactobacillus paragasseri	no	no	none
ntk_a_beta_1_42_40_derived	3318_bin49		var_biomarker ~ apoe4	-0.196723	0.0484231	-4.06258	4.85339665976525e-05	98.97	0.02	1848691	d__Bacteria	p__Bacillota	c__Bacilli	o__Lactobacillales	f__Lactobacillaceae	g__Lactobacillus	s__Lactobacillus paragasseri	no	no	none
ntk_a_beta_1_42_40_derived	3318_bin49		var_biomarker ~ ntk_table	0.0557759	0.0498379	1.11915	0.263078	98.97	0.02	1848691	d__Bacteria	p__Bacillota	c__Bacilli	o__Lactobacillales	f__Lactobacillaceae	g__Lactobacillus	s__Lactobacillus paragasseri	no	no	none
ntk_a_beta_1_42_40_derived	3318_bin49		var_biomarker ~ bristol_type_1_7	-0.0274143	0.018885	-1.45164	0.146601	98.97	0.02	1848691	d__Bacteria	p__Bacillota	c__Bacilli	o__Lactobacillales	f__Lactobacillaceae	g__Lactobacillus	s__Lactobacillus paragasseri	no	no	none
ntk_a_beta_1_42_40_derived	3318_bin5		var_biomarker ~ var_mb	0.00665128	0.0142301	0.467409	0.640208	97.58	1.61	2166594	d__Bacteria	p__Actinomycetota	c__Coriobacteriia	o__Coriobacteriales	f__Coriobacteriaceae	g__Collinsella	s__	no	no	none
ntk_a_beta_1_42_40_derived	3318_bin5		var_biomarker ~ sex	0.0104647	0.0730358	0.143282	0.886068	97.58	1.61	2166594	d__Bacteria	p__Actinomycetota	c__Coriobacteriia	o__Coriobacteriales	f__Coriobacteriaceae	g__Collinsella	s__	no	no	none
ntk_a_beta_1_42_40_derived	3318_bin5		var_biomarker ~ var_mb_by_sex	-0.0129314	0.0232062	-0.557239	0.577364	97.58	1.61	2166594	d__Bacteria	p__Actinomycetota	c__Coriobacteriia	o__Coriobacteriales	f__Coriobacteriaceae	g__Collinsella	s__	no	no	none
ntk_a_beta_1_42_40_derived	3318_bin5		var_biomarker ~ mars_age	-0.00856976	0.00315688	-2.71463	0.00663505	97.58	1.61	2166594	d__Bacteria	p__Actinomycetota	c__Coriobacteriia	o__Coriobacteriales	f__Coriobacteriaceae	g__Collinsella	s__	no	no	none
ntk_a_beta_1_42_40_derived	3318_bin5		var_biomarker ~ apoe4	-0.201753	0.0491111	-4.10808	3.9896029157438e-05	97.58	1.61	2166594	d__Bacteria	p__Actinomycetota	c__Coriobacteriia	o__Coriobacteriales	f__Coriobacteriaceae	g__Collinsella	s__	no	no	none
ntk_a_beta_1_42_40_derived	3318_bin5		var_biomarker ~ ntk_table	0.0662937	0.0495707	1.33736	0.181106	97.58	1.61	2166594	d__Bacteria	p__Actinomycetota	c__Coriobacteriia	o__Coriobacteriales	f__Coriobacteriaceae	g__Collinsella	s__	no	no	none
ntk_a_beta_1_42_40_derived	3318_bin5		var_biomarker ~ bristol_type_1_7	-0.0268805	0.0199212	-1.34934	0.177227	97.58	1.61	2166594	d__Bacteria	p__Actinomycetota	c__Coriobacteriia	o__Coriobacteriales	f__Coriobacteriaceae	g__Collinsella	s__	no	no	none
ntk_a_beta_1_42_40_derived	3318_bin60		var_biomarker ~ var_mb	-0.0530323	0.0337514	-1.57126	0.116122	98.36	0	1733216	d__Bacteria	p__Bacillota	c__Bacilli	o__Lactobacillales	f__Lactobacillaceae	g__Limosilactobacillus	s__Limosilactobacillus fermentum	no	no	none
ntk_a_beta_1_42_40_derived	3318_bin60		var_biomarker ~ sex	0.234396	0.150607	1.55634	0.119628	98.36	0	1733216	d__Bacteria	p__Bacillota	c__Bacilli	o__Lactobacillales	f__Lactobacillaceae	g__Limosilactobacillus	s__Limosilactobacillus fermentum	no	no	none
ntk_a_beta_1_42_40_derived	3318_bin60		var_biomarker ~ var_mb_by_sex	0.0949064	0.0713222	1.33067	0.183298	98.36	0	1733216	d__Bacteria	p__Bacillota	c__Bacilli	o__Lactobacillales	f__Lactobacillaceae	g__Limosilactobacillus	s__Limosilactobacillus fermentum	no	no	none
ntk_a_beta_1_42_40_derived	3318_bin60		var_biomarker ~ mars_age	-0.00823644	0.00311619	-2.64311	0.00821475	98.36	0	1733216	d__Bacteria	p__Bacillota	c__Bacilli	o__Lactobacillales	f__Lactobacillaceae	g__Limosilactobacillus	s__Limosilactobacillus fermentum	no	no	none
ntk_a_beta_1_42_40_derived	3318_bin60		var_biomarker ~ apoe4	-0.218351	0.0504479	-4.32824	1.50304711510341e-05	98.36	0	1733216	d__Bacteria	p__Bacillota	c__Bacilli	o__Lactobacillales	f__Lactobacillaceae	g__Limosilactobacillus	s__Limosilactobacillus fermentum	no	no	none
ntk_a_beta_1_42_40_derived	3318_bin60		var_biomarker ~ ntk_table	0.0627776	0.0497556	1.26172	0.20705	98.36	0	1733216	d__Bacteria	p__Bacillota	c__Bacilli	o__Lactobacillales	f__Lactobacillaceae	g__Limosilactobacillus	s__Limosilactobacillus fermentum	no	no	none
ntk_a_beta_1_42_40_derived	3318_bin60		var_biomarker ~ bristol_type_1_7	-0.0291889	0.0188144	-1.55141	0.120802	98.36	0	1733216	d__Bacteria	p__Bacillota	c__Bacilli	o__Lactobacillales	f__Lactobacillaceae	g__Limosilactobacillus	s__Limosilactobacillus fermentum	no	no	none
ntk_a_beta_1_42_40_derived	3319_bin10		var_biomarker ~ var_mb	-0.146791	0.0740304	-1.98284	0.0473849	94.97	0.67	2007345	d__Bacteria	p__Bacillota_A	c__Clostridia	o__Oscillospirales	f__Oscillospiraceae	g__CAG-103	s__CAG-103 sp900543625	no	no	none
ntk_a_beta_1_42_40_derived	3319_bin10		var_biomarker ~ sex	0.16853	0.0749802	2.24766	0.024598	94.97	0.67	2007345	d__Bacteria	p__Bacillota_A	c__Clostridia	o__Oscillospirales	f__Oscillospiraceae	g__CAG-103	s__CAG-103 sp900543625	no	no	none
ntk_a_beta_1_42_40_derived	3319_bin10		var_biomarker ~ var_mb_by_sex	0.240488	0.107805	2.23076	0.0256969	94.97	0.67	2007345	d__Bacteria	p__Bacillota_A	c__Clostridia	o__Oscillospirales	f__Oscillospiraceae	g__CAG-103	s__CAG-103 sp900543625	no	no	none
ntk_a_beta_1_42_40_derived	3319_bin10		var_biomarker ~ mars_age	-0.00719053	0.00326822	-2.20014	0.0277972	94.97	0.67	2007345	d__Bacteria	p__Bacillota_A	c__Clostridia	o__Oscillospirales	f__Oscillospiraceae	g__CAG-103	s__CAG-103 sp900543625	no	no	none
ntk_a_beta_1_42_40_derived	3319_bin10		var_biomarker ~ apoe4	-0.19844	0.0477529	-4.15556	3.24498046462285e-05	94.97	0.67	2007345	d__Bacteria	p__Bacillota_A	c__Clostridia	o__Oscillospirales	f__Oscillospiraceae	g__CAG-103	s__CAG-103 sp900543625	no	no	none
ntk_a_beta_1_42_40_derived	3319_bin10		var_biomarker ~ ntk_table	0.0871307	0.047649	1.82859	0.0674603	94.97	0.67	2007345	d__Bacteria	p__Bacillota_A	c__Clostridia	o__Oscillospirales	f__Oscillospiraceae	g__CAG-103	s__CAG-103 sp900543625	no	no	none
ntk_a_beta_1_42_40_derived	3319_bin10		var_biomarker ~ bristol_type_1_7	-0.029534	0.0190785	-1.54803	0.121616	94.97	0.67	2007345	d__Bacteria	p__Bacillota_A	c__Clostridia	o__Oscillospirales	f__Oscillospiraceae	g__CAG-103	s__CAG-103 sp900543625	no	no	none
ntk_a_beta_1_42_40_derived	3319_bin28		var_biomarker ~ var_mb	0.0251807	0.0207765	1.21198	0.225519	91.28	0.67	1957838	d__Bacteria	p__Bacillota_A	c__Clostridia	o__Oscillospirales	f__Oscillospiraceae	g__Vescimonas	s__Vescimonas sp003539495	no	no	none
ntk_a_beta_1_42_40_derived	3319_bin28		var_biomarker ~ sex	0.00537248	0.061735	0.087025	0.930652	91.28	0.67	1957838	d__Bacteria	p__Bacillota_A	c__Clostridia	o__Oscillospirales	f__Oscillospiraceae	g__Vescimonas	s__Vescimonas sp003539495	no	no	none
ntk_a_beta_1_42_40_derived	3319_bin28		var_biomarker ~ var_mb_by_sex	-0.0352666	0.0331952	-1.0624	0.288053	91.28	0.67	1957838	d__Bacteria	p__Bacillota_A	c__Clostridia	o__Oscillospirales	f__Oscillospiraceae	g__Vescimonas	s__Vescimonas sp003539495	no	no	none
ntk_a_beta_1_42_40_derived	3319_bin28		var_biomarker ~ mars_age	-0.00853804	0.00326672	-2.61364	0.00895824	91.28	0.67	1957838	d__Bacteria	p__Bacillota_A	c__Clostridia	o__Oscillospirales	f__Oscillospiraceae	g__Vescimonas	s__Vescimonas sp003539495	no	no	none
ntk_a_beta_1_42_40_derived	3319_bin28		var_biomarker ~ apoe4	-0.199201	0.0487141	-4.08918	4.32909205954068e-05	91.28	0.67	1957838	d__Bacteria	p__Bacillota_A	c__Clostridia	o__Oscillospirales	f__Oscillospiraceae	g__Vescimonas	s__Vescimonas sp003539495	no	no	none
ntk_a_beta_1_42_40_derived	3319_bin28		var_biomarker ~ ntk_table	0.0654703	0.0494371	1.32431	0.185399	91.28	0.67	1957838	d__Bacteria	p__Bacillota_A	c__Clostridia	o__Oscillospirales	f__Oscillospiraceae	g__Vescimonas	s__Vescimonas sp003539495	no	no	none
ntk_a_beta_1_42_40_derived	3319_bin28		var_biomarker ~ bristol_type_1_7	-0.0277134	0.0192455	-1.43999	0.149871	91.28	0.67	1957838	d__Bacteria	p__Bacillota_A	c__Clostridia	o__Oscillospirales	f__Oscillospiraceae	g__Vescimonas	s__Vescimonas sp003539495	no	no	none
ntk_a_beta_1_42_40_derived	3319_bin3		var_biomarker ~ var_mb	0.00501454	0.00887118	0.565262	0.571895	97.07	1.01	3202530	d__Bacteria	p__Bacteroidota	c__Bacteroidia	o__Bacteroidales	f__Bacteroidaceae	g__Prevotella	s__Prevotella copri_B	no	no	none
ntk_a_beta_1_42_40_derived	3319_bin3		var_biomarker ~ sex	0.0395225	0.0494151	0.799808	0.423822	97.07	1.01	3202530	d__Bacteria	p__Bacteroidota	c__Bacteroidia	o__Bacteroidales	f__Bacteroidaceae	g__Prevotella	s__Prevotella copri_B	no	no	none
ntk_a_beta_1_42_40_derived	3319_bin3		var_biomarker ~ var_mb_by_sex	-0.00525728	0.0136835	-0.384205	0.700827	97.07	1.01	3202530	d__Bacteria	p__Bacteroidota	c__Bacteroidia	o__Bacteroidales	f__Bacteroidaceae	g__Prevotella	s__Prevotella copri_B	no	no	none
ntk_a_beta_1_42_40_derived	3319_bin3		var_biomarker ~ mars_age	-0.00823688	0.00321414	-2.5627	0.0103861	97.07	1.01	3202530	d__Bacteria	p__Bacteroidota	c__Bacteroidia	o__Bacteroidales	f__Bacteroidaceae	g__Prevotella	s__Prevotella copri_B	no	no	none
ntk_a_beta_1_42_40_derived	3319_bin3		var_biomarker ~ apoe4	-0.20058	0.0497836	-4.02905	5.60032199568017e-05	97.07	1.01	3202530	d__Bacteria	p__Bacteroidota	c__Bacteroidia	o__Bacteroidales	f__Bacteroidaceae	g__Prevotella	s__Prevotella copri_B	no	no	none
ntk_a_beta_1_42_40_derived	3319_bin3		var_biomarker ~ ntk_table	0.0695981	0.0516265	1.34811	0.177623	97.07	1.01	3202530	d__Bacteria	p__Bacteroidota	c__Bacteroidia	o__Bacteroidales	f__Bacteroidaceae	g__Prevotella	s__Prevotella copri_B	no	no	none
ntk_a_beta_1_42_40_derived	3319_bin3		var_biomarker ~ bristol_type_1_7	-0.0278973	0.0200613	-1.3906	0.164345	97.07	1.01	3202530	d__Bacteria	p__Bacteroidota	c__Bacteroidia	o__Bacteroidales	f__Bacteroidaceae	g__Prevotella	s__Prevotella copri_B	no	no	none
ntk_a_beta_1_42_40_derived	3319_bin55		var_biomarker ~ var_mb	-0.0100342	0.0385567	-0.260246	0.794674	96.49	0	2439746	d__Bacteria	p__Actinomycetota	c__Actinomycetia	o__Propionibacteriales	f__Propionibacteriaceae	g__Propionibacterium	s__Propionibacterium freudenreichii	yes	no	propionate
ntk_a_beta_1_42_40_derived	3319_bin55		var_biomarker ~ sex	0.107928	0.0717289	1.50467	0.132409	96.49	0	2439746	d__Bacteria	p__Actinomycetota	c__Actinomycetia	o__Propionibacteriales	f__Propionibacteriaceae	g__Propionibacterium	s__Propionibacterium freudenreichii	yes	no	propionate
ntk_a_beta_1_42_40_derived	3319_bin55		var_biomarker ~ var_mb_by_sex	0.0774975	0.0712804	1.08722	0.27694	96.49	0	2439746	d__Bacteria	p__Actinomycetota	c__Actinomycetia	o__Propionibacteriales	f__Propionibacteriaceae	g__Propionibacterium	s__Propionibacterium freudenreichii	yes	no	propionate
ntk_a_beta_1_42_40_derived	3319_bin55		var_biomarker ~ mars_age	-0.00812375	0.00318577	-2.55002	0.0107718	96.49	0	2439746	d__Bacteria	p__Actinomycetota	c__Actinomycetia	o__Propionibacteriales	f__Propionibacteriaceae	g__Propionibacterium	s__Propionibacterium freudenreichii	yes	no	propionate
ntk_a_beta_1_42_40_derived	3319_bin55		var_biomarker ~ apoe4	-0.212991	0.0487582	-4.36831	1.25212008748044e-05	96.49	0	2439746	d__Bacteria	p__Actinomycetota	c__Actinomycetia	o__Propionibacteriales	f__Propionibacteriaceae	g__Propionibacterium	s__Propionibacterium freudenreichii	yes	no	propionate
ntk_a_beta_1_42_40_derived	3319_bin55		var_biomarker ~ ntk_table	0.0610229	0.0497448	1.22672	0.219929	96.49	0	2439746	d__Bacteria	p__Actinomycetota	c__Actinomycetia	o__Propionibacteriales	f__Propionibacteriaceae	g__Propionibacterium	s__Propionibacterium freudenreichii	yes	no	propionate
ntk_a_beta_1_42_40_derived	3319_bin55		var_biomarker ~ bristol_type_1_7	-0.0265191	0.0196757	-1.34781	0.177718	96.49	0	2439746	d__Bacteria	p__Actinomycetota	c__Actinomycetia	o__Propionibacteriales	f__Propionibacteriaceae	g__Propionibacterium	s__Propionibacterium freudenreichii	yes	no	propionate
ntk_a_beta_1_42_40_derived	3319_bin67		var_biomarker ~ var_mb	0.0213875	0.0214451	0.997311	0.318614	93.46	3.74	2968651	d__Bacteria	p__Bacillota_A	c__Clostridia	o__Lachnospirales	f__Lachnospiraceae	g__Acetatifactor	s__Acetatifactor sp900066565	no	no	none
ntk_a_beta_1_42_40_derived	3319_bin67		var_biomarker ~ sex	0.139266	0.148415	0.93835	0.348064	93.46	3.74	2968651	d__Bacteria	p__Bacillota_A	c__Clostridia	o__Lachnospirales	f__Lachnospiraceae	g__Acetatifactor	s__Acetatifactor sp900066565	no	no	none
ntk_a_beta_1_42_40_derived	3319_bin67		var_biomarker ~ var_mb_by_sex	-0.0276065	0.0407187	-0.67798	0.497784	93.46	3.74	2968651	d__Bacteria	p__Bacillota_A	c__Clostridia	o__Lachnospirales	f__Lachnospiraceae	g__Acetatifactor	s__Acetatifactor sp900066565	no	no	none
ntk_a_beta_1_42_40_derived	3319_bin67		var_biomarker ~ mars_age	-0.00828393	0.00321788	-2.57435	0.010043	93.46	3.74	2968651	d__Bacteria	p__Bacillota_A	c__Clostridia	o__Lachnospirales	f__Lachnospiraceae	g__Acetatifactor	s__Acetatifactor sp900066565	no	no	none
ntk_a_beta_1_42_40_derived	3319_bin67		var_biomarker ~ apoe4	-0.207667	0.047876	-4.3376	1.44045564356432e-05	93.46	3.74	2968651	d__Bacteria	p__Bacillota_A	c__Clostridia	o__Lachnospirales	f__Lachnospiraceae	g__Acetatifactor	s__Acetatifactor sp900066565	no	no	none
ntk_a_beta_1_42_40_derived	3319_bin67		var_biomarker ~ ntk_table	0.0619433	0.049322	1.2559	0.209153	93.46	3.74	2968651	d__Bacteria	p__Bacillota_A	c__Clostridia	o__Lachnospirales	f__Lachnospiraceae	g__Acetatifactor	s__Acetatifactor sp900066565	no	no	none
ntk_a_beta_1_42_40_derived	3319_bin67		var_biomarker ~ bristol_type_1_7	-0.0312635	0.0209406	-1.49296	0.135448	93.46	3.74	2968651	d__Bacteria	p__Bacillota_A	c__Clostridia	o__Lachnospirales	f__Lachnospiraceae	g__Acetatifactor	s__Acetatifactor sp900066565	no	no	none
ntk_a_beta_1_42_40_derived	3319_bin71		var_biomarker ~ var_mb	-0.00542064	0.0381418	-0.142118	0.886987	92.68	0	2402437	d__Bacteria	p__Bacillota_A	c__Clostridia	o__Lachnospirales	f__Lachnospiraceae	g__Clostridium_Q	s__Clostridium_Q fessum	no	yes	butyrate
ntk_a_beta_1_42_40_derived	3319_bin71		var_biomarker ~ sex	0.235842	0.135928	1.73505	0.082732	92.68	0	2402437	d__Bacteria	p__Bacillota_A	c__Clostridia	o__Lachnospirales	f__Lachnospiraceae	g__Clostridium_Q	s__Clostridium_Q fessum	no	yes	butyrate
ntk_a_beta_1_42_40_derived	3319_bin71		var_biomarker ~ var_mb_by_sex	-0.0769091	0.0494418	-1.55555	0.119816	92.68	0	2402437	d__Bacteria	p__Bacillota_A	c__Clostridia	o__Lachnospirales	f__Lachnospiraceae	g__Clostridium_Q	s__Clostridium_Q fessum	no	yes	butyrate
ntk_a_beta_1_42_40_derived	3319_bin71		var_biomarker ~ mars_age	-0.0087119	0.00314568	-2.76948	0.00561462	92.68	0	2402437	d__Bacteria	p__Bacillota_A	c__Clostridia	o__Lachnospirales	f__Lachnospiraceae	g__Clostridium_Q	s__Clostridium_Q fessum	no	yes	butyrate
ntk_a_beta_1_42_40_derived	3319_bin71		var_biomarker ~ apoe4	-0.195733	0.047936	-4.08322	4.44154975018929e-05	92.68	0	2402437	d__Bacteria	p__Bacillota_A	c__Clostridia	o__Lachnospirales	f__Lachnospiraceae	g__Clostridium_Q	s__Clostridium_Q fessum	no	yes	butyrate
ntk_a_beta_1_42_40_derived	3319_bin71		var_biomarker ~ ntk_table	0.0719797	0.0497144	1.44786	0.147655	92.68	0	2402437	d__Bacteria	p__Bacillota_A	c__Clostridia	o__Lachnospirales	f__Lachnospiraceae	g__Clostridium_Q	s__Clostridium_Q fessum	no	yes	butyrate
ntk_a_beta_1_42_40_derived	3319_bin71		var_biomarker ~ bristol_type_1_7	-0.0284794	0.0200077	-1.42342	0.154614	92.68	0	2402437	d__Bacteria	p__Bacillota_A	c__Clostridia	o__Lachnospirales	f__Lachnospiraceae	g__Clostridium_Q	s__Clostridium_Q fessum	no	yes	butyrate
ntk_a_beta_1_42_40_derived	3320_bin78		var_biomarker ~ var_mb	-0.00958635	0.0175055	-0.547621	0.583952	100	0.81	2096823	d__Bacteria	p__Actinomycetota	c__Coriobacteriia	o__Coriobacteriales	f__Coriobacteriaceae	g__Collinsella	s__Collinsella aerofaciens_G	no	no	none
ntk_a_beta_1_42_40_derived	3320_bin78		var_biomarker ~ sex	-0.00565251	0.0700041	-0.0807454	0.935644	100	0.81	2096823	d__Bacteria	p__Actinomycetota	c__Coriobacteriia	o__Coriobacteriales	f__Coriobacteriaceae	g__Collinsella	s__Collinsella aerofaciens_G	no	no	none
ntk_a_beta_1_42_40_derived	3320_bin78		var_biomarker ~ var_mb_by_sex	-0.0359548	0.0286979	-1.25287	0.210252	100	0.81	2096823	d__Bacteria	p__Actinomycetota	c__Coriobacteriia	o__Coriobacteriales	f__Coriobacteriaceae	g__Collinsella	s__Collinsella aerofaciens_G	no	no	none
ntk_a_beta_1_42_40_derived	3320_bin78		var_biomarker ~ mars_age	-0.00821253	0.00314742	-2.60929	0.00907314	100	0.81	2096823	d__Bacteria	p__Actinomycetota	c__Coriobacteriia	o__Coriobacteriales	f__Coriobacteriaceae	g__Collinsella	s__Collinsella aerofaciens_G	no	no	none
ntk_a_beta_1_42_40_derived	3320_bin78		var_biomarker ~ apoe4	-0.19522	0.0481169	-4.0572	4.96642054064189e-05	100	0.81	2096823	d__Bacteria	p__Actinomycetota	c__Coriobacteriia	o__Coriobacteriales	f__Coriobacteriaceae	g__Collinsella	s__Collinsella aerofaciens_G	no	no	none
ntk_a_beta_1_42_40_derived	3320_bin78		var_biomarker ~ ntk_table	0.0661163	0.0474953	1.39206	0.163904	100	0.81	2096823	d__Bacteria	p__Actinomycetota	c__Coriobacteriia	o__Coriobacteriales	f__Coriobacteriaceae	g__Collinsella	s__Collinsella aerofaciens_G	no	no	none
ntk_a_beta_1_42_40_derived	3320_bin78		var_biomarker ~ bristol_type_1_7	-0.0313628	0.0200677	-1.56285	0.118088	100	0.81	2096823	d__Bacteria	p__Actinomycetota	c__Coriobacteriia	o__Coriobacteriales	f__Coriobacteriaceae	g__Collinsella	s__Collinsella aerofaciens_G	no	no	none
ntk_a_beta_1_42_40_derived	3322_bin15		var_biomarker ~ var_mb	-0.0547273	0.0297723	-1.83819	0.0660338	95.97	0	2559120	d__Bacteria	p__Bacillota_A	c__Clostridia	o__Lachnospirales	f__Lachnospiraceae	g__Blautia_A	s__Blautia_A sp900541345	yes	no	propionate
ntk_a_beta_1_42_40_derived	3322_bin15		var_biomarker ~ sex	0.0681646	0.052683	1.29386	0.195713	95.97	0	2559120	d__Bacteria	p__Bacillota_A	c__Clostridia	o__Lachnospirales	f__Lachnospiraceae	g__Blautia_A	s__Blautia_A sp900541345	yes	no	propionate
ntk_a_beta_1_42_40_derived	3322_bin15		var_biomarker ~ var_mb_by_sex	0.0721407	0.0432958	1.66623	0.0956675	95.97	0	2559120	d__Bacteria	p__Bacillota_A	c__Clostridia	o__Lachnospirales	f__Lachnospiraceae	g__Blautia_A	s__Blautia_A sp900541345	yes	no	propionate
ntk_a_beta_1_42_40_derived	3322_bin15		var_biomarker ~ mars_age	-0.00806904	0.00315784	-2.55524	0.0106114	95.97	0	2559120	d__Bacteria	p__Bacillota_A	c__Clostridia	o__Lachnospirales	f__Lachnospiraceae	g__Blautia_A	s__Blautia_A sp900541345	yes	no	propionate
ntk_a_beta_1_42_40_derived	3322_bin15		var_biomarker ~ apoe4	-0.205276	0.0475033	-4.3213	1.55111245616624e-05	95.97	0	2559120	d__Bacteria	p__Bacillota_A	c__Clostridia	o__Lachnospirales	f__Lachnospiraceae	g__Blautia_A	s__Blautia_A sp900541345	yes	no	propionate
ntk_a_beta_1_42_40_derived	3322_bin15		var_biomarker ~ ntk_table	0.0692684	0.0506031	1.36886	0.171044	95.97	0	2559120	d__Bacteria	p__Bacillota_A	c__Clostridia	o__Lachnospirales	f__Lachnospiraceae	g__Blautia_A	s__Blautia_A sp900541345	yes	no	propionate
ntk_a_beta_1_42_40_derived	3322_bin15		var_biomarker ~ bristol_type_1_7	-0.0230905	0.0205357	-1.12441	0.260839	95.97	0	2559120	d__Bacteria	p__Bacillota_A	c__Clostridia	o__Lachnospirales	f__Lachnospiraceae	g__Blautia_A	s__Blautia_A sp900541345	yes	no	propionate
ntk_a_beta_1_42_40_derived	3322_bin18		var_biomarker ~ var_mb	-0.0159196	0.046984	-0.33883	0.734737	92.75	0	3484145	d__Bacteria	p__Bacillota_A	c__Clostridia	o__Lachnospirales	f__Lachnospiraceae	g__Blautia_A	s__Blautia_A faecis	yes	no	propionate
ntk_a_beta_1_42_40_derived	3322_bin18		var_biomarker ~ sex	-0.242882	0.2367	-1.02612	0.304836	92.75	0	3484145	d__Bacteria	p__Bacillota_A	c__Clostridia	o__Lachnospirales	f__Lachnospiraceae	g__Blautia_A	s__Blautia_A faecis	yes	no	propionate
ntk_a_beta_1_42_40_derived	3322_bin18		var_biomarker ~ var_mb_by_sex	0.0921107	0.0762812	1.20751	0.227234	92.75	0	3484145	d__Bacteria	p__Bacillota_A	c__Clostridia	o__Lachnospirales	f__Lachnospiraceae	g__Blautia_A	s__Blautia_A faecis	yes	no	propionate
ntk_a_beta_1_42_40_derived	3322_bin18		var_biomarker ~ mars_age	-0.00759268	0.00324879	-2.33708	0.019435	92.75	0	3484145	d__Bacteria	p__Bacillota_A	c__Clostridia	o__Lachnospirales	f__Lachnospiraceae	g__Blautia_A	s__Blautia_A faecis	yes	no	propionate
ntk_a_beta_1_42_40_derived	3322_bin18		var_biomarker ~ apoe4	-0.207968	0.0487903	-4.26249	2.02165021436773e-05	92.75	0	3484145	d__Bacteria	p__Bacillota_A	c__Clostridia	o__Lachnospirales	f__Lachnospiraceae	g__Blautia_A	s__Blautia_A faecis	yes	no	propionate
ntk_a_beta_1_42_40_derived	3322_bin18		var_biomarker ~ ntk_table	0.0629837	0.0513202	1.22727	0.219721	92.75	0	3484145	d__Bacteria	p__Bacillota_A	c__Clostridia	o__Lachnospirales	f__Lachnospiraceae	g__Blautia_A	s__Blautia_A faecis	yes	no	propionate
ntk_a_beta_1_42_40_derived	3322_bin18		var_biomarker ~ bristol_type_1_7	-0.0280494	0.0200674	-1.39776	0.162187	92.75	0	3484145	d__Bacteria	p__Bacillota_A	c__Clostridia	o__Lachnospirales	f__Lachnospiraceae	g__Blautia_A	s__Blautia_A faecis	yes	no	propionate
ntk_a_beta_1_42_40_derived	3322_bin44		var_biomarker ~ var_mb	-0.00617103	0.0284272	-0.217082	0.828145	97.17	0	2342365	d__Bacteria	p__Bacillota	c__Bacilli	o__Erysipelotrichales	f__Coprobacillaceae	g__Faecalibacillus	s__Faecalibacillus faecis	no	no	none
ntk_a_beta_1_42_40_derived	3322_bin44		var_biomarker ~ sex	0.00328525	0.0659633	0.0498043	0.960278	97.17	0	2342365	d__Bacteria	p__Bacillota	c__Bacilli	o__Erysipelotrichales	f__Coprobacillaceae	g__Faecalibacillus	s__Faecalibacillus faecis	no	no	none
ntk_a_beta_1_42_40_derived	3322_bin44		var_biomarker ~ var_mb_by_sex	0.0420134	0.0481382	0.872766	0.382791	97.17	0	2342365	d__Bacteria	p__Bacillota	c__Bacilli	o__Erysipelotrichales	f__Coprobacillaceae	g__Faecalibacillus	s__Faecalibacillus faecis	no	no	none
ntk_a_beta_1_42_40_derived	3322_bin44		var_biomarker ~ mars_age	-0.00914936	0.0030484	-3.00136	0.00268775	97.17	0	2342365	d__Bacteria	p__Bacillota	c__Bacilli	o__Erysipelotrichales	f__Coprobacillaceae	g__Faecalibacillus	s__Faecalibacillus faecis	no	no	none
ntk_a_beta_1_42_40_derived	3322_bin44		var_biomarker ~ apoe4	-0.200353	0.0484018	-4.13937	3.48257900977256e-05	97.17	0	2342365	d__Bacteria	p__Bacillota	c__Bacilli	o__Erysipelotrichales	f__Coprobacillaceae	g__Faecalibacillus	s__Faecalibacillus faecis	no	no	none
ntk_a_beta_1_42_40_derived	3322_bin44		var_biomarker ~ ntk_table	0.05952	0.0484127	1.22943	0.218911	97.17	0	2342365	d__Bacteria	p__Bacillota	c__Bacilli	o__Erysipelotrichales	f__Coprobacillaceae	g__Faecalibacillus	s__Faecalibacillus faecis	no	no	none
ntk_a_beta_1_42_40_derived	3322_bin44		var_biomarker ~ bristol_type_1_7	-0.0300956	0.020136	-1.49462	0.135014	97.17	0	2342365	d__Bacteria	p__Bacillota	c__Bacilli	o__Erysipelotrichales	f__Coprobacillaceae	g__Faecalibacillus	s__Faecalibacillus faecis	no	no	none
ntk_a_beta_1_42_40_derived	3322_bin53		var_biomarker ~ var_mb	0.00110538	0.0400551	0.0275966	0.977984	90.89	0.27	1668800	d__Bacteria	p__Actinomycetota	c__Coriobacteriia	o__Coriobacteriales	f__Coriobacteriaceae	g__Collinsella	s__Collinsella intestinalis	no	no	none
ntk_a_beta_1_42_40_derived	3322_bin53		var_biomarker ~ sex	0.0781415	0.116024	0.673492	0.500634	90.89	0.27	1668800	d__Bacteria	p__Actinomycetota	c__Coriobacteriia	o__Coriobacteriales	f__Coriobacteriaceae	g__Collinsella	s__Collinsella intestinalis	no	no	none
ntk_a_beta_1_42_40_derived	3322_bin53		var_biomarker ~ var_mb_by_sex	0.0332581	0.109922	0.30256	0.762225	90.89	0.27	1668800	d__Bacteria	p__Actinomycetota	c__Coriobacteriia	o__Coriobacteriales	f__Coriobacteriaceae	g__Collinsella	s__Collinsella intestinalis	no	no	none
ntk_a_beta_1_42_40_derived	3322_bin53		var_biomarker ~ mars_age	-0.00852747	0.00320733	-2.65874	0.00784327	90.89	0.27	1668800	d__Bacteria	p__Actinomycetota	c__Coriobacteriia	o__Coriobacteriales	f__Coriobacteriaceae	g__Collinsella	s__Collinsella intestinalis	no	no	none
ntk_a_beta_1_42_40_derived	3322_bin53		var_biomarker ~ apoe4	-0.202846	0.0485379	-4.17912	2.92633408021104e-05	90.89	0.27	1668800	d__Bacteria	p__Actinomycetota	c__Coriobacteriia	o__Coriobacteriales	f__Coriobacteriaceae	g__Collinsella	s__Collinsella intestinalis	no	no	none
ntk_a_beta_1_42_40_derived	3322_bin53		var_biomarker ~ ntk_table	0.069924	0.0511323	1.36751	0.171466	90.89	0.27	1668800	d__Bacteria	p__Actinomycetota	c__Coriobacteriia	o__Coriobacteriales	f__Coriobacteriaceae	g__Collinsella	s__Collinsella intestinalis	no	no	none
ntk_a_beta_1_42_40_derived	3322_bin53		var_biomarker ~ bristol_type_1_7	-0.0273617	0.019733	-1.38659	0.165567	90.89	0.27	1668800	d__Bacteria	p__Actinomycetota	c__Coriobacteriia	o__Coriobacteriales	f__Coriobacteriaceae	g__Collinsella	s__Collinsella intestinalis	no	no	none
ntk_a_beta_1_42_40_derived	3328_bin20		var_biomarker ~ var_mb	0.0283066	0.0261624	1.08196	0.279271	97.35	0.68	2121468	d__Bacteria	p__Bacillota_A	c__Clostridia	o__Oscillospirales	f__Ruminococcaceae	g__Faecalibacterium	s__Faecalibacterium duncaniae	no	yes	butyrate
ntk_a_beta_1_42_40_derived	3328_bin20		var_biomarker ~ sex	0.0379084	0.0510824	0.742102	0.458025	97.35	0.68	2121468	d__Bacteria	p__Bacillota_A	c__Clostridia	o__Oscillospirales	f__Ruminococcaceae	g__Faecalibacterium	s__Faecalibacterium duncaniae	no	yes	butyrate
ntk_a_beta_1_42_40_derived	3328_bin20		var_biomarker ~ var_mb_by_sex	0.0135596	0.0427517	0.317172	0.751113	97.35	0.68	2121468	d__Bacteria	p__Bacillota_A	c__Clostridia	o__Oscillospirales	f__Ruminococcaceae	g__Faecalibacterium	s__Faecalibacterium duncaniae	no	yes	butyrate
ntk_a_beta_1_42_40_derived	3328_bin20		var_biomarker ~ mars_age	-0.00819653	0.00315357	-2.59913	0.00934611	97.35	0.68	2121468	d__Bacteria	p__Bacillota_A	c__Clostridia	o__Oscillospirales	f__Ruminococcaceae	g__Faecalibacterium	s__Faecalibacterium duncaniae	no	yes	butyrate
ntk_a_beta_1_42_40_derived	3328_bin20		var_biomarker ~ apoe4	-0.203152	0.0480314	-4.22958	2.34132187453273e-05	97.35	0.68	2121468	d__Bacteria	p__Bacillota_A	c__Clostridia	o__Oscillospirales	f__Ruminococcaceae	g__Faecalibacterium	s__Faecalibacterium duncaniae	no	yes	butyrate
ntk_a_beta_1_42_40_derived	3328_bin20		var_biomarker ~ ntk_table	0.049753	0.0509185	0.977111	0.328514	97.35	0.68	2121468	d__Bacteria	p__Bacillota_A	c__Clostridia	o__Oscillospirales	f__Ruminococcaceae	g__Faecalibacterium	s__Faecalibacterium duncaniae	no	yes	butyrate
ntk_a_beta_1_42_40_derived	3328_bin20		var_biomarker ~ bristol_type_1_7	-0.0321586	0.0190213	-1.69067	0.0909007	97.35	0.68	2121468	d__Bacteria	p__Bacillota_A	c__Clostridia	o__Oscillospirales	f__Ruminococcaceae	g__Faecalibacterium	s__Faecalibacterium duncaniae	no	yes	butyrate
ntk_a_beta_1_42_40_derived	3328_bin36		var_biomarker ~ var_mb	-0.00666281	0.0108233	-0.615596	0.538161	98.63	0	2462621	d__Bacteria	p__Bacillota_A	c__Clostridia	o__Oscillospirales	f__Ruminococcaceae	g__Ruminococcus_D	s__Ruminococcus_D bicirculans	no	no	none
ntk_a_beta_1_42_40_derived	3328_bin36		var_biomarker ~ sex	0.0611013	0.0527386	1.15857	0.246632	98.63	0	2462621	d__Bacteria	p__Bacillota_A	c__Clostridia	o__Oscillospirales	f__Ruminococcaceae	g__Ruminococcus_D	s__Ruminococcus_D bicirculans	no	no	none
ntk_a_beta_1_42_40_derived	3328_bin36		var_biomarker ~ var_mb_by_sex	0.0135034	0.0196456	0.687346	0.491865	98.63	0	2462621	d__Bacteria	p__Bacillota_A	c__Clostridia	o__Oscillospirales	f__Ruminococcaceae	g__Ruminococcus_D	s__Ruminococcus_D bicirculans	no	no	none
ntk_a_beta_1_42_40_derived	3328_bin36		var_biomarker ~ mars_age	-0.00855683	0.0031289	-2.73477	0.00624238	98.63	0	2462621	d__Bacteria	p__Bacillota_A	c__Clostridia	o__Oscillospirales	f__Ruminococcaceae	g__Ruminococcus_D	s__Ruminococcus_D bicirculans	no	no	none
ntk_a_beta_1_42_40_derived	3328_bin36		var_biomarker ~ apoe4	-0.199147	0.0481893	-4.1326	3.5868305588771e-05	98.63	0	2462621	d__Bacteria	p__Bacillota_A	c__Clostridia	o__Oscillospirales	f__Ruminococcaceae	g__Ruminococcus_D	s__Ruminococcus_D bicirculans	no	no	none
ntk_a_beta_1_42_40_derived	3328_bin36		var_biomarker ~ ntk_table	0.0661947	0.04959	1.33484	0.181929	98.63	0	2462621	d__Bacteria	p__Bacillota_A	c__Clostridia	o__Oscillospirales	f__Ruminococcaceae	g__Ruminococcus_D	s__Ruminococcus_D bicirculans	no	no	none
ntk_a_beta_1_42_40_derived	3328_bin36		var_biomarker ~ bristol_type_1_7	-0.0280557	0.019549	-1.43515	0.151245	98.63	0	2462621	d__Bacteria	p__Bacillota_A	c__Clostridia	o__Oscillospirales	f__Ruminococcaceae	g__Ruminococcus_D	s__Ruminococcus_D bicirculans	no	no	none
ntk_a_beta_1_42_40_derived	3328_bin64		var_biomarker ~ var_mb	0.0139563	0.0308424	0.452506	0.650905	97	0.68	2502156	d__Bacteria	p__Bacillota_A	c__Clostridia	o__Oscillospirales	f__Ruminococcaceae	g__Faecalibacterium	s__Faecalibacterium prausnitzii	no	yes	butyrate
ntk_a_beta_1_42_40_derived	3328_bin64		var_biomarker ~ sex	0.0540031	0.117879	0.458123	0.646864	97	0.68	2502156	d__Bacteria	p__Bacillota_A	c__Clostridia	o__Oscillospirales	f__Ruminococcaceae	g__Faecalibacterium	s__Faecalibacterium prausnitzii	no	yes	butyrate
ntk_a_beta_1_42_40_derived	3328_bin64		var_biomarker ~ var_mb_by_sex	-0.00633522	0.0539566	-0.117413	0.906533	97	0.68	2502156	d__Bacteria	p__Bacillota_A	c__Clostridia	o__Oscillospirales	f__Ruminococcaceae	g__Faecalibacterium	s__Faecalibacterium prausnitzii	no	yes	butyrate
ntk_a_beta_1_42_40_derived	3328_bin64		var_biomarker ~ mars_age	-0.00869373	0.00330931	-2.62705	0.00861285	97	0.68	2502156	d__Bacteria	p__Bacillota_A	c__Clostridia	o__Oscillospirales	f__Ruminococcaceae	g__Faecalibacterium	s__Faecalibacterium prausnitzii	no	yes	butyrate
ntk_a_beta_1_42_40_derived	3328_bin64		var_biomarker ~ apoe4	-0.20573	0.0514152	-4.00135	6.2983089988089e-05	97	0.68	2502156	d__Bacteria	p__Bacillota_A	c__Clostridia	o__Oscillospirales	f__Ruminococcaceae	g__Faecalibacterium	s__Faecalibacterium prausnitzii	no	yes	butyrate
ntk_a_beta_1_42_40_derived	3328_bin64		var_biomarker ~ ntk_table	0.0665073	0.050087	1.32784	0.184232	97	0.68	2502156	d__Bacteria	p__Bacillota_A	c__Clostridia	o__Oscillospirales	f__Ruminococcaceae	g__Faecalibacterium	s__Faecalibacterium prausnitzii	no	yes	butyrate
ntk_a_beta_1_42_40_derived	3328_bin64		var_biomarker ~ bristol_type_1_7	-0.0297917	0.0206893	-1.43995	0.149881	97	0.68	2502156	d__Bacteria	p__Bacillota_A	c__Clostridia	o__Oscillospirales	f__Ruminococcaceae	g__Faecalibacterium	s__Faecalibacterium prausnitzii	no	yes	butyrate
ntk_a_beta_1_42_40_derived	3328_bin87		var_biomarker ~ var_mb	-0.043793	0.0228689	-1.91495	0.0554984	95.74	1.5	1802595	d__Bacteria	p__Bacillota	c__Bacilli	o__Lactobacillales	f__Streptococcaceae	g__Streptococcus	s__Streptococcus mutans	no	no	none
ntk_a_beta_1_42_40_derived	3328_bin87		var_biomarker ~ sex	0.0517457	0.0543516	0.952054	0.34107	95.74	1.5	1802595	d__Bacteria	p__Bacillota	c__Bacilli	o__Lactobacillales	f__Streptococcaceae	g__Streptococcus	s__Streptococcus mutans	no	no	none
ntk_a_beta_1_42_40_derived	3328_bin87		var_biomarker ~ var_mb_by_sex	0.0105866	0.0382387	0.276857	0.78189	95.74	1.5	1802595	d__Bacteria	p__Bacillota	c__Bacilli	o__Lactobacillales	f__Streptococcaceae	g__Streptococcus	s__Streptococcus mutans	no	no	none
ntk_a_beta_1_42_40_derived	3328_bin87		var_biomarker ~ mars_age	-0.00832629	0.00320507	-2.59785	0.00938099	95.74	1.5	1802595	d__Bacteria	p__Bacillota	c__Bacilli	o__Lactobacillales	f__Streptococcaceae	g__Streptococcus	s__Streptococcus mutans	no	no	none
ntk_a_beta_1_42_40_derived	3328_bin87		var_biomarker ~ apoe4	-0.189284	0.0481136	-3.93412	8.35034107742327e-05	95.74	1.5	1802595	d__Bacteria	p__Bacillota	c__Bacilli	o__Lactobacillales	f__Streptococcaceae	g__Streptococcus	s__Streptococcus mutans	no	no	none
ntk_a_beta_1_42_40_derived	3328_bin87		var_biomarker ~ ntk_table	0.0714601	0.0486376	1.46923	0.141769	95.74	1.5	1802595	d__Bacteria	p__Bacillota	c__Bacilli	o__Lactobacillales	f__Streptococcaceae	g__Streptococcus	s__Streptococcus mutans	no	no	none
ntk_a_beta_1_42_40_derived	3328_bin87		var_biomarker ~ bristol_type_1_7	-0.0277868	0.0191045	-1.45446	0.145818	95.74	1.5	1802595	d__Bacteria	p__Bacillota	c__Bacilli	o__Lactobacillales	f__Streptococcaceae	g__Streptococcus	s__Streptococcus mutans	no	no	none
ntk_a_beta_1_42_40_derived	3330_bin37		var_biomarker ~ var_mb	-0.0396912	0.0252653	-1.57097	0.116189	98.39	3.23	1794161	d__Bacteria	p__Actinomycetota	c__Coriobacteriia	o__Coriobacteriales	f__QAMH01	g__QAMH01	s__QAMH01 sp900544245	no	no	none
ntk_a_beta_1_42_40_derived	3330_bin37		var_biomarker ~ sex	0.0692465	0.054893	1.26148	0.207136	98.39	3.23	1794161	d__Bacteria	p__Actinomycetota	c__Coriobacteriia	o__Coriobacteriales	f__QAMH01	g__QAMH01	s__QAMH01 sp900544245	no	no	none
ntk_a_beta_1_42_40_derived	3330_bin37		var_biomarker ~ var_mb_by_sex	0.050923	0.0460025	1.10696	0.268311	98.39	3.23	1794161	d__Bacteria	p__Actinomycetota	c__Coriobacteriia	o__Coriobacteriales	f__QAMH01	g__QAMH01	s__QAMH01 sp900544245	no	no	none
ntk_a_beta_1_42_40_derived	3330_bin37		var_biomarker ~ mars_age	-0.00774811	0.00315987	-2.45204	0.014205	98.39	3.23	1794161	d__Bacteria	p__Actinomycetota	c__Coriobacteriia	o__Coriobacteriales	f__QAMH01	g__QAMH01	s__QAMH01 sp900544245	no	no	none
ntk_a_beta_1_42_40_derived	3330_bin37		var_biomarker ~ apoe4	-0.194246	0.0490927	-3.95672	7.59859122245743e-05	98.39	3.23	1794161	d__Bacteria	p__Actinomycetota	c__Coriobacteriia	o__Coriobacteriales	f__QAMH01	g__QAMH01	s__QAMH01 sp900544245	no	no	none
ntk_a_beta_1_42_40_derived	3330_bin37		var_biomarker ~ ntk_table	0.0503363	0.0521396	0.965415	0.334337	98.39	3.23	1794161	d__Bacteria	p__Actinomycetota	c__Coriobacteriia	o__Coriobacteriales	f__QAMH01	g__QAMH01	s__QAMH01 sp900544245	no	no	none
ntk_a_beta_1_42_40_derived	3330_bin37		var_biomarker ~ bristol_type_1_7	-0.0292246	0.0192542	-1.51783	0.129057	98.39	3.23	1794161	d__Bacteria	p__Actinomycetota	c__Coriobacteriia	o__Coriobacteriales	f__QAMH01	g__QAMH01	s__QAMH01 sp900544245	no	no	none
ntk_a_beta_1_42_40_derived	3330_bin52		var_biomarker ~ var_mb	0.0516677	0.0367714	1.4051	0.15999	96.06	0	2395988	d__Bacteria	p__Bacillota_A	c__Clostridia	o__Oscillospirales	f__Ruminococcaceae	g__Gemmiger	s__Gemmiger sp900540595	no	no	none
ntk_a_beta_1_42_40_derived	3330_bin52		var_biomarker ~ sex	0.0280979	0.0740253	0.379571	0.704264	96.06	0	2395988	d__Bacteria	p__Bacillota_A	c__Clostridia	o__Oscillospirales	f__Ruminococcaceae	g__Gemmiger	s__Gemmiger sp900540595	no	no	none
ntk_a_beta_1_42_40_derived	3330_bin52		var_biomarker ~ var_mb_by_sex	0.00553917	0.058329	0.0949643	0.924343	96.06	0	2395988	d__Bacteria	p__Bacillota_A	c__Clostridia	o__Oscillospirales	f__Ruminococcaceae	g__Gemmiger	s__Gemmiger sp900540595	no	no	none
ntk_a_beta_1_42_40_derived	3330_bin52		var_biomarker ~ mars_age	-0.00796381	0.00344377	-2.31253	0.0207487	96.06	0	2395988	d__Bacteria	p__Bacillota_A	c__Clostridia	o__Oscillospirales	f__Ruminococcaceae	g__Gemmiger	s__Gemmiger sp900540595	no	no	none
ntk_a_beta_1_42_40_derived	3330_bin52		var_biomarker ~ apoe4	-0.207243	0.0474837	-4.36451	1.27407256829137e-05	96.06	0	2395988	d__Bacteria	p__Bacillota_A	c__Clostridia	o__Oscillospirales	f__Ruminococcaceae	g__Gemmiger	s__Gemmiger sp900540595	no	no	none
ntk_a_beta_1_42_40_derived	3330_bin52		var_biomarker ~ ntk_table	0.0700438	0.0487089	1.43801	0.150432	96.06	0	2395988	d__Bacteria	p__Bacillota_A	c__Clostridia	o__Oscillospirales	f__Ruminococcaceae	g__Gemmiger	s__Gemmiger sp900540595	no	no	none
ntk_a_beta_1_42_40_derived	3330_bin52		var_biomarker ~ bristol_type_1_7	-0.0259177	0.0193957	-1.33626	0.181463	96.06	0	2395988	d__Bacteria	p__Bacillota_A	c__Clostridia	o__Oscillospirales	f__Ruminococcaceae	g__Gemmiger	s__Gemmiger sp900540595	no	no	none
ntk_a_beta_1_42_40_derived	3330_bin66		var_biomarker ~ var_mb	-0.0237333	0.0353859	-0.670698	0.502413	95.01	0.5	4009191	d__Bacteria	p__Bacteroidota	c__Bacteroidia	o__Bacteroidales	f__Bacteroidaceae	g__Paraprevotella	s__Paraprevotella clara	yes	no	propionate
ntk_a_beta_1_42_40_derived	3330_bin66		var_biomarker ~ sex	0.0284295	0.161355	0.176192	0.860143	95.01	0.5	4009191	d__Bacteria	p__Bacteroidota	c__Bacteroidia	o__Bacteroidales	f__Bacteroidaceae	g__Paraprevotella	s__Paraprevotella clara	yes	no	propionate
ntk_a_beta_1_42_40_derived	3330_bin66		var_biomarker ~ var_mb_by_sex	0.00556798	0.0605139	0.0920115	0.926689	95.01	0.5	4009191	d__Bacteria	p__Bacteroidota	c__Bacteroidia	o__Bacteroidales	f__Bacteroidaceae	g__Paraprevotella	s__Paraprevotella clara	yes	no	propionate
ntk_a_beta_1_42_40_derived	3330_bin66		var_biomarker ~ mars_age	-0.00824805	0.0031425	-2.62468	0.00867308	95.01	0.5	4009191	d__Bacteria	p__Bacteroidota	c__Bacteroidia	o__Bacteroidales	f__Bacteroidaceae	g__Paraprevotella	s__Paraprevotella clara	yes	no	propionate
ntk_a_beta_1_42_40_derived	3330_bin66		var_biomarker ~ apoe4	-0.201303	0.0492325	-4.08882	4.33575824514421e-05	95.01	0.5	4009191	d__Bacteria	p__Bacteroidota	c__Bacteroidia	o__Bacteroidales	f__Bacteroidaceae	g__Paraprevotella	s__Paraprevotella clara	yes	no	propionate
ntk_a_beta_1_42_40_derived	3330_bin66		var_biomarker ~ ntk_table	0.0667103	0.0497102	1.34198	0.179601	95.01	0.5	4009191	d__Bacteria	p__Bacteroidota	c__Bacteroidia	o__Bacteroidales	f__Bacteroidaceae	g__Paraprevotella	s__Paraprevotella clara	yes	no	propionate
ntk_a_beta_1_42_40_derived	3330_bin66		var_biomarker ~ bristol_type_1_7	-0.0251478	0.0197319	-1.27448	0.202495	95.01	0.5	4009191	d__Bacteria	p__Bacteroidota	c__Bacteroidia	o__Bacteroidales	f__Bacteroidaceae	g__Paraprevotella	s__Paraprevotella clara	yes	no	propionate
ntk_a_beta_1_42_40_derived	3335_bin39		var_biomarker ~ var_mb	-0.00499045	0.0191668	-0.26037	0.794578	97.25	0.06	1995005	d__Bacteria	p__Bacillota	c__Bacilli	o__Lactobacillales	f__Streptococcaceae	g__Streptococcus	s__	no	no	none
ntk_a_beta_1_42_40_derived	3335_bin39		var_biomarker ~ sex	0.0374265	0.0492799	0.759467	0.447573	97.25	0.06	1995005	d__Bacteria	p__Bacillota	c__Bacilli	o__Lactobacillales	f__Streptococcaceae	g__Streptococcus	s__	no	no	none
ntk_a_beta_1_42_40_derived	3335_bin39		var_biomarker ~ var_mb_by_sex	0.0386004	0.0333107	1.1588	0.246538	97.25	0.06	1995005	d__Bacteria	p__Bacillota	c__Bacilli	o__Lactobacillales	f__Streptococcaceae	g__Streptococcus	s__	no	no	none
ntk_a_beta_1_42_40_derived	3335_bin39		var_biomarker ~ mars_age	-0.00792398	0.00310963	-2.54821	0.0108277	97.25	0.06	1995005	d__Bacteria	p__Bacillota	c__Bacilli	o__Lactobacillales	f__Streptococcaceae	g__Streptococcus	s__	no	no	none
ntk_a_beta_1_42_40_derived	3335_bin39		var_biomarker ~ apoe4	-0.212106	0.0492062	-4.31055	1.6284780338216e-05	97.25	0.06	1995005	d__Bacteria	p__Bacillota	c__Bacilli	o__Lactobacillales	f__Streptococcaceae	g__Streptococcus	s__	no	no	none
ntk_a_beta_1_42_40_derived	3335_bin39		var_biomarker ~ ntk_table	0.0622222	0.049476	1.25763	0.208527	97.25	0.06	1995005	d__Bacteria	p__Bacillota	c__Bacilli	o__Lactobacillales	f__Streptococcaceae	g__Streptococcus	s__	no	no	none
ntk_a_beta_1_42_40_derived	3335_bin39		var_biomarker ~ bristol_type_1_7	-0.0275107	0.0203036	-1.35497	0.175428	97.25	0.06	1995005	d__Bacteria	p__Bacillota	c__Bacilli	o__Lactobacillales	f__Streptococcaceae	g__Streptococcus	s__	no	no	none
ntk_a_beta_1_42_40_derived	3335_bin49		var_biomarker ~ var_mb	-0.0547214	0.0233198	-2.34656	0.0189477	96.94	0	2002834	d__Bacteria	p__Bacillota_A	c__Clostridia	o__Oscillospirales	f__Acutalibacteraceae	g__CAG-177	s__CAG-177 sp003514385	no	no	none
ntk_a_beta_1_42_40_derived	3335_bin49		var_biomarker ~ sex	0.0936942	0.0825518	1.13497	0.256386	96.94	0	2002834	d__Bacteria	p__Bacillota_A	c__Clostridia	o__Oscillospirales	f__Acutalibacteraceae	g__CAG-177	s__CAG-177 sp003514385	no	no	none
ntk_a_beta_1_42_40_derived	3335_bin49		var_biomarker ~ var_mb_by_sex	0.0287567	0.03146	0.914071	0.36068	96.94	0	2002834	d__Bacteria	p__Bacillota_A	c__Clostridia	o__Oscillospirales	f__Acutalibacteraceae	g__CAG-177	s__CAG-177 sp003514385	no	no	none
ntk_a_beta_1_42_40_derived	3335_bin49		var_biomarker ~ mars_age	-0.00792085	0.00312248	-2.53672	0.0111897	96.94	0	2002834	d__Bacteria	p__Bacillota_A	c__Clostridia	o__Oscillospirales	f__Acutalibacteraceae	g__CAG-177	s__CAG-177 sp003514385	no	no	none
ntk_a_beta_1_42_40_derived	3335_bin49		var_biomarker ~ apoe4	-0.194235	0.0489886	-3.96491	7.34250967695527e-05	96.94	0	2002834	d__Bacteria	p__Bacillota_A	c__Clostridia	o__Oscillospirales	f__Acutalibacteraceae	g__CAG-177	s__CAG-177 sp003514385	no	no	none
ntk_a_beta_1_42_40_derived	3335_bin49		var_biomarker ~ ntk_table	0.0434779	0.0496776	0.875201	0.381465	96.94	0	2002834	d__Bacteria	p__Bacillota_A	c__Clostridia	o__Oscillospirales	f__Acutalibacteraceae	g__CAG-177	s__CAG-177 sp003514385	no	no	none
ntk_a_beta_1_42_40_derived	3335_bin49		var_biomarker ~ bristol_type_1_7	-0.0320166	0.0196273	-1.63123	0.102842	96.94	0	2002834	d__Bacteria	p__Bacillota_A	c__Clostridia	o__Oscillospirales	f__Acutalibacteraceae	g__CAG-177	s__CAG-177 sp003514385	no	no	none
ntk_a_beta_1_42_40_derived	3335_bin60		var_biomarker ~ var_mb	0.0110727	0.0131572	0.84157	0.400029	95.56	0.81	1928199	d__Bacteria	p__Actinomycetota	c__Coriobacteriia	o__Coriobacteriales	f__Coriobacteriaceae	g__Collinsella	s__Collinsella sp900541235	no	no	none
ntk_a_beta_1_42_40_derived	3335_bin60		var_biomarker ~ sex	-0.0237306	0.0556698	-0.426275	0.669908	95.56	0.81	1928199	d__Bacteria	p__Actinomycetota	c__Coriobacteriia	o__Coriobacteriales	f__Coriobacteriaceae	g__Collinsella	s__Collinsella sp900541235	no	no	none
ntk_a_beta_1_42_40_derived	3335_bin60		var_biomarker ~ var_mb_by_sex	-0.0502229	0.0215101	-2.33485	0.0195511	95.56	0.81	1928199	d__Bacteria	p__Actinomycetota	c__Coriobacteriia	o__Coriobacteriales	f__Coriobacteriaceae	g__Collinsella	s__Collinsella sp900541235	no	no	none
ntk_a_beta_1_42_40_derived	3335_bin60		var_biomarker ~ mars_age	-0.00986395	0.00311102	-3.17064	0.00152101	95.56	0.81	1928199	d__Bacteria	p__Actinomycetota	c__Coriobacteriia	o__Coriobacteriales	f__Coriobacteriaceae	g__Collinsella	s__Collinsella sp900541235	no	no	none
ntk_a_beta_1_42_40_derived	3335_bin60		var_biomarker ~ apoe4	-0.208614	0.048184	-4.32952	1.49433366365415e-05	95.56	0.81	1928199	d__Bacteria	p__Actinomycetota	c__Coriobacteriia	o__Coriobacteriales	f__Coriobacteriaceae	g__Collinsella	s__Collinsella sp900541235	no	no	none
ntk_a_beta_1_42_40_derived	3335_bin60		var_biomarker ~ ntk_table	0.0741486	0.0473908	1.56462	0.117672	95.56	0.81	1928199	d__Bacteria	p__Actinomycetota	c__Coriobacteriia	o__Coriobacteriales	f__Coriobacteriaceae	g__Collinsella	s__Collinsella sp900541235	no	no	none
ntk_a_beta_1_42_40_derived	3335_bin60		var_biomarker ~ bristol_type_1_7	-0.0303188	0.0194784	-1.55653	0.119582	95.56	0.81	1928199	d__Bacteria	p__Actinomycetota	c__Coriobacteriia	o__Coriobacteriales	f__Coriobacteriaceae	g__Collinsella	s__Collinsella sp900541235	no	no	none
ntk_a_beta_1_42_40_derived	3336_bin15		var_biomarker ~ var_mb	0.000981562	0.0209424	0.0468696	0.962617	100	0.81	1982796	d__Bacteria	p__Actinomycetota	c__Coriobacteriia	o__Coriobacteriales	f__Coriobacteriaceae	g__Collinsella	s__Collinsella aerofaciens_J	no	no	none
ntk_a_beta_1_42_40_derived	3336_bin15		var_biomarker ~ sex	-0.00379873	0.0659309	-0.0576169	0.954054	100	0.81	1982796	d__Bacteria	p__Actinomycetota	c__Coriobacteriia	o__Coriobacteriales	f__Coriobacteriaceae	g__Collinsella	s__Collinsella aerofaciens_J	no	no	none
ntk_a_beta_1_42_40_derived	3336_bin15		var_biomarker ~ var_mb_by_sex	-0.0379535	0.0340748	-1.11383	0.265352	100	0.81	1982796	d__Bacteria	p__Actinomycetota	c__Coriobacteriia	o__Coriobacteriales	f__Coriobacteriaceae	g__Collinsella	s__Collinsella aerofaciens_J	no	no	none
ntk_a_beta_1_42_40_derived	3336_bin15		var_biomarker ~ mars_age	-0.00861291	0.00313293	-2.74916	0.00597483	100	0.81	1982796	d__Bacteria	p__Actinomycetota	c__Coriobacteriia	o__Coriobacteriales	f__Coriobacteriaceae	g__Collinsella	s__Collinsella aerofaciens_J	no	no	none
ntk_a_beta_1_42_40_derived	3336_bin15		var_biomarker ~ apoe4	-0.205178	0.0483533	-4.2433	2.20258328635925e-05	100	0.81	1982796	d__Bacteria	p__Actinomycetota	c__Coriobacteriia	o__Coriobacteriales	f__Coriobacteriaceae	g__Collinsella	s__Collinsella aerofaciens_J	no	no	none
ntk_a_beta_1_42_40_derived	3336_bin15		var_biomarker ~ ntk_table	0.0694257	0.0482527	1.43879	0.150209	100	0.81	1982796	d__Bacteria	p__Actinomycetota	c__Coriobacteriia	o__Coriobacteriales	f__Coriobacteriaceae	g__Collinsella	s__Collinsella aerofaciens_J	no	no	none
ntk_a_beta_1_42_40_derived	3336_bin15		var_biomarker ~ bristol_type_1_7	-0.0289948	0.0195316	-1.4845	0.137676	100	0.81	1982796	d__Bacteria	p__Actinomycetota	c__Coriobacteriia	o__Coriobacteriales	f__Coriobacteriaceae	g__Collinsella	s__Collinsella aerofaciens_J	no	no	none
ntk_a_beta_1_42_40_derived	3336_bin35		var_biomarker ~ var_mb	-0.0604866	0.0276362	-2.18867	0.0286205	91.78	0	2577712	d__Bacteria	p__Bacillota_A	c__Clostridia	o__Lachnospirales	f__Lachnospiraceae	g__Eubacterium_F	s__Eubacterium_F sp900539115	no	yes	butyrate
ntk_a_beta_1_42_40_derived	3336_bin35		var_biomarker ~ sex	0.0563327	0.0500431	1.12568	0.2603	91.78	0	2577712	d__Bacteria	p__Bacillota_A	c__Clostridia	o__Lachnospirales	f__Lachnospiraceae	g__Eubacterium_F	s__Eubacterium_F sp900539115	no	yes	butyrate
ntk_a_beta_1_42_40_derived	3336_bin35		var_biomarker ~ var_mb_by_sex	0.0310695	0.0532288	0.583697	0.559424	91.78	0	2577712	d__Bacteria	p__Bacillota_A	c__Clostridia	o__Lachnospirales	f__Lachnospiraceae	g__Eubacterium_F	s__Eubacterium_F sp900539115	no	yes	butyrate
ntk_a_beta_1_42_40_derived	3336_bin35		var_biomarker ~ mars_age	-0.00970841	0.00321116	-3.02334	0.00250003	91.78	0	2577712	d__Bacteria	p__Bacillota_A	c__Clostridia	o__Lachnospirales	f__Lachnospiraceae	g__Eubacterium_F	s__Eubacterium_F sp900539115	no	yes	butyrate
ntk_a_beta_1_42_40_derived	3336_bin35		var_biomarker ~ apoe4	-0.222136	0.0478902	-4.63844	3.51052753710945e-06	91.78	0	2577712	d__Bacteria	p__Bacillota_A	c__Clostridia	o__Lachnospirales	f__Lachnospiraceae	g__Eubacterium_F	s__Eubacterium_F sp900539115	no	yes	butyrate
ntk_a_beta_1_42_40_derived	3336_bin35		var_biomarker ~ ntk_table	0.0721426	0.0484669	1.48849	0.136621	91.78	0	2577712	d__Bacteria	p__Bacillota_A	c__Clostridia	o__Lachnospirales	f__Lachnospiraceae	g__Eubacterium_F	s__Eubacterium_F sp900539115	no	yes	butyrate
ntk_a_beta_1_42_40_derived	3336_bin35		var_biomarker ~ bristol_type_1_7	-0.0224909	0.0200095	-1.12401	0.261009	91.78	0	2577712	d__Bacteria	p__Bacillota_A	c__Clostridia	o__Lachnospirales	f__Lachnospiraceae	g__Eubacterium_F	s__Eubacterium_F sp900539115	no	yes	butyrate
ntk_a_beta_1_42_40_derived	3336_bin48		var_biomarker ~ var_mb	0.0431993	0.0260761	1.65666	0.0975874	94.94	0	2656070	d__Bacteria	p__Bacillota_A	c__Clostridia	o__Lachnospirales	f__Lachnospiraceae	g__Oliverpabstia	s__Oliverpabstia intestinalis	no	no	none
ntk_a_beta_1_42_40_derived	3336_bin48		var_biomarker ~ sex	0.188829	0.137181	1.37649	0.168669	94.94	0	2656070	d__Bacteria	p__Bacillota_A	c__Clostridia	o__Lachnospirales	f__Lachnospiraceae	g__Oliverpabstia	s__Oliverpabstia intestinalis	no	no	none
ntk_a_beta_1_42_40_derived	3336_bin48		var_biomarker ~ var_mb_by_sex	-0.0478977	0.0378143	-1.26666	0.205278	94.94	0	2656070	d__Bacteria	p__Bacillota_A	c__Clostridia	o__Lachnospirales	f__Lachnospiraceae	g__Oliverpabstia	s__Oliverpabstia intestinalis	no	no	none
ntk_a_beta_1_42_40_derived	3336_bin48		var_biomarker ~ mars_age	-0.00836031	0.00313167	-2.6696	0.0075942	94.94	0	2656070	d__Bacteria	p__Bacillota_A	c__Clostridia	o__Lachnospirales	f__Lachnospiraceae	g__Oliverpabstia	s__Oliverpabstia intestinalis	no	no	none
ntk_a_beta_1_42_40_derived	3336_bin48		var_biomarker ~ apoe4	-0.194875	0.0483191	-4.03308	5.50496854432314e-05	94.94	0	2656070	d__Bacteria	p__Bacillota_A	c__Clostridia	o__Lachnospirales	f__Lachnospiraceae	g__Oliverpabstia	s__Oliverpabstia intestinalis	no	no	none
ntk_a_beta_1_42_40_derived	3336_bin48		var_biomarker ~ ntk_table	0.0576686	0.0545116	1.05791	0.290095	94.94	0	2656070	d__Bacteria	p__Bacillota_A	c__Clostridia	o__Lachnospirales	f__Lachnospiraceae	g__Oliverpabstia	s__Oliverpabstia intestinalis	no	no	none
ntk_a_beta_1_42_40_derived	3336_bin48		var_biomarker ~ bristol_type_1_7	-0.0266217	0.0182773	-1.45655	0.145242	94.94	0	2656070	d__Bacteria	p__Bacillota_A	c__Clostridia	o__Lachnospirales	f__Lachnospiraceae	g__Oliverpabstia	s__Oliverpabstia intestinalis	no	no	none
ntk_a_beta_1_42_40_derived	3336_bin53		var_biomarker ~ var_mb	0.0151608	0.0341476	0.443979	0.657058	91.95	0.67	1976156	d__Bacteria	p__Bacillota_A	c__Clostridia	o__Oscillospirales	f__Oscillospiraceae	g__CAG-103	s__CAG-103 sp900543625	no	no	none
ntk_a_beta_1_42_40_derived	3336_bin53		var_biomarker ~ sex	-0.0679903	0.106037	-0.641195	0.521396	91.95	0.67	1976156	d__Bacteria	p__Bacillota_A	c__Clostridia	o__Oscillospirales	f__Oscillospiraceae	g__CAG-103	s__CAG-103 sp900543625	no	no	none
ntk_a_beta_1_42_40_derived	3336_bin53		var_biomarker ~ var_mb_by_sex	-0.0553436	0.0520576	-1.06312	0.287726	91.95	0.67	1976156	d__Bacteria	p__Bacillota_A	c__Clostridia	o__Oscillospirales	f__Oscillospiraceae	g__CAG-103	s__CAG-103 sp900543625	no	no	none
ntk_a_beta_1_42_40_derived	3336_bin53		var_biomarker ~ mars_age	-0.00868204	0.00315032	-2.75592	0.00585274	91.95	0.67	1976156	d__Bacteria	p__Bacillota_A	c__Clostridia	o__Oscillospirales	f__Oscillospiraceae	g__CAG-103	s__CAG-103 sp900543625	no	no	none
ntk_a_beta_1_42_40_derived	3336_bin53		var_biomarker ~ apoe4	-0.1986	0.0480791	-4.13068	3.61692482571119e-05	91.95	0.67	1976156	d__Bacteria	p__Bacillota_A	c__Clostridia	o__Oscillospirales	f__Oscillospiraceae	g__CAG-103	s__CAG-103 sp900543625	no	no	none
ntk_a_beta_1_42_40_derived	3336_bin53		var_biomarker ~ ntk_table	0.0675797	0.0485614	1.39163	0.164033	91.95	0.67	1976156	d__Bacteria	p__Bacillota_A	c__Clostridia	o__Oscillospirales	f__Oscillospiraceae	g__CAG-103	s__CAG-103 sp900543625	no	no	none
ntk_a_beta_1_42_40_derived	3336_bin53		var_biomarker ~ bristol_type_1_7	-0.0272148	0.0198397	-1.37174	0.170146	91.95	0.67	1976156	d__Bacteria	p__Bacillota_A	c__Clostridia	o__Oscillospirales	f__Oscillospiraceae	g__CAG-103	s__CAG-103 sp900543625	no	no	none
ntk_a_beta_1_42_40_derived	3340_bin39		var_biomarker ~ var_mb	-0.00856407	0.0155511	-0.550707	0.581835	99.19	0.81	2103771	d__Bacteria	p__Actinomycetota	c__Coriobacteriia	o__Coriobacteriales	f__Coriobacteriaceae	g__Collinsella	s__Collinsella aerofaciens_G	no	no	none
ntk_a_beta_1_42_40_derived	3340_bin39		var_biomarker ~ sex	0.0331872	0.0502532	0.660399	0.508998	99.19	0.81	2103771	d__Bacteria	p__Actinomycetota	c__Coriobacteriia	o__Coriobacteriales	f__Coriobacteriaceae	g__Collinsella	s__Collinsella aerofaciens_G	no	no	none
ntk_a_beta_1_42_40_derived	3340_bin39		var_biomarker ~ var_mb_by_sex	-0.0328516	0.0243061	-1.35158	0.176509	99.19	0.81	2103771	d__Bacteria	p__Actinomycetota	c__Coriobacteriia	o__Coriobacteriales	f__Coriobacteriaceae	g__Collinsella	s__Collinsella aerofaciens_G	no	no	none
ntk_a_beta_1_42_40_derived	3340_bin39		var_biomarker ~ mars_age	-0.0077433	0.00315347	-2.45549	0.0140694	99.19	0.81	2103771	d__Bacteria	p__Actinomycetota	c__Coriobacteriia	o__Coriobacteriales	f__Coriobacteriaceae	g__Collinsella	s__Collinsella aerofaciens_G	no	no	none
ntk_a_beta_1_42_40_derived	3340_bin39		var_biomarker ~ apoe4	-0.204302	0.0477686	-4.2769	1.89510214647637e-05	99.19	0.81	2103771	d__Bacteria	p__Actinomycetota	c__Coriobacteriia	o__Coriobacteriales	f__Coriobacteriaceae	g__Collinsella	s__Collinsella aerofaciens_G	no	no	none
ntk_a_beta_1_42_40_derived	3340_bin39		var_biomarker ~ ntk_table	0.0769913	0.0470959	1.63478	0.102096	99.19	0.81	2103771	d__Bacteria	p__Actinomycetota	c__Coriobacteriia	o__Coriobacteriales	f__Coriobacteriaceae	g__Collinsella	s__Collinsella aerofaciens_G	no	no	none
ntk_a_beta_1_42_40_derived	3340_bin39		var_biomarker ~ bristol_type_1_7	-0.0313786	0.0195916	-1.60163	0.109236	99.19	0.81	2103771	d__Bacteria	p__Actinomycetota	c__Coriobacteriia	o__Coriobacteriales	f__Coriobacteriaceae	g__Collinsella	s__Collinsella aerofaciens_G	no	no	none
ntk_a_beta_1_42_40_derived	3340_bin63		var_biomarker ~ var_mb	0.0320368	0.0364722	0.878389	0.379732	95.58	0.6	1759681	d__Bacteria	p__Bacillota_C	c__Negativicutes	o__Acidaminococcales	f__Acidaminococcaceae	g__CAG-266	s__CAG-266 sp000436095	no	no	none
ntk_a_beta_1_42_40_derived	3340_bin63		var_biomarker ~ sex	0.0321233	0.0488024	0.658233	0.510388	95.58	0.6	1759681	d__Bacteria	p__Bacillota_C	c__Negativicutes	o__Acidaminococcales	f__Acidaminococcaceae	g__CAG-266	s__CAG-266 sp000436095	no	no	none
ntk_a_beta_1_42_40_derived	3340_bin63		var_biomarker ~ var_mb_by_sex	0.064634	0.0636749	1.01506	0.310075	95.58	0.6	1759681	d__Bacteria	p__Bacillota_C	c__Negativicutes	o__Acidaminococcales	f__Acidaminococcaceae	g__CAG-266	s__CAG-266 sp000436095	no	no	none
ntk_a_beta_1_42_40_derived	3340_bin63		var_biomarker ~ mars_age	-0.00836804	0.00313197	-2.67182	0.00754416	95.58	0.6	1759681	d__Bacteria	p__Bacillota_C	c__Negativicutes	o__Acidaminococcales	f__Acidaminococcaceae	g__CAG-266	s__CAG-266 sp000436095	no	no	none
ntk_a_beta_1_42_40_derived	3340_bin63		var_biomarker ~ apoe4	-0.211007	0.0479233	-4.403	1.0676342395044e-05	95.58	0.6	1759681	d__Bacteria	p__Bacillota_C	c__Negativicutes	o__Acidaminococcales	f__Acidaminococcaceae	g__CAG-266	s__CAG-266 sp000436095	no	no	none
ntk_a_beta_1_42_40_derived	3340_bin63		var_biomarker ~ ntk_table	0.0572259	0.0493761	1.15898	0.246465	95.58	0.6	1759681	d__Bacteria	p__Bacillota_C	c__Negativicutes	o__Acidaminococcales	f__Acidaminococcaceae	g__CAG-266	s__CAG-266 sp000436095	no	no	none
ntk_a_beta_1_42_40_derived	3340_bin63		var_biomarker ~ bristol_type_1_7	-0.0307689	0.01951	-1.57708	0.114776	95.58	0.6	1759681	d__Bacteria	p__Bacillota_C	c__Negativicutes	o__Acidaminococcales	f__Acidaminococcaceae	g__CAG-266	s__CAG-266 sp000436095	no	no	none
ntk_a_beta_1_42_40_derived	3341_bin37		var_biomarker ~ var_mb	0.0347739	0.0321393	1.08197	0.279264	91.1	0	2479115	d__Bacteria	p__Bacillota_A	c__Clostridia	o__Oscillospirales	f__Ruminococcaceae	g__Ruminococcus_D	s__Ruminococcus_D bicirculans	no	no	none
ntk_a_beta_1_42_40_derived	3341_bin37		var_biomarker ~ sex	0.123927	0.0896984	1.38159	0.167097	91.1	0	2479115	d__Bacteria	p__Bacillota_A	c__Clostridia	o__Oscillospirales	f__Ruminococcaceae	g__Ruminococcus_D	s__Ruminococcus_D bicirculans	no	no	none
ntk_a_beta_1_42_40_derived	3341_bin37		var_biomarker ~ var_mb_by_sex	-0.060418	0.0522291	-1.15679	0.247359	91.1	0	2479115	d__Bacteria	p__Bacillota_A	c__Clostridia	o__Oscillospirales	f__Ruminococcaceae	g__Ruminococcus_D	s__Ruminococcus_D bicirculans	no	no	none
ntk_a_beta_1_42_40_derived	3341_bin37		var_biomarker ~ mars_age	-0.00870267	0.00315759	-2.75611	0.00584939	91.1	0	2479115	d__Bacteria	p__Bacillota_A	c__Clostridia	o__Oscillospirales	f__Ruminococcaceae	g__Ruminococcus_D	s__Ruminococcus_D bicirculans	no	no	none
ntk_a_beta_1_42_40_derived	3341_bin37		var_biomarker ~ apoe4	-0.203316	0.0489848	-4.1506	3.31606018171282e-05	91.1	0	2479115	d__Bacteria	p__Bacillota_A	c__Clostridia	o__Oscillospirales	f__Ruminococcaceae	g__Ruminococcus_D	s__Ruminococcus_D bicirculans	no	no	none
ntk_a_beta_1_42_40_derived	3341_bin37		var_biomarker ~ ntk_table	0.0649552	0.0499288	1.30096	0.193274	91.1	0	2479115	d__Bacteria	p__Bacillota_A	c__Clostridia	o__Oscillospirales	f__Ruminococcaceae	g__Ruminococcus_D	s__Ruminococcus_D bicirculans	no	no	none
ntk_a_beta_1_42_40_derived	3341_bin37		var_biomarker ~ bristol_type_1_7	-0.0223562	0.0193926	-1.15282	0.248985	91.1	0	2479115	d__Bacteria	p__Bacillota_A	c__Clostridia	o__Oscillospirales	f__Ruminococcaceae	g__Ruminococcus_D	s__Ruminococcus_D bicirculans	no	no	none
ntk_a_beta_1_42_40_derived	3341_bin45		var_biomarker ~ var_mb	0.0199905	0.061017	0.327622	0.743197	96.2	1.29	3492695	d__Bacteria	p__Bacillota_A	c__Clostridia	o__Lachnospirales	f__Lachnospiraceae	g__KLE1615	s__KLE1615 sp900066985	no	no	none
ntk_a_beta_1_42_40_derived	3341_bin45		var_biomarker ~ sex	-0.178902	0.268477	-0.666359	0.505181	96.2	1.29	3492695	d__Bacteria	p__Bacillota_A	c__Clostridia	o__Lachnospirales	f__Lachnospiraceae	g__KLE1615	s__KLE1615 sp900066985	no	no	none
ntk_a_beta_1_42_40_derived	3341_bin45		var_biomarker ~ var_mb_by_sex	0.071081	0.0869746	0.817262	0.413779	96.2	1.29	3492695	d__Bacteria	p__Bacillota_A	c__Clostridia	o__Lachnospirales	f__Lachnospiraceae	g__KLE1615	s__KLE1615 sp900066985	no	no	none
ntk_a_beta_1_42_40_derived	3341_bin45		var_biomarker ~ mars_age	-0.00794289	0.00331813	-2.39379	0.0166754	96.2	1.29	3492695	d__Bacteria	p__Bacillota_A	c__Clostridia	o__Lachnospirales	f__Lachnospiraceae	g__KLE1615	s__KLE1615 sp900066985	no	no	none
ntk_a_beta_1_42_40_derived	3341_bin45		var_biomarker ~ apoe4	-0.201705	0.0483658	-4.17041	3.04057590507778e-05	96.2	1.29	3492695	d__Bacteria	p__Bacillota_A	c__Clostridia	o__Lachnospirales	f__Lachnospiraceae	g__KLE1615	s__KLE1615 sp900066985	no	no	none
ntk_a_beta_1_42_40_derived	3341_bin45		var_biomarker ~ ntk_table	0.0589912	0.0495148	1.19139	0.233502	96.2	1.29	3492695	d__Bacteria	p__Bacillota_A	c__Clostridia	o__Lachnospirales	f__Lachnospiraceae	g__KLE1615	s__KLE1615 sp900066985	no	no	none
ntk_a_beta_1_42_40_derived	3341_bin45		var_biomarker ~ bristol_type_1_7	-0.0297823	0.0203526	-1.46331	0.143381	96.2	1.29	3492695	d__Bacteria	p__Bacillota_A	c__Clostridia	o__Lachnospirales	f__Lachnospiraceae	g__KLE1615	s__KLE1615 sp900066985	no	no	none
ntk_a_beta_1_42_40_derived	3341_bin50		var_biomarker ~ var_mb	-0.0251275	0.0532031	-0.472293	0.636718	98.58	0	1921661	d__Bacteria	p__Bacillota_A	c__Clostridia	o__Peptostreptococcales	f__Anaerovoracaceae	g__Fimisoma	s__Fimisoma sp905214195	no	no	none
ntk_a_beta_1_42_40_derived	3341_bin50		var_biomarker ~ sex	-0.0903424	0.0830381	-1.08796	0.276611	98.58	0	1921661	d__Bacteria	p__Bacillota_A	c__Clostridia	o__Peptostreptococcales	f__Anaerovoracaceae	g__Fimisoma	s__Fimisoma sp905214195	no	no	none
ntk_a_beta_1_42_40_derived	3341_bin50		var_biomarker ~ var_mb_by_sex	0.135451	0.0719226	1.88329	0.0596611	98.58	0	1921661	d__Bacteria	p__Bacillota_A	c__Clostridia	o__Peptostreptococcales	f__Anaerovoracaceae	g__Fimisoma	s__Fimisoma sp905214195	no	no	none
ntk_a_beta_1_42_40_derived	3341_bin50		var_biomarker ~ mars_age	-0.00725371	0.0031844	-2.27789	0.0227333	98.58	0	1921661	d__Bacteria	p__Bacillota_A	c__Clostridia	o__Peptostreptococcales	f__Anaerovoracaceae	g__Fimisoma	s__Fimisoma sp905214195	no	no	none
ntk_a_beta_1_42_40_derived	3341_bin50		var_biomarker ~ apoe4	-0.204085	0.0481128	-4.2418	2.21729751734845e-05	98.58	0	1921661	d__Bacteria	p__Bacillota_A	c__Clostridia	o__Peptostreptococcales	f__Anaerovoracaceae	g__Fimisoma	s__Fimisoma sp905214195	no	no	none
ntk_a_beta_1_42_40_derived	3341_bin50		var_biomarker ~ ntk_table	0.0593379	0.050768	1.16881	0.242482	98.58	0	1921661	d__Bacteria	p__Bacillota_A	c__Clostridia	o__Peptostreptococcales	f__Anaerovoracaceae	g__Fimisoma	s__Fimisoma sp905214195	no	no	none
ntk_a_beta_1_42_40_derived	3341_bin50		var_biomarker ~ bristol_type_1_7	-0.0254186	0.0205919	-1.2344	0.217053	98.58	0	1921661	d__Bacteria	p__Bacillota_A	c__Clostridia	o__Peptostreptococcales	f__Anaerovoracaceae	g__Fimisoma	s__Fimisoma sp905214195	no	no	none
ntk_a_beta_1_42_40_derived	3341_bin54		var_biomarker ~ var_mb	-0.0242059	0.0213753	-1.13242	0.257457	94.63	1.34	2838681	d__Bacteria	p__Bacillota_A	c__Clostridia	o__Oscillospirales	f__Acutalibacteraceae	g__Fimivicinus	s__Fimivicinus sp900544715	no	no	none
ntk_a_beta_1_42_40_derived	3341_bin54		var_biomarker ~ sex	0.08497	0.0600456	1.41509	0.157042	94.63	1.34	2838681	d__Bacteria	p__Bacillota_A	c__Clostridia	o__Oscillospirales	f__Acutalibacteraceae	g__Fimivicinus	s__Fimivicinus sp900544715	no	no	none
ntk_a_beta_1_42_40_derived	3341_bin54		var_biomarker ~ var_mb_by_sex	0.0503231	0.0451537	1.11448	0.265071	94.63	1.34	2838681	d__Bacteria	p__Bacillota_A	c__Clostridia	o__Oscillospirales	f__Acutalibacteraceae	g__Fimivicinus	s__Fimivicinus sp900544715	no	no	none
ntk_a_beta_1_42_40_derived	3341_bin54		var_biomarker ~ mars_age	-0.00879365	0.00320967	-2.73973	0.00614889	94.63	1.34	2838681	d__Bacteria	p__Bacillota_A	c__Clostridia	o__Oscillospirales	f__Acutalibacteraceae	g__Fimivicinus	s__Fimivicinus sp900544715	no	no	none
ntk_a_beta_1_42_40_derived	3341_bin54		var_biomarker ~ apoe4	-0.199759	0.0493448	-4.04822	5.16092592337536e-05	94.63	1.34	2838681	d__Bacteria	p__Bacillota_A	c__Clostridia	o__Oscillospirales	f__Acutalibacteraceae	g__Fimivicinus	s__Fimivicinus sp900544715	no	no	none
ntk_a_beta_1_42_40_derived	3341_bin54		var_biomarker ~ ntk_table	0.0774562	0.0506254	1.52999	0.12602	94.63	1.34	2838681	d__Bacteria	p__Bacillota_A	c__Clostridia	o__Oscillospirales	f__Acutalibacteraceae	g__Fimivicinus	s__Fimivicinus sp900544715	no	no	none
ntk_a_beta_1_42_40_derived	3341_bin54		var_biomarker ~ bristol_type_1_7	-0.0274411	0.0204432	-1.34231	0.179494	94.63	1.34	2838681	d__Bacteria	p__Bacillota_A	c__Clostridia	o__Oscillospirales	f__Acutalibacteraceae	g__Fimivicinus	s__Fimivicinus sp900544715	no	no	none
ntk_a_beta_1_42_40_derived	3341_bin71		var_biomarker ~ var_mb	0.01132	0.0134446	0.841978	0.399801	99.37	0.09	4716376	d__Bacteria	p__Pseudomonadota	c__Gammaproteobacteria	o__Enterobacterales	f__Enterobacteriaceae	g__Escherichia	s__Escherichia coli	no	no	none
ntk_a_beta_1_42_40_derived	3341_bin71		var_biomarker ~ sex	0.040429	0.0632939	0.63875	0.522986	99.37	0.09	4716376	d__Bacteria	p__Pseudomonadota	c__Gammaproteobacteria	o__Enterobacterales	f__Enterobacteriaceae	g__Escherichia	s__Escherichia coli	no	no	none
ntk_a_beta_1_42_40_derived	3341_bin71		var_biomarker ~ var_mb_by_sex	0.000103115	0.0229641	0.00449029	0.996417	99.37	0.09	4716376	d__Bacteria	p__Pseudomonadota	c__Gammaproteobacteria	o__Enterobacterales	f__Enterobacteriaceae	g__Escherichia	s__Escherichia coli	no	no	none
ntk_a_beta_1_42_40_derived	3341_bin71		var_biomarker ~ mars_age	-0.00860272	0.00323537	-2.65896	0.00783821	99.37	0.09	4716376	d__Bacteria	p__Pseudomonadota	c__Gammaproteobacteria	o__Enterobacterales	f__Enterobacteriaceae	g__Escherichia	s__Escherichia coli	no	no	none
ntk_a_beta_1_42_40_derived	3341_bin71		var_biomarker ~ apoe4	-0.215573	0.0483599	-4.45769	8.2847504525585e-06	99.37	0.09	4716376	d__Bacteria	p__Pseudomonadota	c__Gammaproteobacteria	o__Enterobacterales	f__Enterobacteriaceae	g__Escherichia	s__Escherichia coli	no	no	none
ntk_a_beta_1_42_40_derived	3341_bin71		var_biomarker ~ ntk_table	0.0667025	0.0487757	1.36754	0.171457	99.37	0.09	4716376	d__Bacteria	p__Pseudomonadota	c__Gammaproteobacteria	o__Enterobacterales	f__Enterobacteriaceae	g__Escherichia	s__Escherichia coli	no	no	none
ntk_a_beta_1_42_40_derived	3341_bin71		var_biomarker ~ bristol_type_1_7	-0.023451	0.0189474	-1.23769	0.21583	99.37	0.09	4716376	d__Bacteria	p__Pseudomonadota	c__Gammaproteobacteria	o__Enterobacterales	f__Enterobacteriaceae	g__Escherichia	s__Escherichia coli	no	no	none
ntk_a_beta_1_42_40_derived	3342_bin25		var_biomarker ~ var_mb	-0.0112916	0.0375479	-0.300724	0.763625	93.38	0.3	1558898	d__Bacteria	p__Bacillota	c__Bacilli	o__Lactobacillales	f__Streptococcaceae	g__Streptococcus	s__Streptococcus anginosus_C	no	no	none
ntk_a_beta_1_42_40_derived	3342_bin25		var_biomarker ~ sex	0.094606	0.0614732	1.53898	0.123809	93.38	0.3	1558898	d__Bacteria	p__Bacillota	c__Bacilli	o__Lactobacillales	f__Streptococcaceae	g__Streptococcus	s__Streptococcus anginosus_C	no	no	none
ntk_a_beta_1_42_40_derived	3342_bin25		var_biomarker ~ var_mb_by_sex	0.106441	0.0828785	1.2843	0.199038	93.38	0.3	1558898	d__Bacteria	p__Bacillota	c__Bacilli	o__Lactobacillales	f__Streptococcaceae	g__Streptococcus	s__Streptococcus anginosus_C	no	no	none
ntk_a_beta_1_42_40_derived	3342_bin25		var_biomarker ~ mars_age	-0.00840924	0.00316481	-2.65711	0.0078814	93.38	0.3	1558898	d__Bacteria	p__Bacillota	c__Bacilli	o__Lactobacillales	f__Streptococcaceae	g__Streptococcus	s__Streptococcus anginosus_C	no	no	none
ntk_a_beta_1_42_40_derived	3342_bin25		var_biomarker ~ apoe4	-0.216185	0.0493208	-4.38324	1.16926128919115e-05	93.38	0.3	1558898	d__Bacteria	p__Bacillota	c__Bacilli	o__Lactobacillales	f__Streptococcaceae	g__Streptococcus	s__Streptococcus anginosus_C	no	no	none
ntk_a_beta_1_42_40_derived	3342_bin25		var_biomarker ~ ntk_table	0.0679184	0.0487431	1.3934	0.1635	93.38	0.3	1558898	d__Bacteria	p__Bacillota	c__Bacilli	o__Lactobacillales	f__Streptococcaceae	g__Streptococcus	s__Streptococcus anginosus_C	no	no	none
ntk_a_beta_1_42_40_derived	3342_bin25		var_biomarker ~ bristol_type_1_7	-0.0246741	0.0198077	-1.24569	0.21288	93.38	0.3	1558898	d__Bacteria	p__Bacillota	c__Bacilli	o__Lactobacillales	f__Streptococcaceae	g__Streptococcus	s__Streptococcus anginosus_C	no	no	none
ntk_a_beta_1_42_40_derived	3342_bin38		var_biomarker ~ var_mb	0.00510321	0.0195179	0.261462	0.793736	97.58	1.96	1998431	d__Bacteria	p__Actinomycetota	c__Coriobacteriia	o__Coriobacteriales	f__Coriobacteriaceae	g__Collinsella	s__Collinsella sp900550195	no	no	none
ntk_a_beta_1_42_40_derived	3342_bin38		var_biomarker ~ sex	0.045612	0.048315	0.944054	0.345142	97.58	1.96	1998431	d__Bacteria	p__Actinomycetota	c__Coriobacteriia	o__Coriobacteriales	f__Coriobacteriaceae	g__Collinsella	s__Collinsella sp900550195	no	no	none
ntk_a_beta_1_42_40_derived	3342_bin38		var_biomarker ~ var_mb_by_sex	-0.0314118	0.0322351	-0.974459	0.329829	97.58	1.96	1998431	d__Bacteria	p__Actinomycetota	c__Coriobacteriia	o__Coriobacteriales	f__Coriobacteriaceae	g__Collinsella	s__Collinsella sp900550195	no	no	none
ntk_a_beta_1_42_40_derived	3342_bin38		var_biomarker ~ mars_age	-0.00867304	0.00314589	-2.75694	0.00583442	97.58	1.96	1998431	d__Bacteria	p__Actinomycetota	c__Coriobacteriia	o__Coriobacteriales	f__Coriobacteriaceae	g__Collinsella	s__Collinsella sp900550195	no	no	none
ntk_a_beta_1_42_40_derived	3342_bin38		var_biomarker ~ apoe4	-0.201233	0.0488478	-4.1196	3.79526296980792e-05	97.58	1.96	1998431	d__Bacteria	p__Actinomycetota	c__Coriobacteriia	o__Coriobacteriales	f__Coriobacteriaceae	g__Collinsella	s__Collinsella sp900550195	no	no	none
ntk_a_beta_1_42_40_derived	3342_bin38		var_biomarker ~ ntk_table	0.0673168	0.0492461	1.36695	0.171641	97.58	1.96	1998431	d__Bacteria	p__Actinomycetota	c__Coriobacteriia	o__Coriobacteriales	f__Coriobacteriaceae	g__Collinsella	s__Collinsella sp900550195	no	no	none
ntk_a_beta_1_42_40_derived	3342_bin38		var_biomarker ~ bristol_type_1_7	-0.0273139	0.0199318	-1.37037	0.170572	97.58	1.96	1998431	d__Bacteria	p__Actinomycetota	c__Coriobacteriia	o__Coriobacteriales	f__Coriobacteriaceae	g__Collinsella	s__Collinsella sp900550195	no	no	none
ntk_a_beta_1_42_40_derived	3342_bin79		var_biomarker ~ var_mb	0.0187713	0.0355694	0.527738	0.597681	90.78	0.68	2749626	d__Bacteria	p__Bacillota_A	c__Clostridia	o__Oscillospirales	f__Ruminococcaceae	g__Fournierella	s__Fournierella sp900543285	no	no	none
ntk_a_beta_1_42_40_derived	3342_bin79		var_biomarker ~ sex	0.00977532	0.107309	0.0910951	0.927417	90.78	0.68	2749626	d__Bacteria	p__Bacillota_A	c__Clostridia	o__Oscillospirales	f__Ruminococcaceae	g__Fournierella	s__Fournierella sp900543285	no	no	none
ntk_a_beta_1_42_40_derived	3342_bin79		var_biomarker ~ var_mb_by_sex	0.0360878	0.0754538	0.478277	0.632453	90.78	0.68	2749626	d__Bacteria	p__Bacillota_A	c__Clostridia	o__Oscillospirales	f__Ruminococcaceae	g__Fournierella	s__Fournierella sp900543285	no	no	none
ntk_a_beta_1_42_40_derived	3342_bin79		var_biomarker ~ mars_age	-0.00845718	0.00318678	-2.65383	0.00795828	90.78	0.68	2749626	d__Bacteria	p__Bacillota_A	c__Clostridia	o__Oscillospirales	f__Ruminococcaceae	g__Fournierella	s__Fournierella sp900543285	no	no	none
ntk_a_beta_1_42_40_derived	3342_bin79		var_biomarker ~ apoe4	-0.208662	0.0489079	-4.26642	1.98631164503027e-05	90.78	0.68	2749626	d__Bacteria	p__Bacillota_A	c__Clostridia	o__Oscillospirales	f__Ruminococcaceae	g__Fournierella	s__Fournierella sp900543285	no	no	none
ntk_a_beta_1_42_40_derived	3342_bin79		var_biomarker ~ ntk_table	0.0733739	0.0522344	1.4047	0.160109	90.78	0.68	2749626	d__Bacteria	p__Bacillota_A	c__Clostridia	o__Oscillospirales	f__Ruminococcaceae	g__Fournierella	s__Fournierella sp900543285	no	no	none
ntk_a_beta_1_42_40_derived	3342_bin79		var_biomarker ~ bristol_type_1_7	-0.025481	0.0200789	-1.26904	0.204427	90.78	0.68	2749626	d__Bacteria	p__Bacillota_A	c__Clostridia	o__Oscillospirales	f__Ruminococcaceae	g__Fournierella	s__Fournierella sp900543285	no	no	none
ntk_a_beta_1_42_40_derived	3343_bin29		var_biomarker ~ var_mb	0.0207806	0.0368157	0.564449	0.572448	97.03	1.12	3689360	d__Bacteria	p__Bacteroidota	c__Bacteroidia	o__Bacteroidales	f__Marinifilaceae	g__Odoribacter	s__Odoribacter sp900762515	yes	no	propionate
ntk_a_beta_1_42_40_derived	3343_bin29		var_biomarker ~ sex	0.0330817	0.0525958	0.628979	0.529363	97.03	1.12	3689360	d__Bacteria	p__Bacteroidota	c__Bacteroidia	o__Bacteroidales	f__Marinifilaceae	g__Odoribacter	s__Odoribacter sp900762515	yes	no	propionate
ntk_a_beta_1_42_40_derived	3343_bin29		var_biomarker ~ var_mb_by_sex	-0.0239406	0.0506197	-0.47295	0.636249	97.03	1.12	3689360	d__Bacteria	p__Bacteroidota	c__Bacteroidia	o__Bacteroidales	f__Marinifilaceae	g__Odoribacter	s__Odoribacter sp900762515	yes	no	propionate
ntk_a_beta_1_42_40_derived	3343_bin29		var_biomarker ~ mars_age	-0.0087504	0.00316955	-2.76077	0.00576652	97.03	1.12	3689360	d__Bacteria	p__Bacteroidota	c__Bacteroidia	o__Bacteroidales	f__Marinifilaceae	g__Odoribacter	s__Odoribacter sp900762515	yes	no	propionate
ntk_a_beta_1_42_40_derived	3343_bin29		var_biomarker ~ apoe4	-0.203247	0.0494494	-4.1102	3.95312076546528e-05	97.03	1.12	3689360	d__Bacteria	p__Bacteroidota	c__Bacteroidia	o__Bacteroidales	f__Marinifilaceae	g__Odoribacter	s__Odoribacter sp900762515	yes	no	propionate
ntk_a_beta_1_42_40_derived	3343_bin29		var_biomarker ~ ntk_table	0.0645647	0.050492	1.27871	0.200999	97.03	1.12	3689360	d__Bacteria	p__Bacteroidota	c__Bacteroidia	o__Bacteroidales	f__Marinifilaceae	g__Odoribacter	s__Odoribacter sp900762515	yes	no	propionate
ntk_a_beta_1_42_40_derived	3343_bin29		var_biomarker ~ bristol_type_1_7	-0.0304711	0.0207776	-1.46654	0.142501	97.03	1.12	3689360	d__Bacteria	p__Bacteroidota	c__Bacteroidia	o__Bacteroidales	f__Marinifilaceae	g__Odoribacter	s__Odoribacter sp900762515	yes	no	propionate
ntk_a_beta_1_42_40_derived	3343_bin44		var_biomarker ~ var_mb	-0.0474773	0.0512934	-0.925604	0.354652	91.95	1.34	1977852	d__Bacteria	p__Bacillota_A	c__Clostridia	o__Oscillospirales	f__Oscillospiraceae	g__CAG-103	s__CAG-103 sp900543625	no	no	none
ntk_a_beta_1_42_40_derived	3343_bin44		var_biomarker ~ sex	0.0279276	0.0843636	0.331038	0.740616	91.95	1.34	1977852	d__Bacteria	p__Bacillota_A	c__Clostridia	o__Oscillospirales	f__Oscillospiraceae	g__CAG-103	s__CAG-103 sp900543625	no	no	none
ntk_a_beta_1_42_40_derived	3343_bin44		var_biomarker ~ var_mb_by_sex	0.00813077	0.0707285	0.114957	0.908479	91.95	1.34	1977852	d__Bacteria	p__Bacillota_A	c__Clostridia	o__Oscillospirales	f__Oscillospiraceae	g__CAG-103	s__CAG-103 sp900543625	no	no	none
ntk_a_beta_1_42_40_derived	3343_bin44		var_biomarker ~ mars_age	-0.00876246	0.00320754	-2.73183	0.00629829	91.95	1.34	1977852	d__Bacteria	p__Bacillota_A	c__Clostridia	o__Oscillospirales	f__Oscillospiraceae	g__CAG-103	s__CAG-103 sp900543625	no	no	none
ntk_a_beta_1_42_40_derived	3343_bin44		var_biomarker ~ apoe4	-0.197134	0.049066	-4.01772	5.87634897892819e-05	91.95	1.34	1977852	d__Bacteria	p__Bacillota_A	c__Clostridia	o__Oscillospirales	f__Oscillospiraceae	g__CAG-103	s__CAG-103 sp900543625	no	no	none
ntk_a_beta_1_42_40_derived	3343_bin44		var_biomarker ~ ntk_table	0.0673746	0.04951	1.36083	0.173568	91.95	1.34	1977852	d__Bacteria	p__Bacillota_A	c__Clostridia	o__Oscillospirales	f__Oscillospiraceae	g__CAG-103	s__CAG-103 sp900543625	no	no	none
ntk_a_beta_1_42_40_derived	3343_bin44		var_biomarker ~ bristol_type_1_7	-0.029021	0.021013	-1.3811	0.167248	91.95	1.34	1977852	d__Bacteria	p__Bacillota_A	c__Clostridia	o__Oscillospirales	f__Oscillospiraceae	g__CAG-103	s__CAG-103 sp900543625	no	no	none
ntk_a_beta_1_42_40_derived	3343_bin47		var_biomarker ~ var_mb	0.00223128	0.0405908	0.0549701	0.956162	91.47	4.08	3245997	d__Bacteria	p__Bacillota_A	c__Clostridia	o__Lachnospirales	f__Lachnospiraceae	g__UBA9414	s__UBA9414 sp003458885	no	no	none
ntk_a_beta_1_42_40_derived	3343_bin47		var_biomarker ~ sex	-0.164714	0.323115	-0.509771	0.610212	91.47	4.08	3245997	d__Bacteria	p__Bacillota_A	c__Clostridia	o__Lachnospirales	f__Lachnospiraceae	g__UBA9414	s__UBA9414 sp003458885	no	no	none
ntk_a_beta_1_42_40_derived	3343_bin47		var_biomarker ~ var_mb_by_sex	0.0525213	0.0831776	0.631436	0.527755	91.47	4.08	3245997	d__Bacteria	p__Bacillota_A	c__Clostridia	o__Lachnospirales	f__Lachnospiraceae	g__UBA9414	s__UBA9414 sp003458885	no	no	none
ntk_a_beta_1_42_40_derived	3343_bin47		var_biomarker ~ mars_age	-0.00830128	0.0031606	-2.62649	0.00862711	91.47	4.08	3245997	d__Bacteria	p__Bacillota_A	c__Clostridia	o__Lachnospirales	f__Lachnospiraceae	g__UBA9414	s__UBA9414 sp003458885	no	no	none
ntk_a_beta_1_42_40_derived	3343_bin47		var_biomarker ~ apoe4	-0.204656	0.0492004	-4.15964	3.18752603785111e-05	91.47	4.08	3245997	d__Bacteria	p__Bacillota_A	c__Clostridia	o__Lachnospirales	f__Lachnospiraceae	g__UBA9414	s__UBA9414 sp003458885	no	no	none
ntk_a_beta_1_42_40_derived	3343_bin47		var_biomarker ~ ntk_table	0.064729	0.0495272	1.30694	0.191234	91.47	4.08	3245997	d__Bacteria	p__Bacillota_A	c__Clostridia	o__Lachnospirales	f__Lachnospiraceae	g__UBA9414	s__UBA9414 sp003458885	no	no	none
ntk_a_beta_1_42_40_derived	3343_bin47		var_biomarker ~ bristol_type_1_7	-0.0284037	0.0204296	-1.39032	0.164431	91.47	4.08	3245997	d__Bacteria	p__Bacillota_A	c__Clostridia	o__Lachnospirales	f__Lachnospiraceae	g__UBA9414	s__UBA9414 sp003458885	no	no	none
ntk_a_beta_1_42_40_derived	3343_bin49		var_biomarker ~ var_mb	0.0625168	0.0194456	3.21496	0.00130461	95.24	0	2130713	d__Bacteria	p__Bacillota_A	c__Clostridia	o__Oscillospirales	f__Ruminococcaceae	g__Faecalibacterium	s__Faecalibacterium duncaniae	no	yes	butyrate
ntk_a_beta_1_42_40_derived	3343_bin49		var_biomarker ~ sex	0.0516578	0.053401	0.967356	0.333366	95.24	0	2130713	d__Bacteria	p__Bacillota_A	c__Clostridia	o__Oscillospirales	f__Ruminococcaceae	g__Faecalibacterium	s__Faecalibacterium duncaniae	no	yes	butyrate
ntk_a_beta_1_42_40_derived	3343_bin49		var_biomarker ~ var_mb_by_sex	-0.0463734	0.0313643	-1.47854	0.139263	95.24	0	2130713	d__Bacteria	p__Bacillota_A	c__Clostridia	o__Oscillospirales	f__Ruminococcaceae	g__Faecalibacterium	s__Faecalibacterium duncaniae	no	yes	butyrate
ntk_a_beta_1_42_40_derived	3343_bin49		var_biomarker ~ mars_age	-0.00851339	0.00315864	-2.69527	0.0070332	95.24	0	2130713	d__Bacteria	p__Bacillota_A	c__Clostridia	o__Oscillospirales	f__Ruminococcaceae	g__Faecalibacterium	s__Faecalibacterium duncaniae	no	yes	butyrate
ntk_a_beta_1_42_40_derived	3343_bin49		var_biomarker ~ apoe4	-0.222192	0.0470628	-4.72118	2.34477483740392e-06	95.24	0	2130713	d__Bacteria	p__Bacillota_A	c__Clostridia	o__Oscillospirales	f__Ruminococcaceae	g__Faecalibacterium	s__Faecalibacterium duncaniae	no	yes	butyrate
ntk_a_beta_1_42_40_derived	3343_bin49		var_biomarker ~ ntk_table	0.0667629	0.0483064	1.38207	0.16695	95.24	0	2130713	d__Bacteria	p__Bacillota_A	c__Clostridia	o__Oscillospirales	f__Ruminococcaceae	g__Faecalibacterium	s__Faecalibacterium duncaniae	no	yes	butyrate
ntk_a_beta_1_42_40_derived	3343_bin49		var_biomarker ~ bristol_type_1_7	-0.0379664	0.020275	-1.87257	0.0611274	95.24	0	2130713	d__Bacteria	p__Bacillota_A	c__Clostridia	o__Oscillospirales	f__Ruminococcaceae	g__Faecalibacterium	s__Faecalibacterium duncaniae	no	yes	butyrate
ntk_a_beta_1_42_40_derived	3343_bin6		var_biomarker ~ var_mb	0.00870741	0.0281415	0.309416	0.757005	92.32	0.11	5020359	d__Bacteria	p__Bacteroidota	c__Bacteroidia	o__Bacteroidales	f__Bacteroidaceae	g__Bacteroides	s__Bacteroides xylanisolvens	yes	no	propionate
ntk_a_beta_1_42_40_derived	3343_bin6		var_biomarker ~ sex	0.0353655	0.0882142	0.400905	0.68849	92.32	0.11	5020359	d__Bacteria	p__Bacteroidota	c__Bacteroidia	o__Bacteroidales	f__Bacteroidaceae	g__Bacteroides	s__Bacteroides xylanisolvens	yes	no	propionate
ntk_a_beta_1_42_40_derived	3343_bin6		var_biomarker ~ var_mb_by_sex	0.00124386	0.0381958	0.0325653	0.974021	92.32	0.11	5020359	d__Bacteria	p__Bacteroidota	c__Bacteroidia	o__Bacteroidales	f__Bacteroidaceae	g__Bacteroides	s__Bacteroides xylanisolvens	yes	no	propionate
ntk_a_beta_1_42_40_derived	3343_bin6		var_biomarker ~ mars_age	-0.00865804	0.00313742	-2.75961	0.00578707	92.32	0.11	5020359	d__Bacteria	p__Bacteroidota	c__Bacteroidia	o__Bacteroidales	f__Bacteroidaceae	g__Bacteroides	s__Bacteroides xylanisolvens	yes	no	propionate
ntk_a_beta_1_42_40_derived	3343_bin6		var_biomarker ~ apoe4	-0.203496	0.0491173	-4.14306	3.42707386096208e-05	92.32	0.11	5020359	d__Bacteria	p__Bacteroidota	c__Bacteroidia	o__Bacteroidales	f__Bacteroidaceae	g__Bacteroides	s__Bacteroides xylanisolvens	yes	no	propionate
ntk_a_beta_1_42_40_derived	3343_bin6		var_biomarker ~ ntk_table	0.0654263	0.0493292	1.32632	0.184733	92.32	0.11	5020359	d__Bacteria	p__Bacteroidota	c__Bacteroidia	o__Bacteroidales	f__Bacteroidaceae	g__Bacteroides	s__Bacteroides xylanisolvens	yes	no	propionate
ntk_a_beta_1_42_40_derived	3343_bin6		var_biomarker ~ bristol_type_1_7	-0.0299414	0.0215256	-1.39096	0.164236	92.32	0.11	5020359	d__Bacteria	p__Bacteroidota	c__Bacteroidia	o__Bacteroidales	f__Bacteroidaceae	g__Bacteroides	s__Bacteroides xylanisolvens	yes	no	propionate
ntk_a_beta_1_42_40_derived	3344_bin1		var_biomarker ~ var_mb	0.0639142	0.0298358	2.1422	0.0321777	91.13	0	1955446	d__Bacteria	p__Bacillota_A	c__Clostridia	o__Peptostreptococcales	f__Anaerovoracaceae	g__Lentihominibacter	s__Lentihominibacter faecis	no	no	none
ntk_a_beta_1_42_40_derived	3344_bin1		var_biomarker ~ sex	0.0909602	0.094477	0.962776	0.33566	91.13	0	1955446	d__Bacteria	p__Bacillota_A	c__Clostridia	o__Peptostreptococcales	f__Anaerovoracaceae	g__Lentihominibacter	s__Lentihominibacter faecis	no	no	none
ntk_a_beta_1_42_40_derived	3344_bin1		var_biomarker ~ var_mb_by_sex	-0.0120349	0.0478784	-0.251365	0.801532	91.13	0	1955446	d__Bacteria	p__Bacillota_A	c__Clostridia	o__Peptostreptococcales	f__Anaerovoracaceae	g__Lentihominibacter	s__Lentihominibacter faecis	no	no	none
ntk_a_beta_1_42_40_derived	3344_bin1		var_biomarker ~ mars_age	-0.00928825	0.00309989	-2.99631	0.00273268	91.13	0	1955446	d__Bacteria	p__Bacillota_A	c__Clostridia	o__Peptostreptococcales	f__Anaerovoracaceae	g__Lentihominibacter	s__Lentihominibacter faecis	no	no	none
ntk_a_beta_1_42_40_derived	3344_bin1		var_biomarker ~ apoe4	-0.194107	0.0477127	-4.06825	4.73675711809563e-05	91.13	0	1955446	d__Bacteria	p__Bacillota_A	c__Clostridia	o__Peptostreptococcales	f__Anaerovoracaceae	g__Lentihominibacter	s__Lentihominibacter faecis	no	no	none
ntk_a_beta_1_42_40_derived	3344_bin1		var_biomarker ~ ntk_table	0.0480899	0.05018	0.958348	0.337887	91.13	0	1955446	d__Bacteria	p__Bacillota_A	c__Clostridia	o__Peptostreptococcales	f__Anaerovoracaceae	g__Lentihominibacter	s__Lentihominibacter faecis	no	no	none
ntk_a_beta_1_42_40_derived	3344_bin1		var_biomarker ~ bristol_type_1_7	-0.0273219	0.0193842	-1.40949	0.15869	91.13	0	1955446	d__Bacteria	p__Bacillota_A	c__Clostridia	o__Peptostreptococcales	f__Anaerovoracaceae	g__Lentihominibacter	s__Lentihominibacter faecis	no	no	none
ntk_a_beta_1_42_40_derived	3344_bin28		var_biomarker ~ var_mb	-0.0975028	0.0672573	-1.4497	0.147143	93.01	0.47	3016377	d__Bacteria	p__Bacillota_A	c__Clostridia	o__Lachnospirales	f__Lachnospiraceae	g__CAG-56	s__CAG-56 sp900752065	no	no	none
ntk_a_beta_1_42_40_derived	3344_bin28		var_biomarker ~ sex	-0.867994	0.324051	-2.67857	0.00739371	93.01	0.47	3016377	d__Bacteria	p__Bacillota_A	c__Clostridia	o__Lachnospirales	f__Lachnospiraceae	g__CAG-56	s__CAG-56 sp900752065	no	no	none
ntk_a_beta_1_42_40_derived	3344_bin28		var_biomarker ~ var_mb_by_sex	0.264151	0.093276	2.83193	0.00462681	93.01	0.47	3016377	d__Bacteria	p__Bacillota_A	c__Clostridia	o__Lachnospirales	f__Lachnospiraceae	g__CAG-56	s__CAG-56 sp900752065	no	no	none
ntk_a_beta_1_42_40_derived	3344_bin28		var_biomarker ~ mars_age	-0.00835108	0.00306729	-2.72262	0.0064766	93.01	0.47	3016377	d__Bacteria	p__Bacillota_A	c__Clostridia	o__Lachnospirales	f__Lachnospiraceae	g__CAG-56	s__CAG-56 sp900752065	no	no	none
ntk_a_beta_1_42_40_derived	3344_bin28		var_biomarker ~ apoe4	-0.200753	0.047571	-4.22007	2.44224067398324e-05	93.01	0.47	3016377	d__Bacteria	p__Bacillota_A	c__Clostridia	o__Lachnospirales	f__Lachnospiraceae	g__CAG-56	s__CAG-56 sp900752065	no	no	none
ntk_a_beta_1_42_40_derived	3344_bin28		var_biomarker ~ ntk_table	0.0641525	0.0498838	1.28604	0.198429	93.01	0.47	3016377	d__Bacteria	p__Bacillota_A	c__Clostridia	o__Lachnospirales	f__Lachnospiraceae	g__CAG-56	s__CAG-56 sp900752065	no	no	none
ntk_a_beta_1_42_40_derived	3344_bin28		var_biomarker ~ bristol_type_1_7	-0.0263693	0.0196083	-1.34481	0.178688	93.01	0.47	3016377	d__Bacteria	p__Bacillota_A	c__Clostridia	o__Lachnospirales	f__Lachnospiraceae	g__CAG-56	s__CAG-56 sp900752065	no	no	none
ntk_a_beta_1_42_40_derived	3344_bin32		var_biomarker ~ var_mb	0.00858263	0.0151713	0.565715	0.571588	94.82	0.81	1969138	d__Bacteria	p__Actinomycetota	c__Coriobacteriia	o__Coriobacteriales	f__Eggerthellaceae	g__Senegalimassilia	s__Senegalimassilia anaerobia	no	no	none
ntk_a_beta_1_42_40_derived	3344_bin32		var_biomarker ~ sex	0.048372	0.0487682	0.991876	0.321258	94.82	0.81	1969138	d__Bacteria	p__Actinomycetota	c__Coriobacteriia	o__Coriobacteriales	f__Eggerthellaceae	g__Senegalimassilia	s__Senegalimassilia anaerobia	no	no	none
ntk_a_beta_1_42_40_derived	3344_bin32		var_biomarker ~ var_mb_by_sex	0.00643812	0.0258653	0.24891	0.80343	94.82	0.81	1969138	d__Bacteria	p__Actinomycetota	c__Coriobacteriia	o__Coriobacteriales	f__Eggerthellaceae	g__Senegalimassilia	s__Senegalimassilia anaerobia	no	no	none
ntk_a_beta_1_42_40_derived	3344_bin32		var_biomarker ~ mars_age	-0.00898682	0.00329866	-2.72439	0.00644212	94.82	0.81	1969138	d__Bacteria	p__Actinomycetota	c__Coriobacteriia	o__Coriobacteriales	f__Eggerthellaceae	g__Senegalimassilia	s__Senegalimassilia anaerobia	no	no	none
ntk_a_beta_1_42_40_derived	3344_bin32		var_biomarker ~ apoe4	-0.199932	0.0492363	-4.06067	4.89328999593308e-05	94.82	0.81	1969138	d__Bacteria	p__Actinomycetota	c__Coriobacteriia	o__Coriobacteriales	f__Eggerthellaceae	g__Senegalimassilia	s__Senegalimassilia anaerobia	no	no	none
ntk_a_beta_1_42_40_derived	3344_bin32		var_biomarker ~ ntk_table	0.0668646	0.0495488	1.34947	0.177186	94.82	0.81	1969138	d__Bacteria	p__Actinomycetota	c__Coriobacteriia	o__Coriobacteriales	f__Eggerthellaceae	g__Senegalimassilia	s__Senegalimassilia anaerobia	no	no	none
ntk_a_beta_1_42_40_derived	3344_bin32		var_biomarker ~ bristol_type_1_7	-0.0250277	0.0201841	-1.23997	0.214986	94.82	0.81	1969138	d__Bacteria	p__Actinomycetota	c__Coriobacteriia	o__Coriobacteriales	f__Eggerthellaceae	g__Senegalimassilia	s__Senegalimassilia anaerobia	no	no	none
ntk_a_beta_1_42_40_derived	3344_bin41		var_biomarker ~ var_mb	0.0231307	0.0249699	0.926342	0.354268	96.31	0	2024765	d__Bacteria	p__Bacillota_A	c__Clostridia	o__Oscillospirales	f__Oscillospiraceae	g__ER4	s__ER4 sp900317525	no	no	none
ntk_a_beta_1_42_40_derived	3344_bin41		var_biomarker ~ sex	0.0353287	0.0518876	0.680869	0.495954	96.31	0	2024765	d__Bacteria	p__Bacillota_A	c__Clostridia	o__Oscillospirales	f__Oscillospiraceae	g__ER4	s__ER4 sp900317525	no	no	none
ntk_a_beta_1_42_40_derived	3344_bin41		var_biomarker ~ var_mb_by_sex	-0.0613973	0.0450316	-1.36343	0.172748	96.31	0	2024765	d__Bacteria	p__Bacillota_A	c__Clostridia	o__Oscillospirales	f__Oscillospiraceae	g__ER4	s__ER4 sp900317525	no	no	none
ntk_a_beta_1_42_40_derived	3344_bin41		var_biomarker ~ mars_age	-0.0075802	0.00319396	-2.37329	0.0176303	96.31	0	2024765	d__Bacteria	p__Bacillota_A	c__Clostridia	o__Oscillospirales	f__Oscillospiraceae	g__ER4	s__ER4 sp900317525	no	no	none
ntk_a_beta_1_42_40_derived	3344_bin41		var_biomarker ~ apoe4	-0.200152	0.0483052	-4.14348	3.42068406453677e-05	96.31	0	2024765	d__Bacteria	p__Bacillota_A	c__Clostridia	o__Oscillospirales	f__Oscillospiraceae	g__ER4	s__ER4 sp900317525	no	no	none
ntk_a_beta_1_42_40_derived	3344_bin41		var_biomarker ~ ntk_table	0.0699922	0.0482973	1.44919	0.147283	96.31	0	2024765	d__Bacteria	p__Bacillota_A	c__Clostridia	o__Oscillospirales	f__Oscillospiraceae	g__ER4	s__ER4 sp900317525	no	no	none
ntk_a_beta_1_42_40_derived	3344_bin41		var_biomarker ~ bristol_type_1_7	-0.0248543	0.0198137	-1.2544	0.209696	96.31	0	2024765	d__Bacteria	p__Bacillota_A	c__Clostridia	o__Oscillospirales	f__Oscillospiraceae	g__ER4	s__ER4 sp900317525	no	no	none
ntk_a_beta_1_42_40_derived	3344_bin44		var_biomarker ~ var_mb	-0.0548731	0.0189853	-2.89029	0.00384883	94.97	0.67	2356665	d__Bacteria	p__Bacillota_A	c__Clostridia	o__Oscillospirales	f__Oscillospiraceae	g__Scatomorpha	s__Scatomorpha merdavium	no	no	none
ntk_a_beta_1_42_40_derived	3344_bin44		var_biomarker ~ sex	0.0237206	0.0490757	0.483348	0.628848	94.97	0.67	2356665	d__Bacteria	p__Bacillota_A	c__Clostridia	o__Oscillospirales	f__Oscillospiraceae	g__Scatomorpha	s__Scatomorpha merdavium	no	no	none
ntk_a_beta_1_42_40_derived	3344_bin44		var_biomarker ~ var_mb_by_sex	-0.00651872	0.0364299	-0.178939	0.857986	94.97	0.67	2356665	d__Bacteria	p__Bacillota_A	c__Clostridia	o__Oscillospirales	f__Oscillospiraceae	g__Scatomorpha	s__Scatomorpha merdavium	no	no	none
ntk_a_beta_1_42_40_derived	3344_bin44		var_biomarker ~ mars_age	-0.00607306	0.00326664	-1.85912	0.0630106	94.97	0.67	2356665	d__Bacteria	p__Bacillota_A	c__Clostridia	o__Oscillospirales	f__Oscillospiraceae	g__Scatomorpha	s__Scatomorpha merdavium	no	no	none
ntk_a_beta_1_42_40_derived	3344_bin44		var_biomarker ~ apoe4	-0.213169	0.0474514	-4.49237	7.04342596424823e-06	94.97	0.67	2356665	d__Bacteria	p__Bacillota_A	c__Clostridia	o__Oscillospirales	f__Oscillospiraceae	g__Scatomorpha	s__Scatomorpha merdavium	no	no	none
ntk_a_beta_1_42_40_derived	3344_bin44		var_biomarker ~ ntk_table	0.0710082	0.0470173	1.51026	0.130978	94.97	0.67	2356665	d__Bacteria	p__Bacillota_A	c__Clostridia	o__Oscillospirales	f__Oscillospiraceae	g__Scatomorpha	s__Scatomorpha merdavium	no	no	none
ntk_a_beta_1_42_40_derived	3344_bin44		var_biomarker ~ bristol_type_1_7	-0.0495279	0.0205306	-2.4124	0.0158479	94.97	0.67	2356665	d__Bacteria	p__Bacillota_A	c__Clostridia	o__Oscillospirales	f__Oscillospiraceae	g__Scatomorpha	s__Scatomorpha merdavium	no	no	none
ntk_a_beta_1_42_40_derived	3349_bin31		var_biomarker ~ var_mb	0.0205324	0.0275272	0.745897	0.45573	93.46	0	2571747	d__Bacteria	p__Bacillota_A	c__Clostridia	o__Lachnospirales	f__Lachnospiraceae	g__Clostridium_Q	s__Clostridium_Q sp000435655	no	yes	butyrate
ntk_a_beta_1_42_40_derived	3349_bin31		var_biomarker ~ sex	0.0348884	0.0532059	0.655725	0.512001	93.46	0	2571747	d__Bacteria	p__Bacillota_A	c__Clostridia	o__Lachnospirales	f__Lachnospiraceae	g__Clostridium_Q	s__Clostridium_Q sp000435655	no	yes	butyrate
ntk_a_beta_1_42_40_derived	3349_bin31		var_biomarker ~ var_mb_by_sex	0.00669481	0.0406277	0.164784	0.869114	93.46	0	2571747	d__Bacteria	p__Bacillota_A	c__Clostridia	o__Lachnospirales	f__Lachnospiraceae	g__Clostridium_Q	s__Clostridium_Q sp000435655	no	yes	butyrate
ntk_a_beta_1_42_40_derived	3349_bin31		var_biomarker ~ mars_age	-0.00869895	0.0031573	-2.75518	0.00586591	93.46	0	2571747	d__Bacteria	p__Bacillota_A	c__Clostridia	o__Lachnospirales	f__Lachnospiraceae	g__Clostridium_Q	s__Clostridium_Q sp000435655	no	yes	butyrate
ntk_a_beta_1_42_40_derived	3349_bin31		var_biomarker ~ apoe4	-0.209228	0.0484523	-4.31822	1.57291751083921e-05	93.46	0	2571747	d__Bacteria	p__Bacillota_A	c__Clostridia	o__Lachnospirales	f__Lachnospiraceae	g__Clostridium_Q	s__Clostridium_Q sp000435655	no	yes	butyrate
ntk_a_beta_1_42_40_derived	3349_bin31		var_biomarker ~ ntk_table	0.0668218	0.0492359	1.35718	0.174725	93.46	0	2571747	d__Bacteria	p__Bacillota_A	c__Clostridia	o__Lachnospirales	f__Lachnospiraceae	g__Clostridium_Q	s__Clostridium_Q sp000435655	no	yes	butyrate
ntk_a_beta_1_42_40_derived	3349_bin31		var_biomarker ~ bristol_type_1_7	-0.024971	0.0187534	-1.33154	0.18301	93.46	0	2571747	d__Bacteria	p__Bacillota_A	c__Clostridia	o__Lachnospirales	f__Lachnospiraceae	g__Clostridium_Q	s__Clostridium_Q sp000435655	no	yes	butyrate
ntk_a_beta_1_42_40_derived	3349_bin42		var_biomarker ~ var_mb	0.0095102	0.030563	0.311167	0.755674	96.64	1.01	2569567	d__Bacteria	p__Bacillota_A	c__Clostridia	o__UBA1381	f__UBA1381	g__CAG-41	s__CAG-41 sp900066215	no	no	none
ntk_a_beta_1_42_40_derived	3349_bin42		var_biomarker ~ sex	-0.0543283	0.0726973	-0.747323	0.454869	96.64	1.01	2569567	d__Bacteria	p__Bacillota_A	c__Clostridia	o__UBA1381	f__UBA1381	g__CAG-41	s__CAG-41 sp900066215	no	no	none
ntk_a_beta_1_42_40_derived	3349_bin42		var_biomarker ~ var_mb_by_sex	0.0914712	0.0533421	1.7148	0.0863815	96.64	1.01	2569567	d__Bacteria	p__Bacillota_A	c__Clostridia	o__UBA1381	f__UBA1381	g__CAG-41	s__CAG-41 sp900066215	no	no	none
ntk_a_beta_1_42_40_derived	3349_bin42		var_biomarker ~ mars_age	-0.00774508	0.0030108	-2.57244	0.0100986	96.64	1.01	2569567	d__Bacteria	p__Bacillota_A	c__Clostridia	o__UBA1381	f__UBA1381	g__CAG-41	s__CAG-41 sp900066215	no	no	none
ntk_a_beta_1_42_40_derived	3349_bin42		var_biomarker ~ apoe4	-0.204106	0.0482893	-4.22673	2.37115121395348e-05	96.64	1.01	2569567	d__Bacteria	p__Bacillota_A	c__Clostridia	o__UBA1381	f__UBA1381	g__CAG-41	s__CAG-41 sp900066215	no	no	none
ntk_a_beta_1_42_40_derived	3349_bin42		var_biomarker ~ ntk_table	0.0599777	0.0493129	1.21627	0.223883	96.64	1.01	2569567	d__Bacteria	p__Bacillota_A	c__Clostridia	o__UBA1381	f__UBA1381	g__CAG-41	s__CAG-41 sp900066215	no	no	none
ntk_a_beta_1_42_40_derived	3349_bin42		var_biomarker ~ bristol_type_1_7	-0.0361101	0.0212042	-1.70297	0.088574	96.64	1.01	2569567	d__Bacteria	p__Bacillota_A	c__Clostridia	o__UBA1381	f__UBA1381	g__CAG-41	s__CAG-41 sp900066215	no	no	none
ntk_a_beta_1_42_40_derived	3349_bin5		var_biomarker ~ var_mb	0.0765892	0.0453245	1.6898	0.0910667	94.4	4.54	3772267	d__Bacteria	p__Bacillota_A	c__Clostridia	o__Lachnospirales	f__Lachnospiraceae	g__KLE1615	s__KLE1615 sp900066985	yes	no	propionate
ntk_a_beta_1_42_40_derived	3349_bin5		var_biomarker ~ sex	-0.164686	0.259119	-0.635562	0.525062	94.4	4.54	3772267	d__Bacteria	p__Bacillota_A	c__Clostridia	o__Lachnospirales	f__Lachnospiraceae	g__KLE1615	s__KLE1615 sp900066985	yes	no	propionate
ntk_a_beta_1_42_40_derived	3349_bin5		var_biomarker ~ var_mb_by_sex	0.0573887	0.0772921	0.742491	0.45779	94.4	4.54	3772267	d__Bacteria	p__Bacillota_A	c__Clostridia	o__Lachnospirales	f__Lachnospiraceae	g__KLE1615	s__KLE1615 sp900066985	yes	no	propionate
ntk_a_beta_1_42_40_derived	3349_bin5		var_biomarker ~ mars_age	-0.00663012	0.00317244	-2.08991	0.0366257	94.4	4.54	3772267	d__Bacteria	p__Bacillota_A	c__Clostridia	o__Lachnospirales	f__Lachnospiraceae	g__KLE1615	s__KLE1615 sp900066985	yes	no	propionate
ntk_a_beta_1_42_40_derived	3349_bin5		var_biomarker ~ apoe4	-0.201432	0.047986	-4.19774	2.69596917770176e-05	94.4	4.54	3772267	d__Bacteria	p__Bacillota_A	c__Clostridia	o__Lachnospirales	f__Lachnospiraceae	g__KLE1615	s__KLE1615 sp900066985	yes	no	propionate
ntk_a_beta_1_42_40_derived	3349_bin5		var_biomarker ~ ntk_table	0.0665744	0.0480399	1.38581	0.165804	94.4	4.54	3772267	d__Bacteria	p__Bacillota_A	c__Clostridia	o__Lachnospirales	f__Lachnospiraceae	g__KLE1615	s__KLE1615 sp900066985	yes	no	propionate
ntk_a_beta_1_42_40_derived	3349_bin5		var_biomarker ~ bristol_type_1_7	-0.0413017	0.0195689	-2.11058	0.0348089	94.4	4.54	3772267	d__Bacteria	p__Bacillota_A	c__Clostridia	o__Lachnospirales	f__Lachnospiraceae	g__KLE1615	s__KLE1615 sp900066985	yes	no	propionate
ntk_a_beta_1_42_40_derived	3349_bin59		var_biomarker ~ var_mb	-0.0176097	0.0226438	-0.777682	0.436757	98.8	0.9	2051655	d__Bacteria	p__Bacillota_C	c__Negativicutes	o__Acidaminococcales	f__Acidaminococcaceae	g__Phascolarctobacterium_A	s__Phascolarctobacterium_A succinatutens	yes	no	propionate
ntk_a_beta_1_42_40_derived	3349_bin59		var_biomarker ~ sex	0.0412686	0.0648276	0.636591	0.524392	98.8	0.9	2051655	d__Bacteria	p__Bacillota_C	c__Negativicutes	o__Acidaminococcales	f__Acidaminococcaceae	g__Phascolarctobacterium_A	s__Phascolarctobacterium_A succinatutens	yes	no	propionate
ntk_a_beta_1_42_40_derived	3349_bin59		var_biomarker ~ var_mb_by_sex	-5.80619e-05	0.0315731	-0.00183897	0.998533	98.8	0.9	2051655	d__Bacteria	p__Bacillota_C	c__Negativicutes	o__Acidaminococcales	f__Acidaminococcaceae	g__Phascolarctobacterium_A	s__Phascolarctobacterium_A succinatutens	yes	no	propionate
ntk_a_beta_1_42_40_derived	3349_bin59		var_biomarker ~ mars_age	-0.00825728	0.00316637	-2.60781	0.00911242	98.8	0.9	2051655	d__Bacteria	p__Bacillota_C	c__Negativicutes	o__Acidaminococcales	f__Acidaminococcaceae	g__Phascolarctobacterium_A	s__Phascolarctobacterium_A succinatutens	yes	no	propionate
ntk_a_beta_1_42_40_derived	3349_bin59		var_biomarker ~ apoe4	-0.199642	0.0480354	-4.15614	3.23668798951626e-05	98.8	0.9	2051655	d__Bacteria	p__Bacillota_C	c__Negativicutes	o__Acidaminococcales	f__Acidaminococcaceae	g__Phascolarctobacterium_A	s__Phascolarctobacterium_A succinatutens	yes	no	propionate
ntk_a_beta_1_42_40_derived	3349_bin59		var_biomarker ~ ntk_table	0.0566892	0.0505918	1.12052	0.262491	98.8	0.9	2051655	d__Bacteria	p__Bacillota_C	c__Negativicutes	o__Acidaminococcales	f__Acidaminococcaceae	g__Phascolarctobacterium_A	s__Phascolarctobacterium_A succinatutens	yes	no	propionate
ntk_a_beta_1_42_40_derived	3349_bin59		var_biomarker ~ bristol_type_1_7	-0.0240388	0.0200811	-1.19709	0.231272	98.8	0.9	2051655	d__Bacteria	p__Bacillota_C	c__Negativicutes	o__Acidaminococcales	f__Acidaminococcaceae	g__Phascolarctobacterium_A	s__Phascolarctobacterium_A succinatutens	yes	no	propionate
ntk_a_beta_1_42_40_derived	3349_bin8		var_biomarker ~ var_mb	0.0276709	0.0230301	1.20151	0.229553	100	0.81	2214712	d__Bacteria	p__Actinomycetota	c__Coriobacteriia	o__Coriobacteriales	f__Coriobacteriaceae	g__Collinsella	s__	no	no	none
ntk_a_beta_1_42_40_derived	3349_bin8		var_biomarker ~ sex	-0.0224074	0.0746536	-0.300151	0.764062	100	0.81	2214712	d__Bacteria	p__Actinomycetota	c__Coriobacteriia	o__Coriobacteriales	f__Coriobacteriaceae	g__Collinsella	s__	no	no	none
ntk_a_beta_1_42_40_derived	3349_bin8		var_biomarker ~ var_mb_by_sex	-0.0336422	0.0355739	-0.945698	0.344302	100	0.81	2214712	d__Bacteria	p__Actinomycetota	c__Coriobacteriia	o__Coriobacteriales	f__Coriobacteriaceae	g__Collinsella	s__	no	no	none
ntk_a_beta_1_42_40_derived	3349_bin8		var_biomarker ~ mars_age	-0.00885417	0.00315157	-2.80945	0.0049626	100	0.81	2214712	d__Bacteria	p__Actinomycetota	c__Coriobacteriia	o__Coriobacteriales	f__Coriobacteriaceae	g__Collinsella	s__	no	no	none
ntk_a_beta_1_42_40_derived	3349_bin8		var_biomarker ~ apoe4	-0.204376	0.0487265	-4.19435	2.736578838336e-05	100	0.81	2214712	d__Bacteria	p__Actinomycetota	c__Coriobacteriia	o__Coriobacteriales	f__Coriobacteriaceae	g__Collinsella	s__	no	no	none
ntk_a_beta_1_42_40_derived	3349_bin8		var_biomarker ~ ntk_table	0.0646497	0.049479	1.30661	0.191346	100	0.81	2214712	d__Bacteria	p__Actinomycetota	c__Coriobacteriia	o__Coriobacteriales	f__Coriobacteriaceae	g__Collinsella	s__	no	no	none
ntk_a_beta_1_42_40_derived	3349_bin8		var_biomarker ~ bristol_type_1_7	-0.025965	0.0205526	-1.26335	0.206465	100	0.81	2214712	d__Bacteria	p__Actinomycetota	c__Coriobacteriia	o__Coriobacteriales	f__Coriobacteriaceae	g__Collinsella	s__	no	no	none
ntk_a_beta_1_42_40_derived	3352_bin10		var_biomarker ~ var_mb	0.00973678	0.0133772	0.727862	0.466698	93.26	1.28	1278838	d__Bacteria	p__Bacillota	c__Bacilli	o__RF39	f__UBA660	g__CAG-417	s__CAG-417 sp000432835	no	no	none
ntk_a_beta_1_42_40_derived	3352_bin10		var_biomarker ~ sex	-0.108606	0.0911918	-1.19096	0.23367	93.26	1.28	1278838	d__Bacteria	p__Bacillota	c__Bacilli	o__RF39	f__UBA660	g__CAG-417	s__CAG-417 sp000432835	no	no	none
ntk_a_beta_1_42_40_derived	3352_bin10		var_biomarker ~ var_mb_by_sex	-0.041859	0.0208703	-2.00567	0.0448917	93.26	1.28	1278838	d__Bacteria	p__Bacillota	c__Bacilli	o__RF39	f__UBA660	g__CAG-417	s__CAG-417 sp000432835	no	no	none
ntk_a_beta_1_42_40_derived	3352_bin10		var_biomarker ~ mars_age	-0.00837914	0.00315559	-2.65534	0.00792296	93.26	1.28	1278838	d__Bacteria	p__Bacillota	c__Bacilli	o__RF39	f__UBA660	g__CAG-417	s__CAG-417 sp000432835	no	no	none
ntk_a_beta_1_42_40_derived	3352_bin10		var_biomarker ~ apoe4	-0.19234	0.0469342	-4.09809	4.16578292739001e-05	93.26	1.28	1278838	d__Bacteria	p__Bacillota	c__Bacilli	o__RF39	f__UBA660	g__CAG-417	s__CAG-417 sp000432835	no	no	none
ntk_a_beta_1_42_40_derived	3352_bin10		var_biomarker ~ ntk_table	0.069055	0.0492239	1.40288	0.160654	93.26	1.28	1278838	d__Bacteria	p__Bacillota	c__Bacilli	o__RF39	f__UBA660	g__CAG-417	s__CAG-417 sp000432835	no	no	none
ntk_a_beta_1_42_40_derived	3352_bin10		var_biomarker ~ bristol_type_1_7	-0.0254183	0.0198761	-1.27883	0.200956	93.26	1.28	1278838	d__Bacteria	p__Bacillota	c__Bacilli	o__RF39	f__UBA660	g__CAG-417	s__CAG-417 sp000432835	no	no	none
ntk_a_beta_1_42_40_derived	3352_bin33		var_biomarker ~ var_mb	0.0206968	0.0331532	0.624277	0.532445	99.03	0.02	2322941	d__Bacteria	p__Bacillota_A	c__Clostridia	o__Lachnospirales	f__Lachnospiraceae	g__Agathobacter	s__Agathobacter rectalis	no	yes	butyrate
ntk_a_beta_1_42_40_derived	3352_bin33		var_biomarker ~ sex	0.025134	0.0664663	0.378147	0.705321	99.03	0.02	2322941	d__Bacteria	p__Bacillota_A	c__Clostridia	o__Lachnospirales	f__Lachnospiraceae	g__Agathobacter	s__Agathobacter rectalis	no	yes	butyrate
ntk_a_beta_1_42_40_derived	3352_bin33		var_biomarker ~ var_mb_by_sex	0.00467793	0.0472502	0.0990033	0.921136	99.03	0.02	2322941	d__Bacteria	p__Bacillota_A	c__Clostridia	o__Lachnospirales	f__Lachnospiraceae	g__Agathobacter	s__Agathobacter rectalis	no	yes	butyrate
ntk_a_beta_1_42_40_derived	3352_bin33		var_biomarker ~ mars_age	-0.00819775	0.00319068	-2.56928	0.0101911	99.03	0.02	2322941	d__Bacteria	p__Bacillota_A	c__Clostridia	o__Lachnospirales	f__Lachnospiraceae	g__Agathobacter	s__Agathobacter rectalis	no	yes	butyrate
ntk_a_beta_1_42_40_derived	3352_bin33		var_biomarker ~ apoe4	-0.21125	0.0507036	-4.16637	3.09486419221017e-05	99.03	0.02	2322941	d__Bacteria	p__Bacillota_A	c__Clostridia	o__Lachnospirales	f__Lachnospiraceae	g__Agathobacter	s__Agathobacter rectalis	no	yes	butyrate
ntk_a_beta_1_42_40_derived	3352_bin33		var_biomarker ~ ntk_table	0.0664433	0.0491458	1.35196	0.176387	99.03	0.02	2322941	d__Bacteria	p__Bacillota_A	c__Clostridia	o__Lachnospirales	f__Lachnospiraceae	g__Agathobacter	s__Agathobacter rectalis	no	yes	butyrate
ntk_a_beta_1_42_40_derived	3352_bin33		var_biomarker ~ bristol_type_1_7	-0.03108	0.0202485	-1.53493	0.124801	99.03	0.02	2322941	d__Bacteria	p__Bacillota_A	c__Clostridia	o__Lachnospirales	f__Lachnospiraceae	g__Agathobacter	s__Agathobacter rectalis	no	yes	butyrate
ntk_a_beta_1_42_40_derived	3352_bin75		var_biomarker ~ var_mb	0.00419161	0.029147	0.143809	0.885651	95.3	1.01	1843950	d__Bacteria	p__Bacillota_A	c__Clostridia	o__Oscillospirales	f__Oscillospiraceae	g__ER4	s__ER4 sp900317525	no	no	none
ntk_a_beta_1_42_40_derived	3352_bin75		var_biomarker ~ sex	0.0552794	0.0569452	0.970746	0.331675	95.3	1.01	1843950	d__Bacteria	p__Bacillota_A	c__Clostridia	o__Oscillospirales	f__Oscillospiraceae	g__ER4	s__ER4 sp900317525	no	no	none
ntk_a_beta_1_42_40_derived	3352_bin75		var_biomarker ~ var_mb_by_sex	-0.0332278	0.0521178	-0.637553	0.523765	95.3	1.01	1843950	d__Bacteria	p__Bacillota_A	c__Clostridia	o__Oscillospirales	f__Oscillospiraceae	g__ER4	s__ER4 sp900317525	no	no	none
ntk_a_beta_1_42_40_derived	3352_bin75		var_biomarker ~ mars_age	-0.00806526	0.0031088	-2.59433	0.00947742	95.3	1.01	1843950	d__Bacteria	p__Bacillota_A	c__Clostridia	o__Oscillospirales	f__Oscillospiraceae	g__ER4	s__ER4 sp900317525	no	no	none
ntk_a_beta_1_42_40_derived	3352_bin75		var_biomarker ~ apoe4	-0.198847	0.0488073	-4.07412	4.61896529655448e-05	95.3	1.01	1843950	d__Bacteria	p__Bacillota_A	c__Clostridia	o__Oscillospirales	f__Oscillospiraceae	g__ER4	s__ER4 sp900317525	no	no	none
ntk_a_beta_1_42_40_derived	3352_bin75		var_biomarker ~ ntk_table	0.0693557	0.0480414	1.44367	0.148833	95.3	1.01	1843950	d__Bacteria	p__Bacillota_A	c__Clostridia	o__Oscillospirales	f__Oscillospiraceae	g__ER4	s__ER4 sp900317525	no	no	none
ntk_a_beta_1_42_40_derived	3352_bin75		var_biomarker ~ bristol_type_1_7	-0.0276673	0.020854	-1.32672	0.184602	95.3	1.01	1843950	d__Bacteria	p__Bacillota_A	c__Clostridia	o__Oscillospirales	f__Oscillospiraceae	g__ER4	s__ER4 sp900317525	no	no	none
ntk_a_beta_1_42_40_derived	3352_bin77		var_biomarker ~ var_mb	-0.0113523	0.0337597	-0.336267	0.736669	97.99	1.34	2961814	d__Bacteria	p__Bacillota_A	c__Clostridia	o__UBA1381	f__UBA1381	g__CAG-41	s__CAG-41 sp900066215	no	no	none
ntk_a_beta_1_42_40_derived	3352_bin77		var_biomarker ~ sex	-0.0408991	0.0665501	-0.614561	0.538845	97.99	1.34	2961814	d__Bacteria	p__Bacillota_A	c__Clostridia	o__UBA1381	f__UBA1381	g__CAG-41	s__CAG-41 sp900066215	no	no	none
ntk_a_beta_1_42_40_derived	3352_bin77		var_biomarker ~ var_mb_by_sex	0.0954375	0.0561016	1.70115	0.0889141	97.99	1.34	2961814	d__Bacteria	p__Bacillota_A	c__Clostridia	o__UBA1381	f__UBA1381	g__CAG-41	s__CAG-41 sp900066215	no	no	none
ntk_a_beta_1_42_40_derived	3352_bin77		var_biomarker ~ mars_age	-0.00769772	0.00303544	-2.53595	0.0112143	97.99	1.34	2961814	d__Bacteria	p__Bacillota_A	c__Clostridia	o__UBA1381	f__UBA1381	g__CAG-41	s__CAG-41 sp900066215	no	no	none
ntk_a_beta_1_42_40_derived	3352_bin77		var_biomarker ~ apoe4	-0.201909	0.0482025	-4.18877	2.80467263247264e-05	97.99	1.34	2961814	d__Bacteria	p__Bacillota_A	c__Clostridia	o__UBA1381	f__UBA1381	g__CAG-41	s__CAG-41 sp900066215	no	no	none
ntk_a_beta_1_42_40_derived	3352_bin77		var_biomarker ~ ntk_table	0.0667633	0.0491637	1.35798	0.17447	97.99	1.34	2961814	d__Bacteria	p__Bacillota_A	c__Clostridia	o__UBA1381	f__UBA1381	g__CAG-41	s__CAG-41 sp900066215	no	no	none
ntk_a_beta_1_42_40_derived	3352_bin77		var_biomarker ~ bristol_type_1_7	-0.0305409	0.0202969	-1.5047	0.1324	97.99	1.34	2961814	d__Bacteria	p__Bacillota_A	c__Clostridia	o__UBA1381	f__UBA1381	g__CAG-41	s__CAG-41 sp900066215	no	no	none
ntk_a_beta_1_42_40_derived	3352_bin94		var_biomarker ~ var_mb	-0.0023295	0.0204168	-0.114097	0.909161	97.65	0	2560192	d__Bacteria	p__Bacillota_A	c__Clostridia	o__Oscillospirales	f__Ruminococcaceae	g__Ruminiclostridium_E	s__Ruminiclostridium_E siraeum	no	no	none
ntk_a_beta_1_42_40_derived	3352_bin94		var_biomarker ~ sex	-0.0230971	0.0632691	-0.365062	0.715065	97.65	0	2560192	d__Bacteria	p__Bacillota_A	c__Clostridia	o__Oscillospirales	f__Ruminococcaceae	g__Ruminiclostridium_E	s__Ruminiclostridium_E siraeum	no	no	none
ntk_a_beta_1_42_40_derived	3352_bin94		var_biomarker ~ var_mb_by_sex	0.0584563	0.0406096	1.43947	0.150018	97.65	0	2560192	d__Bacteria	p__Bacillota_A	c__Clostridia	o__Oscillospirales	f__Ruminococcaceae	g__Ruminiclostridium_E	s__Ruminiclostridium_E siraeum	no	no	none
ntk_a_beta_1_42_40_derived	3352_bin94		var_biomarker ~ mars_age	-0.00947442	0.00321305	-2.94873	0.00319083	97.65	0	2560192	d__Bacteria	p__Bacillota_A	c__Clostridia	o__Oscillospirales	f__Ruminococcaceae	g__Ruminiclostridium_E	s__Ruminiclostridium_E siraeum	no	no	none
ntk_a_beta_1_42_40_derived	3352_bin94		var_biomarker ~ apoe4	-0.208013	0.0487349	-4.26827	1.96998532626669e-05	97.65	0	2560192	d__Bacteria	p__Bacillota_A	c__Clostridia	o__Oscillospirales	f__Ruminococcaceae	g__Ruminiclostridium_E	s__Ruminiclostridium_E siraeum	no	no	none
ntk_a_beta_1_42_40_derived	3352_bin94		var_biomarker ~ ntk_table	0.0603917	0.0494184	1.22205	0.221689	97.65	0	2560192	d__Bacteria	p__Bacillota_A	c__Clostridia	o__Oscillospirales	f__Ruminococcaceae	g__Ruminiclostridium_E	s__Ruminiclostridium_E siraeum	no	no	none
ntk_a_beta_1_42_40_derived	3352_bin94		var_biomarker ~ bristol_type_1_7	-0.030069	0.0193437	-1.55446	0.120074	97.65	0	2560192	d__Bacteria	p__Bacillota_A	c__Clostridia	o__Oscillospirales	f__Ruminococcaceae	g__Ruminiclostridium_E	s__Ruminiclostridium_E siraeum	no	no	none
ntk_a_beta_1_42_40_derived	3353_bin24		var_biomarker ~ var_mb	0.00118284	0.0148449	0.07968	0.936492	100	0.81	2055247	d__Bacteria	p__Actinomycetota	c__Coriobacteriia	o__Coriobacteriales	f__Coriobacteriaceae	g__Collinsella	s__	no	no	none
ntk_a_beta_1_42_40_derived	3353_bin24		var_biomarker ~ sex	0.0276369	0.0579034	0.477292	0.633154	100	0.81	2055247	d__Bacteria	p__Actinomycetota	c__Coriobacteriia	o__Coriobacteriales	f__Coriobacteriaceae	g__Collinsella	s__	no	no	none
ntk_a_beta_1_42_40_derived	3353_bin24		var_biomarker ~ var_mb_by_sex	-0.0133873	0.0288285	-0.464378	0.642377	100	0.81	2055247	d__Bacteria	p__Actinomycetota	c__Coriobacteriia	o__Coriobacteriales	f__Coriobacteriaceae	g__Collinsella	s__	no	no	none
ntk_a_beta_1_42_40_derived	3353_bin24		var_biomarker ~ mars_age	-0.00841798	0.00321105	-2.62157	0.00875264	100	0.81	2055247	d__Bacteria	p__Actinomycetota	c__Coriobacteriia	o__Coriobacteriales	f__Coriobacteriaceae	g__Collinsella	s__	no	no	none
ntk_a_beta_1_42_40_derived	3353_bin24		var_biomarker ~ apoe4	-0.204785	0.0494231	-4.1435	3.42038750100748e-05	100	0.81	2055247	d__Bacteria	p__Actinomycetota	c__Coriobacteriia	o__Coriobacteriales	f__Coriobacteriaceae	g__Collinsella	s__	no	no	none
ntk_a_beta_1_42_40_derived	3353_bin24		var_biomarker ~ ntk_table	0.0677537	0.0499767	1.35571	0.175193	100	0.81	2055247	d__Bacteria	p__Actinomycetota	c__Coriobacteriia	o__Coriobacteriales	f__Coriobacteriaceae	g__Collinsella	s__	no	no	none
ntk_a_beta_1_42_40_derived	3353_bin24		var_biomarker ~ bristol_type_1_7	-0.0282717	0.0198493	-1.42432	0.154355	100	0.81	2055247	d__Bacteria	p__Actinomycetota	c__Coriobacteriia	o__Coriobacteriales	f__Coriobacteriaceae	g__Collinsella	s__	no	no	none
ntk_a_beta_1_42_40_derived	3353_bin28		var_biomarker ~ var_mb	-0.0488022	0.0209872	-2.32533	0.0200541	96.73	0.73	2974645	d__Bacteria	p__Bacillota_A	c__Clostridia	o__Lachnospirales	f__Lachnospiraceae	g__Mediterraneibacter	s__Mediterraneibacter norwichensis	no	no	none
ntk_a_beta_1_42_40_derived	3353_bin28		var_biomarker ~ sex	-0.00950249	0.0486538	-0.195308	0.845152	96.73	0.73	2974645	d__Bacteria	p__Bacillota_A	c__Clostridia	o__Lachnospirales	f__Lachnospiraceae	g__Mediterraneibacter	s__Mediterraneibacter norwichensis	no	no	none
ntk_a_beta_1_42_40_derived	3353_bin28		var_biomarker ~ var_mb_by_sex	0.122052	0.033374	3.6571	0.000255083	96.73	0.73	2974645	d__Bacteria	p__Bacillota_A	c__Clostridia	o__Lachnospirales	f__Lachnospiraceae	g__Mediterraneibacter	s__Mediterraneibacter norwichensis	no	no	none
ntk_a_beta_1_42_40_derived	3353_bin28		var_biomarker ~ mars_age	-0.0094531	0.00320211	-2.95215	0.00315567	96.73	0.73	2974645	d__Bacteria	p__Bacillota_A	c__Clostridia	o__Lachnospirales	f__Lachnospiraceae	g__Mediterraneibacter	s__Mediterraneibacter norwichensis	no	no	none
ntk_a_beta_1_42_40_derived	3353_bin28		var_biomarker ~ apoe4	-0.188211	0.0476669	-3.94845	7.86582758045551e-05	96.73	0.73	2974645	d__Bacteria	p__Bacillota_A	c__Clostridia	o__Lachnospirales	f__Lachnospiraceae	g__Mediterraneibacter	s__Mediterraneibacter norwichensis	no	no	none
ntk_a_beta_1_42_40_derived	3353_bin28		var_biomarker ~ ntk_table	0.0790297	0.047595	1.66046	0.0968213	96.73	0.73	2974645	d__Bacteria	p__Bacillota_A	c__Clostridia	o__Lachnospirales	f__Lachnospiraceae	g__Mediterraneibacter	s__Mediterraneibacter norwichensis	no	no	none
ntk_a_beta_1_42_40_derived	3353_bin28		var_biomarker ~ bristol_type_1_7	-0.0255309	0.0185888	-1.37346	0.16961	96.73	0.73	2974645	d__Bacteria	p__Bacillota_A	c__Clostridia	o__Lachnospirales	f__Lachnospiraceae	g__Mediterraneibacter	s__Mediterraneibacter norwichensis	no	no	none
ntk_a_beta_1_42_40_derived	3353_bin4		var_biomarker ~ var_mb	-0.0413625	0.0212569	-1.94584	0.0516743	96.37	1.81	3300114	d__Bacteria	p__Bacillota_A	c__Clostridia	o__Christensenellales	f__CAG-74	g__Faecaligallichristensenella	s__Faecaligallichristensenella faecipullorum	yes	no	propionate
ntk_a_beta_1_42_40_derived	3353_bin4		var_biomarker ~ sex	0.0103009	0.0529492	0.194542	0.845752	96.37	1.81	3300114	d__Bacteria	p__Bacillota_A	c__Clostridia	o__Christensenellales	f__CAG-74	g__Faecaligallichristensenella	s__Faecaligallichristensenella faecipullorum	yes	no	propionate
ntk_a_beta_1_42_40_derived	3353_bin4		var_biomarker ~ var_mb_by_sex	0.0425672	0.0370838	1.14787	0.251024	96.37	1.81	3300114	d__Bacteria	p__Bacillota_A	c__Clostridia	o__Christensenellales	f__CAG-74	g__Faecaligallichristensenella	s__Faecaligallichristensenella faecipullorum	yes	no	propionate
ntk_a_beta_1_42_40_derived	3353_bin4		var_biomarker ~ mars_age	-0.00870165	0.00323657	-2.68854	0.00717649	96.37	1.81	3300114	d__Bacteria	p__Bacillota_A	c__Clostridia	o__Christensenellales	f__CAG-74	g__Faecaligallichristensenella	s__Faecaligallichristensenella faecipullorum	yes	no	propionate
ntk_a_beta_1_42_40_derived	3353_bin4		var_biomarker ~ apoe4	-0.194272	0.0492078	-3.948	7.88076641056179e-05	96.37	1.81	3300114	d__Bacteria	p__Bacillota_A	c__Clostridia	o__Christensenellales	f__CAG-74	g__Faecaligallichristensenella	s__Faecaligallichristensenella faecipullorum	yes	no	propionate
ntk_a_beta_1_42_40_derived	3353_bin4		var_biomarker ~ ntk_table	0.0713399	0.0479763	1.48698	0.13702	96.37	1.81	3300114	d__Bacteria	p__Bacillota_A	c__Clostridia	o__Christensenellales	f__CAG-74	g__Faecaligallichristensenella	s__Faecaligallichristensenella faecipullorum	yes	no	propionate
ntk_a_beta_1_42_40_derived	3353_bin4		var_biomarker ~ bristol_type_1_7	-0.0346722	0.0200218	-1.73172	0.083323	96.37	1.81	3300114	d__Bacteria	p__Bacillota_A	c__Clostridia	o__Christensenellales	f__CAG-74	g__Faecaligallichristensenella	s__Faecaligallichristensenella faecipullorum	yes	no	propionate
ntk_a_beta_1_42_40_derived	3353_bin50		var_biomarker ~ var_mb	0.0164416	0.0152218	1.08014	0.280081	93.29	0	1933761	d__Bacteria	p__Bacillota_A	c__Clostridia	o__Oscillospirales	f__Oscillospiraceae	g__CAG-103	s__CAG-103 sp000432375	no	no	none
ntk_a_beta_1_42_40_derived	3353_bin50		var_biomarker ~ sex	0.0375515	0.0504065	0.744973	0.456288	93.29	0	1933761	d__Bacteria	p__Bacillota_A	c__Clostridia	o__Oscillospirales	f__Oscillospiraceae	g__CAG-103	s__CAG-103 sp000432375	no	no	none
ntk_a_beta_1_42_40_derived	3353_bin50		var_biomarker ~ var_mb_by_sex	-0.00863201	0.0251627	-0.343047	0.731563	93.29	0	1933761	d__Bacteria	p__Bacillota_A	c__Clostridia	o__Oscillospirales	f__Oscillospiraceae	g__CAG-103	s__CAG-103 sp000432375	no	no	none
ntk_a_beta_1_42_40_derived	3353_bin50		var_biomarker ~ mars_age	-0.00847961	0.00303819	-2.79101	0.00525436	93.29	0	1933761	d__Bacteria	p__Bacillota_A	c__Clostridia	o__Oscillospirales	f__Oscillospiraceae	g__CAG-103	s__CAG-103 sp000432375	no	no	none
ntk_a_beta_1_42_40_derived	3353_bin50		var_biomarker ~ apoe4	-0.206602	0.048626	-4.24879	2.14929687480936e-05	93.29	0	1933761	d__Bacteria	p__Bacillota_A	c__Clostridia	o__Oscillospirales	f__Oscillospiraceae	g__CAG-103	s__CAG-103 sp000432375	no	no	none
ntk_a_beta_1_42_40_derived	3353_bin50		var_biomarker ~ ntk_table	0.0620627	0.0481285	1.28952	0.197217	93.29	0	1933761	d__Bacteria	p__Bacillota_A	c__Clostridia	o__Oscillospirales	f__Oscillospiraceae	g__CAG-103	s__CAG-103 sp000432375	no	no	none
ntk_a_beta_1_42_40_derived	3353_bin50		var_biomarker ~ bristol_type_1_7	-0.0268128	0.0191884	-1.39735	0.162309	93.29	0	1933761	d__Bacteria	p__Bacillota_A	c__Clostridia	o__Oscillospirales	f__Oscillospiraceae	g__CAG-103	s__CAG-103 sp000432375	no	no	none
ntk_a_beta_1_42_40_derived	3353_bin51		var_biomarker ~ var_mb	0.0089293	0.0200676	0.444961	0.656348	98.88	0	4163696	d__Bacteria	p__Bacteroidota	c__Bacteroidia	o__Bacteroidales	f__Bacteroidaceae	g__Bacteroides	s__Bacteroides uniformis	yes	no	propionate
ntk_a_beta_1_42_40_derived	3353_bin51		var_biomarker ~ sex	0.103006	0.0920846	1.11861	0.263308	98.88	0	4163696	d__Bacteria	p__Bacteroidota	c__Bacteroidia	o__Bacteroidales	f__Bacteroidaceae	g__Bacteroides	s__Bacteroides uniformis	yes	no	propionate
ntk_a_beta_1_42_40_derived	3353_bin51		var_biomarker ~ var_mb_by_sex	-0.0203558	0.0304654	-0.668161	0.504031	98.88	0	4163696	d__Bacteria	p__Bacteroidota	c__Bacteroidia	o__Bacteroidales	f__Bacteroidaceae	g__Bacteroides	s__Bacteroides uniformis	yes	no	propionate
ntk_a_beta_1_42_40_derived	3353_bin51		var_biomarker ~ mars_age	-0.00842917	0.00324621	-2.59662	0.00941451	98.88	0	4163696	d__Bacteria	p__Bacteroidota	c__Bacteroidia	o__Bacteroidales	f__Bacteroidaceae	g__Bacteroides	s__Bacteroides uniformis	yes	no	propionate
ntk_a_beta_1_42_40_derived	3353_bin51		var_biomarker ~ apoe4	-0.198974	0.0490071	-4.0601	4.90513622002364e-05	98.88	0	4163696	d__Bacteria	p__Bacteroidota	c__Bacteroidia	o__Bacteroidales	f__Bacteroidaceae	g__Bacteroides	s__Bacteroides uniformis	yes	no	propionate
ntk_a_beta_1_42_40_derived	3353_bin51		var_biomarker ~ ntk_table	0.060848	0.0502899	1.20994	0.2263	98.88	0	4163696	d__Bacteria	p__Bacteroidota	c__Bacteroidia	o__Bacteroidales	f__Bacteroidaceae	g__Bacteroides	s__Bacteroides uniformis	yes	no	propionate
ntk_a_beta_1_42_40_derived	3353_bin51		var_biomarker ~ bristol_type_1_7	-0.027756	0.019861	-1.39751	0.162259	98.88	0	4163696	d__Bacteria	p__Bacteroidota	c__Bacteroidia	o__Bacteroidales	f__Bacteroidaceae	g__Bacteroides	s__Bacteroides uniformis	yes	no	propionate
ntk_a_beta_1_42_40_derived	3353_bin72		var_biomarker ~ var_mb	0.050378	0.023589	2.13566	0.0327071	93.93	0.68	2145896	d__Bacteria	p__Bacillota_A	c__Clostridia	o__Oscillospirales	f__Ruminococcaceae	g__Faecalibacterium	s__Faecalibacterium duncaniae	no	no	none
ntk_a_beta_1_42_40_derived	3353_bin72		var_biomarker ~ sex	0.0799994	0.0621807	1.28656	0.198246	93.93	0.68	2145896	d__Bacteria	p__Bacillota_A	c__Clostridia	o__Oscillospirales	f__Ruminococcaceae	g__Faecalibacterium	s__Faecalibacterium duncaniae	no	no	none
ntk_a_beta_1_42_40_derived	3353_bin72		var_biomarker ~ var_mb_by_sex	-0.0338156	0.0312605	-1.08174	0.279369	93.93	0.68	2145896	d__Bacteria	p__Bacillota_A	c__Clostridia	o__Oscillospirales	f__Ruminococcaceae	g__Faecalibacterium	s__Faecalibacterium duncaniae	no	no	none
ntk_a_beta_1_42_40_derived	3353_bin72		var_biomarker ~ mars_age	-0.00735052	0.00317724	-2.3135	0.0206954	93.93	0.68	2145896	d__Bacteria	p__Bacillota_A	c__Clostridia	o__Oscillospirales	f__Ruminococcaceae	g__Faecalibacterium	s__Faecalibacterium duncaniae	no	no	none
ntk_a_beta_1_42_40_derived	3353_bin72		var_biomarker ~ apoe4	-0.211604	0.0477417	-4.43226	9.32514220175484e-06	93.93	0.68	2145896	d__Bacteria	p__Bacillota_A	c__Clostridia	o__Oscillospirales	f__Ruminococcaceae	g__Faecalibacterium	s__Faecalibacterium duncaniae	no	no	none
ntk_a_beta_1_42_40_derived	3353_bin72		var_biomarker ~ ntk_table	0.0596447	0.0487156	1.22434	0.220822	93.93	0.68	2145896	d__Bacteria	p__Bacillota_A	c__Clostridia	o__Oscillospirales	f__Ruminococcaceae	g__Faecalibacterium	s__Faecalibacterium duncaniae	no	no	none
ntk_a_beta_1_42_40_derived	3353_bin72		var_biomarker ~ bristol_type_1_7	-0.0414917	0.0190951	-2.1729	0.0297882	93.93	0.68	2145896	d__Bacteria	p__Bacillota_A	c__Clostridia	o__Oscillospirales	f__Ruminococcaceae	g__Faecalibacterium	s__Faecalibacterium duncaniae	no	no	none
ntk_a_beta_1_42_40_derived	3353_bin8		var_biomarker ~ var_mb	0.045742	0.0191429	2.38951	0.016871	91.61	0.67	2137915	d__Bacteria	p__Bacillota_A	c__Clostridia	o__Oscillospirales	f__Oscillospiraceae	g__Vescimonas	s__Vescimonas coprocola	no	no	none
ntk_a_beta_1_42_40_derived	3353_bin8		var_biomarker ~ sex	0.114063	0.0615659	1.8527	0.0639247	91.61	0.67	2137915	d__Bacteria	p__Bacillota_A	c__Clostridia	o__Oscillospirales	f__Oscillospiraceae	g__Vescimonas	s__Vescimonas coprocola	no	no	none
ntk_a_beta_1_42_40_derived	3353_bin8		var_biomarker ~ var_mb_by_sex	-0.070794	0.0353559	-2.00232	0.0452501	91.61	0.67	2137915	d__Bacteria	p__Bacillota_A	c__Clostridia	o__Oscillospirales	f__Oscillospiraceae	g__Vescimonas	s__Vescimonas coprocola	no	no	none
ntk_a_beta_1_42_40_derived	3353_bin8		var_biomarker ~ mars_age	-0.00784095	0.0031656	-2.47692	0.013252	91.61	0.67	2137915	d__Bacteria	p__Bacillota_A	c__Clostridia	o__Oscillospirales	f__Oscillospiraceae	g__Vescimonas	s__Vescimonas coprocola	no	no	none
ntk_a_beta_1_42_40_derived	3353_bin8		var_biomarker ~ apoe4	-0.206053	0.04781	-4.30983	1.6337898121277e-05	91.61	0.67	2137915	d__Bacteria	p__Bacillota_A	c__Clostridia	o__Oscillospirales	f__Oscillospiraceae	g__Vescimonas	s__Vescimonas coprocola	no	no	none
ntk_a_beta_1_42_40_derived	3353_bin8		var_biomarker ~ ntk_table	0.0639805	0.0485989	1.3165	0.188006	91.61	0.67	2137915	d__Bacteria	p__Bacillota_A	c__Clostridia	o__Oscillospirales	f__Oscillospiraceae	g__Vescimonas	s__Vescimonas coprocola	no	no	none
ntk_a_beta_1_42_40_derived	3353_bin8		var_biomarker ~ bristol_type_1_7	-0.01759	0.0211236	-0.83272	0.405003	91.61	0.67	2137915	d__Bacteria	p__Bacillota_A	c__Clostridia	o__Oscillospirales	f__Oscillospiraceae	g__Vescimonas	s__Vescimonas coprocola	no	no	none
ntk_a_beta_1_42_40_derived	3356_bin1		var_biomarker ~ var_mb	0.000199267	0.0253863	0.00784941	0.993737	96.64	0	2190299	d__Bacteria	p__Bacillota_A	c__Clostridia	o__Oscillospirales	f__Acutalibacteraceae	g__CAG-177	s__CAG-177 sp003514385	no	no	none
ntk_a_beta_1_42_40_derived	3356_bin1		var_biomarker ~ sex	0.0111536	0.0565811	0.197126	0.843729	96.64	0	2190299	d__Bacteria	p__Bacillota_A	c__Clostridia	o__Oscillospirales	f__Acutalibacteraceae	g__CAG-177	s__CAG-177 sp003514385	no	no	none
ntk_a_beta_1_42_40_derived	3356_bin1		var_biomarker ~ var_mb_by_sex	-0.0353599	0.0377605	-0.936423	0.349055	96.64	0	2190299	d__Bacteria	p__Bacillota_A	c__Clostridia	o__Oscillospirales	f__Acutalibacteraceae	g__CAG-177	s__CAG-177 sp003514385	no	no	none
ntk_a_beta_1_42_40_derived	3356_bin1		var_biomarker ~ mars_age	-0.00777417	0.00332446	-2.33847	0.0193627	96.64	0	2190299	d__Bacteria	p__Bacillota_A	c__Clostridia	o__Oscillospirales	f__Acutalibacteraceae	g__CAG-177	s__CAG-177 sp003514385	no	no	none
ntk_a_beta_1_42_40_derived	3356_bin1		var_biomarker ~ apoe4	-0.200721	0.0486558	-4.12532	3.70215081768599e-05	96.64	0	2190299	d__Bacteria	p__Bacillota_A	c__Clostridia	o__Oscillospirales	f__Acutalibacteraceae	g__CAG-177	s__CAG-177 sp003514385	no	no	none
ntk_a_beta_1_42_40_derived	3356_bin1		var_biomarker ~ ntk_table	0.0608624	0.0505507	1.20399	0.228594	96.64	0	2190299	d__Bacteria	p__Bacillota_A	c__Clostridia	o__Oscillospirales	f__Acutalibacteraceae	g__CAG-177	s__CAG-177 sp003514385	no	no	none
ntk_a_beta_1_42_40_derived	3356_bin1		var_biomarker ~ bristol_type_1_7	-0.0288416	0.0200283	-1.44004	0.149856	96.64	0	2190299	d__Bacteria	p__Bacillota_A	c__Clostridia	o__Oscillospirales	f__Acutalibacteraceae	g__CAG-177	s__CAG-177 sp003514385	no	no	none
ntk_a_beta_1_42_40_derived	3356_bin11		var_biomarker ~ var_mb	0.0048208	0.0100878	0.477883	0.632733	91.75	0.48	3181349	d__Bacteria	p__Bacteroidota	c__Bacteroidia	o__Bacteroidales	f__UBA932	g__Cryptobacteroides	s__Cryptobacteroides sp000433355	no	no	none
ntk_a_beta_1_42_40_derived	3356_bin11		var_biomarker ~ sex	-0.0301735	0.0807883	-0.373489	0.708785	91.75	0.48	3181349	d__Bacteria	p__Bacteroidota	c__Bacteroidia	o__Bacteroidales	f__UBA932	g__Cryptobacteroides	s__Cryptobacteroides sp000433355	no	no	none
ntk_a_beta_1_42_40_derived	3356_bin11		var_biomarker ~ var_mb_by_sex	-0.0198336	0.0191611	-1.03509	0.300626	91.75	0.48	3181349	d__Bacteria	p__Bacteroidota	c__Bacteroidia	o__Bacteroidales	f__UBA932	g__Cryptobacteroides	s__Cryptobacteroides sp000433355	no	no	none
ntk_a_beta_1_42_40_derived	3356_bin11		var_biomarker ~ mars_age	-0.00836311	0.00321232	-2.60345	0.00922914	91.75	0.48	3181349	d__Bacteria	p__Bacteroidota	c__Bacteroidia	o__Bacteroidales	f__UBA932	g__Cryptobacteroides	s__Cryptobacteroides sp000433355	no	no	none
ntk_a_beta_1_42_40_derived	3356_bin11		var_biomarker ~ apoe4	-0.202806	0.0493281	-4.11137	3.93312449140648e-05	91.75	0.48	3181349	d__Bacteria	p__Bacteroidota	c__Bacteroidia	o__Bacteroidales	f__UBA932	g__Cryptobacteroides	s__Cryptobacteroides sp000433355	no	no	none
ntk_a_beta_1_42_40_derived	3356_bin11		var_biomarker ~ ntk_table	0.0578305	0.0503767	1.14796	0.250985	91.75	0.48	3181349	d__Bacteria	p__Bacteroidota	c__Bacteroidia	o__Bacteroidales	f__UBA932	g__Cryptobacteroides	s__Cryptobacteroides sp000433355	no	no	none
ntk_a_beta_1_42_40_derived	3356_bin11		var_biomarker ~ bristol_type_1_7	-0.0267497	0.0201393	-1.32823	0.184101	91.75	0.48	3181349	d__Bacteria	p__Bacteroidota	c__Bacteroidia	o__Bacteroidales	f__UBA932	g__Cryptobacteroides	s__Cryptobacteroides sp000433355	no	no	none
ntk_a_beta_1_42_40_derived	3356_bin7		var_biomarker ~ var_mb	0.0380954	0.0274935	1.38562	0.165864	92.2	0	1539081	d__Bacteria	p__Bacillota_A	c__Clostridia	o__Peptostreptococcales	f__Anaerovoracaceae	g__VUNA01	s__VUNA01 sp002299625	no	no	none
ntk_a_beta_1_42_40_derived	3356_bin7		var_biomarker ~ sex	-0.0227083	0.0834528	-0.27211	0.785537	92.2	0	1539081	d__Bacteria	p__Bacillota_A	c__Clostridia	o__Peptostreptococcales	f__Anaerovoracaceae	g__VUNA01	s__VUNA01 sp002299625	no	no	none
ntk_a_beta_1_42_40_derived	3356_bin7		var_biomarker ~ var_mb_by_sex	-0.0747539	0.0869294	-0.859938	0.389823	92.2	0	1539081	d__Bacteria	p__Bacillota_A	c__Clostridia	o__Peptostreptococcales	f__Anaerovoracaceae	g__VUNA01	s__VUNA01 sp002299625	no	no	none
ntk_a_beta_1_42_40_derived	3356_bin7		var_biomarker ~ mars_age	-0.00878965	0.00315732	-2.78389	0.00537106	92.2	0	1539081	d__Bacteria	p__Bacillota_A	c__Clostridia	o__Peptostreptococcales	f__Anaerovoracaceae	g__VUNA01	s__VUNA01 sp002299625	no	no	none
ntk_a_beta_1_42_40_derived	3356_bin7		var_biomarker ~ apoe4	-0.201451	0.0478102	-4.21356	2.51377987818824e-05	92.2	0	1539081	d__Bacteria	p__Bacillota_A	c__Clostridia	o__Peptostreptococcales	f__Anaerovoracaceae	g__VUNA01	s__VUNA01 sp002299625	no	no	none
ntk_a_beta_1_42_40_derived	3356_bin7		var_biomarker ~ ntk_table	0.058398	0.0487239	1.19855	0.230703	92.2	0	1539081	d__Bacteria	p__Bacillota_A	c__Clostridia	o__Peptostreptococcales	f__Anaerovoracaceae	g__VUNA01	s__VUNA01 sp002299625	no	no	none
ntk_a_beta_1_42_40_derived	3356_bin7		var_biomarker ~ bristol_type_1_7	-0.0318319	0.0198833	-1.60094	0.109391	92.2	0	1539081	d__Bacteria	p__Bacillota_A	c__Clostridia	o__Peptostreptococcales	f__Anaerovoracaceae	g__VUNA01	s__VUNA01 sp002299625	no	no	none
ntk_a_beta_1_42_40_derived	3361_bin11		var_biomarker ~ var_mb	0.000359223	0.016315	0.022018	0.982434	95.97	0.81	1989782	d__Bacteria	p__Actinomycetota	c__Coriobacteriia	o__Coriobacteriales	f__Coriobacteriaceae	g__Collinsella	s__Collinsella sp003459245	no	no	none
ntk_a_beta_1_42_40_derived	3361_bin11		var_biomarker ~ sex	0.027396	0.0633865	0.432205	0.665592	95.97	0.81	1989782	d__Bacteria	p__Actinomycetota	c__Coriobacteriia	o__Coriobacteriales	f__Coriobacteriaceae	g__Collinsella	s__Collinsella sp003459245	no	no	none
ntk_a_beta_1_42_40_derived	3361_bin11		var_biomarker ~ var_mb_by_sex	-0.00965352	0.0230358	-0.419066	0.675168	95.97	0.81	1989782	d__Bacteria	p__Actinomycetota	c__Coriobacteriia	o__Coriobacteriales	f__Coriobacteriaceae	g__Collinsella	s__Collinsella sp003459245	no	no	none
ntk_a_beta_1_42_40_derived	3361_bin11		var_biomarker ~ mars_age	-0.00848847	0.00319733	-2.65486	0.00793416	95.97	0.81	1989782	d__Bacteria	p__Actinomycetota	c__Coriobacteriia	o__Coriobacteriales	f__Coriobacteriaceae	g__Collinsella	s__Collinsella sp003459245	no	no	none
ntk_a_beta_1_42_40_derived	3361_bin11		var_biomarker ~ apoe4	-0.203729	0.0482546	-4.22197	2.42176511340286e-05	95.97	0.81	1989782	d__Bacteria	p__Actinomycetota	c__Coriobacteriia	o__Coriobacteriales	f__Coriobacteriaceae	g__Collinsella	s__Collinsella sp003459245	no	no	none
ntk_a_beta_1_42_40_derived	3361_bin11		var_biomarker ~ ntk_table	0.064569	0.0492574	1.31085	0.189909	95.97	0.81	1989782	d__Bacteria	p__Actinomycetota	c__Coriobacteriia	o__Coriobacteriales	f__Coriobacteriaceae	g__Collinsella	s__Collinsella sp003459245	no	no	none
ntk_a_beta_1_42_40_derived	3361_bin11		var_biomarker ~ bristol_type_1_7	-0.0271732	0.0201184	-1.35066	0.176804	95.97	0.81	1989782	d__Bacteria	p__Actinomycetota	c__Coriobacteriia	o__Coriobacteriales	f__Coriobacteriaceae	g__Collinsella	s__Collinsella sp003459245	no	no	none
ntk_a_beta_1_42_40_derived	3361_bin17		var_biomarker ~ var_mb	-0.088891	0.0417401	-2.12963	0.0332023	95.17	1.45	2573242	d__Bacteria	p__Bacillota_A	c__Clostridia	o__Lachnospirales	f__Lachnospiraceae	g__CAG-510	s__CAG-510 sp000434615	no	no	none
ntk_a_beta_1_42_40_derived	3361_bin17		var_biomarker ~ sex	0.0174422	0.0487592	0.357721	0.720552	95.17	1.45	2573242	d__Bacteria	p__Bacillota_A	c__Clostridia	o__Lachnospirales	f__Lachnospiraceae	g__CAG-510	s__CAG-510 sp000434615	no	no	none
ntk_a_beta_1_42_40_derived	3361_bin17		var_biomarker ~ var_mb_by_sex	0.127977	0.0578681	2.21153	0.0269989	95.17	1.45	2573242	d__Bacteria	p__Bacillota_A	c__Clostridia	o__Lachnospirales	f__Lachnospiraceae	g__CAG-510	s__CAG-510 sp000434615	no	no	none
ntk_a_beta_1_42_40_derived	3361_bin17		var_biomarker ~ mars_age	-0.00603657	0.00337017	-1.79117	0.0732654	95.17	1.45	2573242	d__Bacteria	p__Bacillota_A	c__Clostridia	o__Lachnospirales	f__Lachnospiraceae	g__CAG-510	s__CAG-510 sp000434615	no	no	none
ntk_a_beta_1_42_40_derived	3361_bin17		var_biomarker ~ apoe4	-0.201794	0.0474153	-4.25588	2.08224281530445e-05	95.17	1.45	2573242	d__Bacteria	p__Bacillota_A	c__Clostridia	o__Lachnospirales	f__Lachnospiraceae	g__CAG-510	s__CAG-510 sp000434615	no	no	none
ntk_a_beta_1_42_40_derived	3361_bin17		var_biomarker ~ ntk_table	0.0754572	0.0485782	1.55332	0.120348	95.17	1.45	2573242	d__Bacteria	p__Bacillota_A	c__Clostridia	o__Lachnospirales	f__Lachnospiraceae	g__CAG-510	s__CAG-510 sp000434615	no	no	none
ntk_a_beta_1_42_40_derived	3361_bin17		var_biomarker ~ bristol_type_1_7	-0.0258684	0.019356	-1.33645	0.181402	95.17	1.45	2573242	d__Bacteria	p__Bacillota_A	c__Clostridia	o__Lachnospirales	f__Lachnospiraceae	g__CAG-510	s__CAG-510 sp000434615	no	no	none
ntk_a_beta_1_42_40_derived	3361_bin19		var_biomarker ~ var_mb	-0.0574004	0.0275941	-2.08017	0.0375104	95.64	0.34	2311875	d__Bacteria	p__Bacillota_A	c__Clostridia	o__Oscillospirales	f__Oscillospiraceae	g__Limivicinus	s__	no	no	none
ntk_a_beta_1_42_40_derived	3361_bin19		var_biomarker ~ sex	0.141723	0.107401	1.31957	0.186979	95.64	0.34	2311875	d__Bacteria	p__Bacillota_A	c__Clostridia	o__Oscillospirales	f__Oscillospiraceae	g__Limivicinus	s__	no	no	none
ntk_a_beta_1_42_40_derived	3361_bin19		var_biomarker ~ var_mb_by_sex	0.0694437	0.0595207	1.16672	0.243325	95.64	0.34	2311875	d__Bacteria	p__Bacillota_A	c__Clostridia	o__Oscillospirales	f__Oscillospiraceae	g__Limivicinus	s__	no	no	none
ntk_a_beta_1_42_40_derived	3361_bin19		var_biomarker ~ mars_age	-0.00882519	0.00317262	-2.78167	0.00540795	95.64	0.34	2311875	d__Bacteria	p__Bacillota_A	c__Clostridia	o__Oscillospirales	f__Oscillospiraceae	g__Limivicinus	s__	no	no	none
ntk_a_beta_1_42_40_derived	3361_bin19		var_biomarker ~ apoe4	-0.210787	0.0487906	-4.32024	1.55860100021776e-05	95.64	0.34	2311875	d__Bacteria	p__Bacillota_A	c__Clostridia	o__Oscillospirales	f__Oscillospiraceae	g__Limivicinus	s__	no	no	none
ntk_a_beta_1_42_40_derived	3361_bin19		var_biomarker ~ ntk_table	0.0681528	0.0492801	1.38297	0.166675	95.64	0.34	2311875	d__Bacteria	p__Bacillota_A	c__Clostridia	o__Oscillospirales	f__Oscillospiraceae	g__Limivicinus	s__	no	no	none
ntk_a_beta_1_42_40_derived	3361_bin19		var_biomarker ~ bristol_type_1_7	-0.0276669	0.0198219	-1.39578	0.162782	95.64	0.34	2311875	d__Bacteria	p__Bacillota_A	c__Clostridia	o__Oscillospirales	f__Oscillospiraceae	g__Limivicinus	s__	no	no	none
ntk_a_beta_1_42_40_derived	3361_bin23		var_biomarker ~ var_mb	-0.0494716	0.0470481	-1.05151	0.293024	96.85	3.23	1449327	d__Bacteria	p__Pseudomonadota	c__Alphaproteobacteria	o__RF32	f__CAG-239	g__JAFUYI01	s__JAFUYI01 sp900762565	no	no	none
ntk_a_beta_1_42_40_derived	3361_bin23		var_biomarker ~ sex	0.130294	0.0641381	2.03146	0.0422085	96.85	3.23	1449327	d__Bacteria	p__Pseudomonadota	c__Alphaproteobacteria	o__RF32	f__CAG-239	g__JAFUYI01	s__JAFUYI01 sp900762565	no	no	none
ntk_a_beta_1_42_40_derived	3361_bin23		var_biomarker ~ var_mb_by_sex	0.119915	0.0863305	1.38902	0.164826	96.85	3.23	1449327	d__Bacteria	p__Pseudomonadota	c__Alphaproteobacteria	o__RF32	f__CAG-239	g__JAFUYI01	s__JAFUYI01 sp900762565	no	no	none
ntk_a_beta_1_42_40_derived	3361_bin23		var_biomarker ~ mars_age	-0.00836635	0.0031666	-2.64206	0.00824038	96.85	3.23	1449327	d__Bacteria	p__Pseudomonadota	c__Alphaproteobacteria	o__RF32	f__CAG-239	g__JAFUYI01	s__JAFUYI01 sp900762565	no	no	none
ntk_a_beta_1_42_40_derived	3361_bin23		var_biomarker ~ apoe4	-0.206157	0.0476928	-4.32259	1.54205029125887e-05	96.85	3.23	1449327	d__Bacteria	p__Pseudomonadota	c__Alphaproteobacteria	o__RF32	f__CAG-239	g__JAFUYI01	s__JAFUYI01 sp900762565	no	no	none
ntk_a_beta_1_42_40_derived	3361_bin23		var_biomarker ~ ntk_table	0.0738616	0.0500045	1.4771	0.139649	96.85	3.23	1449327	d__Bacteria	p__Pseudomonadota	c__Alphaproteobacteria	o__RF32	f__CAG-239	g__JAFUYI01	s__JAFUYI01 sp900762565	no	no	none
ntk_a_beta_1_42_40_derived	3361_bin23		var_biomarker ~ bristol_type_1_7	-0.0254174	0.019245	-1.32073	0.186592	96.85	3.23	1449327	d__Bacteria	p__Pseudomonadota	c__Alphaproteobacteria	o__RF32	f__CAG-239	g__JAFUYI01	s__JAFUYI01 sp900762565	no	no	none
ntk_a_beta_1_42_40_derived	3361_bin40		var_biomarker ~ var_mb	0.0105887	0.0168764	0.627426	0.53038	99.33	0	2527918	d__Bacteria	p__Bacillota_A	c__Clostridia	o__Lachnospirales	f__Lachnospiraceae	g__Coprococcus	s__Coprococcus sp900066115	no	no	none
ntk_a_beta_1_42_40_derived	3361_bin40		var_biomarker ~ sex	0.0390669	0.0496898	0.786216	0.431741	99.33	0	2527918	d__Bacteria	p__Bacillota_A	c__Clostridia	o__Lachnospirales	f__Lachnospiraceae	g__Coprococcus	s__Coprococcus sp900066115	no	no	none
ntk_a_beta_1_42_40_derived	3361_bin40		var_biomarker ~ var_mb_by_sex	-0.0204018	0.0375327	-0.543573	0.586735	99.33	0	2527918	d__Bacteria	p__Bacillota_A	c__Clostridia	o__Lachnospirales	f__Lachnospiraceae	g__Coprococcus	s__Coprococcus sp900066115	no	no	none
ntk_a_beta_1_42_40_derived	3361_bin40		var_biomarker ~ mars_age	-0.00843083	0.00320656	-2.62924	0.00855753	99.33	0	2527918	d__Bacteria	p__Bacillota_A	c__Clostridia	o__Lachnospirales	f__Lachnospiraceae	g__Coprococcus	s__Coprococcus sp900066115	no	no	none
ntk_a_beta_1_42_40_derived	3361_bin40		var_biomarker ~ apoe4	-0.20239	0.048309	-4.18948	2.79588661624697e-05	99.33	0	2527918	d__Bacteria	p__Bacillota_A	c__Clostridia	o__Lachnospirales	f__Lachnospiraceae	g__Coprococcus	s__Coprococcus sp900066115	no	no	none
ntk_a_beta_1_42_40_derived	3361_bin40		var_biomarker ~ ntk_table	0.0637323	0.0494025	1.29006	0.197029	99.33	0	2527918	d__Bacteria	p__Bacillota_A	c__Clostridia	o__Lachnospirales	f__Lachnospiraceae	g__Coprococcus	s__Coprococcus sp900066115	no	no	none
ntk_a_beta_1_42_40_derived	3361_bin40		var_biomarker ~ bristol_type_1_7	-0.0287934	0.0200113	-1.43886	0.150191	99.33	0	2527918	d__Bacteria	p__Bacillota_A	c__Clostridia	o__Lachnospirales	f__Lachnospiraceae	g__Coprococcus	s__Coprococcus sp900066115	no	no	none
ntk_a_beta_1_42_40_derived	3361_bin46		var_biomarker ~ var_mb	0.0104024	0.0589071	0.176589	0.859831	93.06	0	2212504	d__Bacteria	p__Bacillota_A	c__Clostridia	o__Oscillospirales	f__Oscillospiraceae	g__Faecousia	s__Faecousia sp000434635	no	no	none
ntk_a_beta_1_42_40_derived	3361_bin46		var_biomarker ~ sex	0.0526796	0.0687806	0.765908	0.443731	93.06	0	2212504	d__Bacteria	p__Bacillota_A	c__Clostridia	o__Oscillospirales	f__Oscillospiraceae	g__Faecousia	s__Faecousia sp000434635	no	no	none
ntk_a_beta_1_42_40_derived	3361_bin46		var_biomarker ~ var_mb_by_sex	-0.0229147	0.0828889	-0.276451	0.782202	93.06	0	2212504	d__Bacteria	p__Bacillota_A	c__Clostridia	o__Oscillospirales	f__Oscillospiraceae	g__Faecousia	s__Faecousia sp000434635	no	no	none
ntk_a_beta_1_42_40_derived	3361_bin46		var_biomarker ~ mars_age	-0.00860869	0.00318756	-2.70071	0.00691911	93.06	0	2212504	d__Bacteria	p__Bacillota_A	c__Clostridia	o__Oscillospirales	f__Oscillospiraceae	g__Faecousia	s__Faecousia sp000434635	no	no	none
ntk_a_beta_1_42_40_derived	3361_bin46		var_biomarker ~ apoe4	-0.200523	0.0481041	-4.16852	3.06582327420646e-05	93.06	0	2212504	d__Bacteria	p__Bacillota_A	c__Clostridia	o__Oscillospirales	f__Oscillospiraceae	g__Faecousia	s__Faecousia sp000434635	no	no	none
ntk_a_beta_1_42_40_derived	3361_bin46		var_biomarker ~ ntk_table	0.0652725	0.0492287	1.32591	0.184871	93.06	0	2212504	d__Bacteria	p__Bacillota_A	c__Clostridia	o__Oscillospirales	f__Oscillospiraceae	g__Faecousia	s__Faecousia sp000434635	no	no	none
ntk_a_beta_1_42_40_derived	3361_bin46		var_biomarker ~ bristol_type_1_7	-0.0258168	0.0207255	-1.24566	0.212891	93.06	0	2212504	d__Bacteria	p__Bacillota_A	c__Clostridia	o__Oscillospirales	f__Oscillospiraceae	g__Faecousia	s__Faecousia sp000434635	no	no	none
ntk_a_beta_1_42_40_derived	3361_bin50		var_biomarker ~ var_mb	0.0149751	0.0394199	0.379886	0.70403	98.66	0.19	2885596	d__Bacteria	p__Bacillota_A	c__Clostridia	o__Lachnospirales	f__Lachnospiraceae	g__Eisenbergiella	s__Eisenbergiella sp900066775	no	no	none
ntk_a_beta_1_42_40_derived	3361_bin50		var_biomarker ~ sex	0.0910195	0.240474	0.378501	0.705059	98.66	0.19	2885596	d__Bacteria	p__Bacillota_A	c__Clostridia	o__Lachnospirales	f__Lachnospiraceae	g__Eisenbergiella	s__Eisenbergiella sp900066775	no	no	none
ntk_a_beta_1_42_40_derived	3361_bin50		var_biomarker ~ var_mb_by_sex	-0.0162596	0.0736843	-0.220666	0.825353	98.66	0.19	2885596	d__Bacteria	p__Bacillota_A	c__Clostridia	o__Lachnospirales	f__Lachnospiraceae	g__Eisenbergiella	s__Eisenbergiella sp900066775	no	no	none
ntk_a_beta_1_42_40_derived	3361_bin50		var_biomarker ~ mars_age	-0.00854149	0.00317271	-2.69218	0.00709874	98.66	0.19	2885596	d__Bacteria	p__Bacillota_A	c__Clostridia	o__Lachnospirales	f__Lachnospiraceae	g__Eisenbergiella	s__Eisenbergiella sp900066775	no	no	none
ntk_a_beta_1_42_40_derived	3361_bin50		var_biomarker ~ apoe4	-0.200731	0.04922	-4.07824	4.53788528078647e-05	98.66	0.19	2885596	d__Bacteria	p__Bacillota_A	c__Clostridia	o__Lachnospirales	f__Lachnospiraceae	g__Eisenbergiella	s__Eisenbergiella sp900066775	no	no	none
ntk_a_beta_1_42_40_derived	3361_bin50		var_biomarker ~ ntk_table	0.0619492	0.0485433	1.27616	0.201897	98.66	0.19	2885596	d__Bacteria	p__Bacillota_A	c__Clostridia	o__Lachnospirales	f__Lachnospiraceae	g__Eisenbergiella	s__Eisenbergiella sp900066775	no	no	none
ntk_a_beta_1_42_40_derived	3361_bin50		var_biomarker ~ bristol_type_1_7	-0.0293752	0.0204404	-1.43711	0.150685	98.66	0.19	2885596	d__Bacteria	p__Bacillota_A	c__Clostridia	o__Lachnospirales	f__Lachnospiraceae	g__Eisenbergiella	s__Eisenbergiella sp900066775	no	no	none
ntk_a_beta_1_42_40_derived	3361_bin52		var_biomarker ~ var_mb	-0.018411	0.0226269	-0.813678	0.415829	98.2	0.9	2155638	d__Bacteria	p__Bacillota_C	c__Negativicutes	o__Acidaminococcales	f__Acidaminococcaceae	g__Phascolarctobacterium_A	s__Phascolarctobacterium_A succinatutens	yes	no	propionate
ntk_a_beta_1_42_40_derived	3361_bin52		var_biomarker ~ sex	0.035968	0.0820834	0.438188	0.66125	98.2	0.9	2155638	d__Bacteria	p__Bacillota_C	c__Negativicutes	o__Acidaminococcales	f__Acidaminococcaceae	g__Phascolarctobacterium_A	s__Phascolarctobacterium_A succinatutens	yes	no	propionate
ntk_a_beta_1_42_40_derived	3361_bin52		var_biomarker ~ var_mb_by_sex	-0.00262987	0.0496997	-0.0529152	0.957799	98.2	0.9	2155638	d__Bacteria	p__Bacillota_C	c__Negativicutes	o__Acidaminococcales	f__Acidaminococcaceae	g__Phascolarctobacterium_A	s__Phascolarctobacterium_A succinatutens	yes	no	propionate
ntk_a_beta_1_42_40_derived	3361_bin52		var_biomarker ~ mars_age	-0.00866191	0.00315138	-2.74861	0.0059848	98.2	0.9	2155638	d__Bacteria	p__Bacillota_C	c__Negativicutes	o__Acidaminococcales	f__Acidaminococcaceae	g__Phascolarctobacterium_A	s__Phascolarctobacterium_A succinatutens	yes	no	propionate
ntk_a_beta_1_42_40_derived	3361_bin52		var_biomarker ~ apoe4	-0.200408	0.0471659	-4.249	2.14731527583556e-05	98.2	0.9	2155638	d__Bacteria	p__Bacillota_C	c__Negativicutes	o__Acidaminococcales	f__Acidaminococcaceae	g__Phascolarctobacterium_A	s__Phascolarctobacterium_A succinatutens	yes	no	propionate
ntk_a_beta_1_42_40_derived	3361_bin52		var_biomarker ~ ntk_table	0.0628483	0.0498522	1.26069	0.20742	98.2	0.9	2155638	d__Bacteria	p__Bacillota_C	c__Negativicutes	o__Acidaminococcales	f__Acidaminococcaceae	g__Phascolarctobacterium_A	s__Phascolarctobacterium_A succinatutens	yes	no	propionate
ntk_a_beta_1_42_40_derived	3361_bin52		var_biomarker ~ bristol_type_1_7	-0.0238254	0.0204459	-1.16529	0.243903	98.2	0.9	2155638	d__Bacteria	p__Bacillota_C	c__Negativicutes	o__Acidaminococcales	f__Acidaminococcaceae	g__Phascolarctobacterium_A	s__Phascolarctobacterium_A succinatutens	yes	no	propionate
ntk_a_beta_1_42_40_derived	3361_bin82		var_biomarker ~ var_mb	0.0832309	0.0452392	1.83979	0.0657984	93.67	2.22	3491380	d__Bacteria	p__Bacillota_A	c__Clostridia	o__Lachnospirales	f__Lachnospiraceae	g__KLE1615	s__KLE1615 sp934292725	no	no	none
ntk_a_beta_1_42_40_derived	3361_bin82		var_biomarker ~ sex	0.27998	0.292692	0.95657	0.338784	93.67	2.22	3491380	d__Bacteria	p__Bacillota_A	c__Clostridia	o__Lachnospirales	f__Lachnospiraceae	g__KLE1615	s__KLE1615 sp934292725	no	no	none
ntk_a_beta_1_42_40_derived	3361_bin82		var_biomarker ~ var_mb_by_sex	-0.0745859	0.0891076	-0.837031	0.402575	93.67	2.22	3491380	d__Bacteria	p__Bacillota_A	c__Clostridia	o__Lachnospirales	f__Lachnospiraceae	g__KLE1615	s__KLE1615 sp934292725	no	no	none
ntk_a_beta_1_42_40_derived	3361_bin82		var_biomarker ~ mars_age	-0.00894948	0.00319506	-2.80103	0.0050939	93.67	2.22	3491380	d__Bacteria	p__Bacillota_A	c__Clostridia	o__Lachnospirales	f__Lachnospiraceae	g__KLE1615	s__KLE1615 sp934292725	no	no	none
ntk_a_beta_1_42_40_derived	3361_bin82		var_biomarker ~ apoe4	-0.211385	0.049245	-4.29251	1.76665400510867e-05	93.67	2.22	3491380	d__Bacteria	p__Bacillota_A	c__Clostridia	o__Lachnospirales	f__Lachnospiraceae	g__KLE1615	s__KLE1615 sp934292725	no	no	none
ntk_a_beta_1_42_40_derived	3361_bin82		var_biomarker ~ ntk_table	0.0691043	0.0486653	1.41999	0.15561	93.67	2.22	3491380	d__Bacteria	p__Bacillota_A	c__Clostridia	o__Lachnospirales	f__Lachnospiraceae	g__KLE1615	s__KLE1615 sp934292725	no	no	none
ntk_a_beta_1_42_40_derived	3361_bin82		var_biomarker ~ bristol_type_1_7	-0.0343332	0.0200927	-1.70874	0.087499	93.67	2.22	3491380	d__Bacteria	p__Bacillota_A	c__Clostridia	o__Lachnospirales	f__Lachnospiraceae	g__KLE1615	s__KLE1615 sp934292725	no	no	none
ntk_a_beta_1_42_40_derived	3361_bin83		var_biomarker ~ var_mb	-0.0205082	0.0200993	-1.02035	0.307564	90.32	2.82	1501509	d__Bacteria	p__Actinomycetota	c__Coriobacteriia	o__Coriobacteriales	f__Eggerthellaceae	g__Anaerotardibacter	s__Anaerotardibacter sp000431675	no	no	none
ntk_a_beta_1_42_40_derived	3361_bin83		var_biomarker ~ sex	0.0704531	0.0816247	0.863134	0.388064	90.32	2.82	1501509	d__Bacteria	p__Actinomycetota	c__Coriobacteriia	o__Coriobacteriales	f__Eggerthellaceae	g__Anaerotardibacter	s__Anaerotardibacter sp000431675	no	no	none
ntk_a_beta_1_42_40_derived	3361_bin83		var_biomarker ~ var_mb_by_sex	0.0326473	0.0823023	0.396675	0.691607	90.32	2.82	1501509	d__Bacteria	p__Actinomycetota	c__Coriobacteriia	o__Coriobacteriales	f__Eggerthellaceae	g__Anaerotardibacter	s__Anaerotardibacter sp000431675	no	no	none
ntk_a_beta_1_42_40_derived	3361_bin83		var_biomarker ~ mars_age	-0.00853463	0.00315779	-2.70272	0.00687741	90.32	2.82	1501509	d__Bacteria	p__Actinomycetota	c__Coriobacteriia	o__Coriobacteriales	f__Eggerthellaceae	g__Anaerotardibacter	s__Anaerotardibacter sp000431675	no	no	none
ntk_a_beta_1_42_40_derived	3361_bin83		var_biomarker ~ apoe4	-0.203854	0.0488302	-4.17475	2.98308282635773e-05	90.32	2.82	1501509	d__Bacteria	p__Actinomycetota	c__Coriobacteriia	o__Coriobacteriales	f__Eggerthellaceae	g__Anaerotardibacter	s__Anaerotardibacter sp000431675	no	no	none
ntk_a_beta_1_42_40_derived	3361_bin83		var_biomarker ~ ntk_table	0.0664631	0.0489041	1.35905	0.17413	90.32	2.82	1501509	d__Bacteria	p__Actinomycetota	c__Coriobacteriia	o__Coriobacteriales	f__Eggerthellaceae	g__Anaerotardibacter	s__Anaerotardibacter sp000431675	no	no	none
ntk_a_beta_1_42_40_derived	3361_bin83		var_biomarker ~ bristol_type_1_7	-0.0293434	0.0205934	-1.42489	0.154189	90.32	2.82	1501509	d__Bacteria	p__Actinomycetota	c__Coriobacteriia	o__Coriobacteriales	f__Eggerthellaceae	g__Anaerotardibacter	s__Anaerotardibacter sp000431675	no	no	none
ntk_a_beta_1_42_40_derived	3361_bin85		var_biomarker ~ var_mb	0.0128365	0.0179053	0.716906	0.473432	97.32	0	1820706	d__Bacteria	p__Bacillota_A	c__Clostridia	o__Oscillospirales	f__Acutalibacteraceae	g__Eubacterium_R	s__Eubacterium_R sp000433975	no	no	none
ntk_a_beta_1_42_40_derived	3361_bin85		var_biomarker ~ sex	-0.14149	0.185099	-0.764404	0.444627	97.32	0	1820706	d__Bacteria	p__Bacillota_A	c__Clostridia	o__Oscillospirales	f__Acutalibacteraceae	g__Eubacterium_R	s__Eubacterium_R sp000433975	no	no	none
ntk_a_beta_1_42_40_derived	3361_bin85		var_biomarker ~ var_mb_by_sex	-0.0433914	0.0412939	-1.05079	0.293353	97.32	0	1820706	d__Bacteria	p__Bacillota_A	c__Clostridia	o__Oscillospirales	f__Acutalibacteraceae	g__Eubacterium_R	s__Eubacterium_R sp000433975	no	no	none
ntk_a_beta_1_42_40_derived	3361_bin85		var_biomarker ~ mars_age	-0.00823398	0.00334678	-2.46027	0.0138832	97.32	0	1820706	d__Bacteria	p__Bacillota_A	c__Clostridia	o__Oscillospirales	f__Acutalibacteraceae	g__Eubacterium_R	s__Eubacterium_R sp000433975	no	no	none
ntk_a_beta_1_42_40_derived	3361_bin85		var_biomarker ~ apoe4	-0.206663	0.0500186	-4.13172	3.60053196029053e-05	97.32	0	1820706	d__Bacteria	p__Bacillota_A	c__Clostridia	o__Oscillospirales	f__Acutalibacteraceae	g__Eubacterium_R	s__Eubacterium_R sp000433975	no	no	none
ntk_a_beta_1_42_40_derived	3361_bin85		var_biomarker ~ ntk_table	0.064298	0.0498842	1.28894	0.197417	97.32	0	1820706	d__Bacteria	p__Bacillota_A	c__Clostridia	o__Oscillospirales	f__Acutalibacteraceae	g__Eubacterium_R	s__Eubacterium_R sp000433975	no	no	none
ntk_a_beta_1_42_40_derived	3361_bin85		var_biomarker ~ bristol_type_1_7	-0.0261943	0.0199018	-1.31618	0.188114	97.32	0	1820706	d__Bacteria	p__Bacillota_A	c__Clostridia	o__Oscillospirales	f__Acutalibacteraceae	g__Eubacterium_R	s__Eubacterium_R sp000433975	no	no	none
ntk_a_beta_1_42_40_derived	3361_bin98		var_biomarker ~ var_mb	0.0132001	0.0155214	0.850451	0.395074	99.33	0	2593416	d__Bacteria	p__Bacillota_A	c__Clostridia	o__Lachnospirales	f__Lachnospiraceae	g__Bacteroides_F	s__Bacteroides_F pectinophilus	no	no	none
ntk_a_beta_1_42_40_derived	3361_bin98		var_biomarker ~ sex	0.0859835	0.0742127	1.15861	0.246615	99.33	0	2593416	d__Bacteria	p__Bacillota_A	c__Clostridia	o__Lachnospirales	f__Lachnospiraceae	g__Bacteroides_F	s__Bacteroides_F pectinophilus	no	no	none
ntk_a_beta_1_42_40_derived	3361_bin98		var_biomarker ~ var_mb_by_sex	0.027792	0.0344846	0.805924	0.420286	99.33	0	2593416	d__Bacteria	p__Bacillota_A	c__Clostridia	o__Lachnospirales	f__Lachnospiraceae	g__Bacteroides_F	s__Bacteroides_F pectinophilus	no	no	none
ntk_a_beta_1_42_40_derived	3361_bin98		var_biomarker ~ mars_age	-0.00844963	0.00315761	-2.67596	0.0074515	99.33	0	2593416	d__Bacteria	p__Bacillota_A	c__Clostridia	o__Lachnospirales	f__Lachnospiraceae	g__Bacteroides_F	s__Bacteroides_F pectinophilus	no	no	none
ntk_a_beta_1_42_40_derived	3361_bin98		var_biomarker ~ apoe4	-0.197105	0.0488357	-4.03607	5.43536887049889e-05	99.33	0	2593416	d__Bacteria	p__Bacillota_A	c__Clostridia	o__Lachnospirales	f__Lachnospiraceae	g__Bacteroides_F	s__Bacteroides_F pectinophilus	no	no	none
ntk_a_beta_1_42_40_derived	3361_bin98		var_biomarker ~ ntk_table	0.0597198	0.0498393	1.19825	0.230821	99.33	0	2593416	d__Bacteria	p__Bacillota_A	c__Clostridia	o__Lachnospirales	f__Lachnospiraceae	g__Bacteroides_F	s__Bacteroides_F pectinophilus	no	no	none
ntk_a_beta_1_42_40_derived	3361_bin98		var_biomarker ~ bristol_type_1_7	-0.0328258	0.0205496	-1.59739	0.110178	99.33	0	2593416	d__Bacteria	p__Bacillota_A	c__Clostridia	o__Lachnospirales	f__Lachnospiraceae	g__Bacteroides_F	s__Bacteroides_F pectinophilus	no	no	none
ntk_a_beta_1_42_40_derived	3366_bin2		var_biomarker ~ var_mb	0.0142344	0.053196	0.267584	0.789019	91.33	0.04	3501449	d__Bacteria	p__Bacillota_A	c__Clostridia	o__Lachnospirales	f__Lachnospiraceae	g__Eubacterium_G	s__Eubacterium_G sp000434315	no	no	none
ntk_a_beta_1_42_40_derived	3366_bin2		var_biomarker ~ sex	-0.348269	0.336689	-1.03439	0.300952	91.33	0.04	3501449	d__Bacteria	p__Bacillota_A	c__Clostridia	o__Lachnospirales	f__Lachnospiraceae	g__Eubacterium_G	s__Eubacterium_G sp000434315	no	no	none
ntk_a_beta_1_42_40_derived	3366_bin2		var_biomarker ~ var_mb_by_sex	0.101543	0.0875446	1.15989	0.246092	91.33	0.04	3501449	d__Bacteria	p__Bacillota_A	c__Clostridia	o__Lachnospirales	f__Lachnospiraceae	g__Eubacterium_G	s__Eubacterium_G sp000434315	no	no	none
ntk_a_beta_1_42_40_derived	3366_bin2		var_biomarker ~ mars_age	-0.00784628	0.00314594	-2.4941	0.0126279	91.33	0.04	3501449	d__Bacteria	p__Bacillota_A	c__Clostridia	o__Lachnospirales	f__Lachnospiraceae	g__Eubacterium_G	s__Eubacterium_G sp000434315	no	no	none
ntk_a_beta_1_42_40_derived	3366_bin2		var_biomarker ~ apoe4	-0.211109	0.0478775	-4.40936	1.03675782840984e-05	91.33	0.04	3501449	d__Bacteria	p__Bacillota_A	c__Clostridia	o__Lachnospirales	f__Lachnospiraceae	g__Eubacterium_G	s__Eubacterium_G sp000434315	no	no	none
ntk_a_beta_1_42_40_derived	3366_bin2		var_biomarker ~ ntk_table	0.0583258	0.0491091	1.18768	0.23496	91.33	0.04	3501449	d__Bacteria	p__Bacillota_A	c__Clostridia	o__Lachnospirales	f__Lachnospiraceae	g__Eubacterium_G	s__Eubacterium_G sp000434315	no	no	none
ntk_a_beta_1_42_40_derived	3366_bin2		var_biomarker ~ bristol_type_1_7	-0.0282515	0.0196414	-1.43837	0.150329	91.33	0.04	3501449	d__Bacteria	p__Bacillota_A	c__Clostridia	o__Lachnospirales	f__Lachnospiraceae	g__Eubacterium_G	s__Eubacterium_G sp000434315	no	no	none
ntk_a_beta_1_42_40_derived	3366_bin23		var_biomarker ~ var_mb	-0.00111374	0.0262914	-0.0423614	0.966211	94.55	0	2243540	d__Bacteria	p__Bacillota_A	c__Clostridia	o__Oscillospirales	f__Ruminococcaceae	g__Faecalibacterium	s__Faecalibacterium longum	no	yes	butyrate
ntk_a_beta_1_42_40_derived	3366_bin23		var_biomarker ~ sex	0.0116868	0.0511837	0.22833	0.81939	94.55	0	2243540	d__Bacteria	p__Bacillota_A	c__Clostridia	o__Oscillospirales	f__Ruminococcaceae	g__Faecalibacterium	s__Faecalibacterium longum	no	yes	butyrate
ntk_a_beta_1_42_40_derived	3366_bin23		var_biomarker ~ var_mb_by_sex	0.0340997	0.0398679	0.855317	0.392376	94.55	0	2243540	d__Bacteria	p__Bacillota_A	c__Clostridia	o__Oscillospirales	f__Ruminococcaceae	g__Faecalibacterium	s__Faecalibacterium longum	no	yes	butyrate
ntk_a_beta_1_42_40_derived	3366_bin23		var_biomarker ~ mars_age	-0.00793211	0.00327626	-2.42109	0.0154742	94.55	0	2243540	d__Bacteria	p__Bacillota_A	c__Clostridia	o__Oscillospirales	f__Ruminococcaceae	g__Faecalibacterium	s__Faecalibacterium longum	no	yes	butyrate
ntk_a_beta_1_42_40_derived	3366_bin23		var_biomarker ~ apoe4	-0.197751	0.0483331	-4.09141	4.2875063864134e-05	94.55	0	2243540	d__Bacteria	p__Bacillota_A	c__Clostridia	o__Oscillospirales	f__Ruminococcaceae	g__Faecalibacterium	s__Faecalibacterium longum	no	yes	butyrate
ntk_a_beta_1_42_40_derived	3366_bin23		var_biomarker ~ ntk_table	0.0656659	0.0491747	1.33536	0.181759	94.55	0	2243540	d__Bacteria	p__Bacillota_A	c__Clostridia	o__Oscillospirales	f__Ruminococcaceae	g__Faecalibacterium	s__Faecalibacterium longum	no	yes	butyrate
ntk_a_beta_1_42_40_derived	3366_bin23		var_biomarker ~ bristol_type_1_7	-0.0278304	0.020441	-1.3615	0.173354	94.55	0	2243540	d__Bacteria	p__Bacillota_A	c__Clostridia	o__Oscillospirales	f__Ruminococcaceae	g__Faecalibacterium	s__Faecalibacterium longum	no	yes	butyrate
ntk_a_beta_1_42_40_derived	3367_bin20		var_biomarker ~ var_mb	-0.0438643	0.0179305	-2.44635	0.0144312	92.95	0	2687864	d__Bacteria	p__Bacillota_A	c__Clostridia	o__Oscillospirales	f__Oscillospiraceae	g__Scatomorpha	s__Scatomorpha sp900545405	no	no	none
ntk_a_beta_1_42_40_derived	3367_bin20		var_biomarker ~ sex	0.0336453	0.0493182	0.682209	0.495107	92.95	0	2687864	d__Bacteria	p__Bacillota_A	c__Clostridia	o__Oscillospirales	f__Oscillospiraceae	g__Scatomorpha	s__Scatomorpha sp900545405	no	no	none
ntk_a_beta_1_42_40_derived	3367_bin20		var_biomarker ~ var_mb_by_sex	0.0175277	0.0279595	0.626895	0.530728	92.95	0	2687864	d__Bacteria	p__Bacillota_A	c__Clostridia	o__Oscillospirales	f__Oscillospiraceae	g__Scatomorpha	s__Scatomorpha sp900545405	no	no	none
ntk_a_beta_1_42_40_derived	3367_bin20		var_biomarker ~ mars_age	-0.00813314	0.00326911	-2.48788	0.0128508	92.95	0	2687864	d__Bacteria	p__Bacillota_A	c__Clostridia	o__Oscillospirales	f__Oscillospiraceae	g__Scatomorpha	s__Scatomorpha sp900545405	no	no	none
ntk_a_beta_1_42_40_derived	3367_bin20		var_biomarker ~ apoe4	-0.201727	0.0486652	-4.14519	3.39528488431107e-05	92.95	0	2687864	d__Bacteria	p__Bacillota_A	c__Clostridia	o__Oscillospirales	f__Oscillospiraceae	g__Scatomorpha	s__Scatomorpha sp900545405	no	no	none
ntk_a_beta_1_42_40_derived	3367_bin20		var_biomarker ~ ntk_table	0.0595903	0.0492924	1.20891	0.226696	92.95	0	2687864	d__Bacteria	p__Bacillota_A	c__Clostridia	o__Oscillospirales	f__Oscillospiraceae	g__Scatomorpha	s__Scatomorpha sp900545405	no	no	none
ntk_a_beta_1_42_40_derived	3367_bin20		var_biomarker ~ bristol_type_1_7	-0.037429	0.021183	-1.76693	0.0772399	92.95	0	2687864	d__Bacteria	p__Bacillota_A	c__Clostridia	o__Oscillospirales	f__Oscillospiraceae	g__Scatomorpha	s__Scatomorpha sp900545405	no	no	none
ntk_a_beta_1_42_40_derived	3367_bin37		var_biomarker ~ var_mb	0.031545	0.0169987	1.85573	0.0634925	98.66	0.84	2554534	d__Bacteria	p__Bacillota_A	c__Clostridia	o__Lachnospirales	f__Lachnospiraceae	g__Anaerostipes	s__Anaerostipes hadrus	no	yes	butyrate
ntk_a_beta_1_42_40_derived	3367_bin37		var_biomarker ~ sex	-0.0843008	0.185524	-0.454394	0.649545	98.66	0.84	2554534	d__Bacteria	p__Bacillota_A	c__Clostridia	o__Lachnospirales	f__Lachnospiraceae	g__Anaerostipes	s__Anaerostipes hadrus	no	yes	butyrate
ntk_a_beta_1_42_40_derived	3367_bin37		var_biomarker ~ var_mb_by_sex	0.0283017	0.0428317	0.660766	0.508762	98.66	0.84	2554534	d__Bacteria	p__Bacillota_A	c__Clostridia	o__Lachnospirales	f__Lachnospiraceae	g__Anaerostipes	s__Anaerostipes hadrus	no	yes	butyrate
ntk_a_beta_1_42_40_derived	3367_bin37		var_biomarker ~ mars_age	-0.00828489	0.00320111	-2.58813	0.00964993	98.66	0.84	2554534	d__Bacteria	p__Bacillota_A	c__Clostridia	o__Lachnospirales	f__Lachnospiraceae	g__Anaerostipes	s__Anaerostipes hadrus	no	yes	butyrate
ntk_a_beta_1_42_40_derived	3367_bin37		var_biomarker ~ apoe4	-0.210883	0.0470015	-4.48672	7.23284266612723e-06	98.66	0.84	2554534	d__Bacteria	p__Bacillota_A	c__Clostridia	o__Lachnospirales	f__Lachnospiraceae	g__Anaerostipes	s__Anaerostipes hadrus	no	yes	butyrate
ntk_a_beta_1_42_40_derived	3367_bin37		var_biomarker ~ ntk_table	0.0536961	0.0491669	1.09212	0.274781	98.66	0.84	2554534	d__Bacteria	p__Bacillota_A	c__Clostridia	o__Lachnospirales	f__Lachnospiraceae	g__Anaerostipes	s__Anaerostipes hadrus	no	yes	butyrate
ntk_a_beta_1_42_40_derived	3367_bin37		var_biomarker ~ bristol_type_1_7	-0.0251832	0.0184232	-1.36692	0.171649	98.66	0.84	2554534	d__Bacteria	p__Bacillota_A	c__Clostridia	o__Lachnospirales	f__Lachnospiraceae	g__Anaerostipes	s__Anaerostipes hadrus	no	yes	butyrate
ntk_a_beta_1_42_40_derived	3367_bin39		var_biomarker ~ var_mb	0.0219164	0.0478269	0.458244	0.646777	92.41	0	3392381	d__Bacteria	p__Bacillota_A	c__Clostridia	o__Lachnospirales	f__Lachnospiraceae	g__Blautia_A	s__Blautia_A faecis	yes	no	propionate
ntk_a_beta_1_42_40_derived	3367_bin39		var_biomarker ~ sex	-0.0628911	0.273411	-0.230024	0.818073	92.41	0	3392381	d__Bacteria	p__Bacillota_A	c__Clostridia	o__Lachnospirales	f__Lachnospiraceae	g__Blautia_A	s__Blautia_A faecis	yes	no	propionate
ntk_a_beta_1_42_40_derived	3367_bin39		var_biomarker ~ var_mb_by_sex	0.0320301	0.0857877	0.373365	0.708877	92.41	0	3392381	d__Bacteria	p__Bacillota_A	c__Clostridia	o__Lachnospirales	f__Lachnospiraceae	g__Blautia_A	s__Blautia_A faecis	yes	no	propionate
ntk_a_beta_1_42_40_derived	3367_bin39		var_biomarker ~ mars_age	-0.00802775	0.00320221	-2.50694	0.012178	92.41	0	3392381	d__Bacteria	p__Bacillota_A	c__Clostridia	o__Lachnospirales	f__Lachnospiraceae	g__Blautia_A	s__Blautia_A faecis	yes	no	propionate
ntk_a_beta_1_42_40_derived	3367_bin39		var_biomarker ~ apoe4	-0.202929	0.0489838	-4.14277	3.43143399186285e-05	92.41	0	3392381	d__Bacteria	p__Bacillota_A	c__Clostridia	o__Lachnospirales	f__Lachnospiraceae	g__Blautia_A	s__Blautia_A faecis	yes	no	propionate
ntk_a_beta_1_42_40_derived	3367_bin39		var_biomarker ~ ntk_table	0.0580526	0.0518795	1.11899	0.263144	92.41	0	3392381	d__Bacteria	p__Bacillota_A	c__Clostridia	o__Lachnospirales	f__Lachnospiraceae	g__Blautia_A	s__Blautia_A faecis	yes	no	propionate
ntk_a_beta_1_42_40_derived	3367_bin39		var_biomarker ~ bristol_type_1_7	-0.0285032	0.0198898	-1.43306	0.151842	92.41	0	3392381	d__Bacteria	p__Bacillota_A	c__Clostridia	o__Lachnospirales	f__Lachnospiraceae	g__Blautia_A	s__Blautia_A faecis	yes	no	propionate
ntk_a_beta_1_42_40_derived	3374_bin12		var_biomarker ~ var_mb	0.022652	0.0340278	0.665691	0.505609	97.55	2.77	3541896	d__Bacteria	p__Bacteroidota	c__Bacteroidia	o__Bacteroidales	f__Muribaculaceae	g__Muribaculum	s__Muribaculum sp910589555	yes	no	propionate
ntk_a_beta_1_42_40_derived	3374_bin12		var_biomarker ~ sex	-0.0243188	0.0900091	-0.270181	0.787021	97.55	2.77	3541896	d__Bacteria	p__Bacteroidota	c__Bacteroidia	o__Bacteroidales	f__Muribaculaceae	g__Muribaculum	s__Muribaculum sp910589555	yes	no	propionate
ntk_a_beta_1_42_40_derived	3374_bin12		var_biomarker ~ var_mb_by_sex	0.0586102	0.0595625	0.984012	0.32511	97.55	2.77	3541896	d__Bacteria	p__Bacteroidota	c__Bacteroidia	o__Bacteroidales	f__Muribaculaceae	g__Muribaculum	s__Muribaculum sp910589555	yes	no	propionate
ntk_a_beta_1_42_40_derived	3374_bin12		var_biomarker ~ mars_age	-0.00736973	0.00331808	-2.22108	0.0263455	97.55	2.77	3541896	d__Bacteria	p__Bacteroidota	c__Bacteroidia	o__Bacteroidales	f__Muribaculaceae	g__Muribaculum	s__Muribaculum sp910589555	yes	no	propionate
ntk_a_beta_1_42_40_derived	3374_bin12		var_biomarker ~ apoe4	-0.196546	0.0487664	-4.03035	5.56929789770067e-05	97.55	2.77	3541896	d__Bacteria	p__Bacteroidota	c__Bacteroidia	o__Bacteroidales	f__Muribaculaceae	g__Muribaculum	s__Muribaculum sp910589555	yes	no	propionate
ntk_a_beta_1_42_40_derived	3374_bin12		var_biomarker ~ ntk_table	0.0729306	0.0481637	1.51422	0.129969	97.55	2.77	3541896	d__Bacteria	p__Bacteroidota	c__Bacteroidia	o__Bacteroidales	f__Muribaculaceae	g__Muribaculum	s__Muribaculum sp910589555	yes	no	propionate
ntk_a_beta_1_42_40_derived	3374_bin12		var_biomarker ~ bristol_type_1_7	-0.0299296	0.0210437	-1.42226	0.154952	97.55	2.77	3541896	d__Bacteria	p__Bacteroidota	c__Bacteroidia	o__Bacteroidales	f__Muribaculaceae	g__Muribaculum	s__Muribaculum sp910589555	yes	no	propionate
ntk_a_beta_1_42_40_derived	3374_bin26		var_biomarker ~ var_mb	0.0109507	0.0154819	0.707326	0.479364	96.02	0.38	2821590	d__Bacteria	p__Bacteroidota	c__Bacteroidia	o__Bacteroidales	f__Muribaculaceae	g__Duncaniella	s__	yes	no	propionate
ntk_a_beta_1_42_40_derived	3374_bin26		var_biomarker ~ sex	0.081756	0.212563	0.38462	0.700519	96.02	0.38	2821590	d__Bacteria	p__Bacteroidota	c__Bacteroidia	o__Bacteroidales	f__Muribaculaceae	g__Duncaniella	s__	yes	no	propionate
ntk_a_beta_1_42_40_derived	3374_bin26		var_biomarker ~ var_mb_by_sex	0.0108574	0.0610472	0.177852	0.858839	96.02	0.38	2821590	d__Bacteria	p__Bacteroidota	c__Bacteroidia	o__Bacteroidales	f__Muribaculaceae	g__Duncaniella	s__	yes	no	propionate
ntk_a_beta_1_42_40_derived	3374_bin26		var_biomarker ~ mars_age	-0.00842597	0.00331205	-2.54404	0.0109579	96.02	0.38	2821590	d__Bacteria	p__Bacteroidota	c__Bacteroidia	o__Bacteroidales	f__Muribaculaceae	g__Duncaniella	s__	yes	no	propionate
ntk_a_beta_1_42_40_derived	3374_bin26		var_biomarker ~ apoe4	-0.199698	0.0493727	-4.04471	5.23889027550517e-05	96.02	0.38	2821590	d__Bacteria	p__Bacteroidota	c__Bacteroidia	o__Bacteroidales	f__Muribaculaceae	g__Duncaniella	s__	yes	no	propionate
ntk_a_beta_1_42_40_derived	3374_bin26		var_biomarker ~ ntk_table	0.0689076	0.0507563	1.35762	0.174585	96.02	0.38	2821590	d__Bacteria	p__Bacteroidota	c__Bacteroidia	o__Bacteroidales	f__Muribaculaceae	g__Duncaniella	s__	yes	no	propionate
ntk_a_beta_1_42_40_derived	3374_bin26		var_biomarker ~ bristol_type_1_7	-0.030036	0.0202871	-1.48055	0.138727	96.02	0.38	2821590	d__Bacteria	p__Bacteroidota	c__Bacteroidia	o__Bacteroidales	f__Muribaculaceae	g__Duncaniella	s__	yes	no	propionate
ntk_a_beta_1_42_40_derived	3374_bin30		var_biomarker ~ var_mb	0.00493973	0.0241396	0.204632	0.83786	96.23	0.75	2396073	d__Bacteria	p__Bacteroidota	c__Bacteroidia	o__Bacteroidales	f__Muribaculaceae	g__Paramuribaculum	s__Paramuribaculum sp910579185	yes	no	propionate
ntk_a_beta_1_42_40_derived	3374_bin30		var_biomarker ~ sex	0.0945237	0.0752664	1.25586	0.209168	96.23	0.75	2396073	d__Bacteria	p__Bacteroidota	c__Bacteroidia	o__Bacteroidales	f__Muribaculaceae	g__Paramuribaculum	s__Paramuribaculum sp910579185	yes	no	propionate
ntk_a_beta_1_42_40_derived	3374_bin30		var_biomarker ~ var_mb_by_sex	0.0547793	0.0750148	0.730247	0.465239	96.23	0.75	2396073	d__Bacteria	p__Bacteroidota	c__Bacteroidia	o__Bacteroidales	f__Muribaculaceae	g__Paramuribaculum	s__Paramuribaculum sp910579185	yes	no	propionate
ntk_a_beta_1_42_40_derived	3374_bin30		var_biomarker ~ mars_age	-0.00821941	0.00326763	-2.5154	0.0118898	96.23	0.75	2396073	d__Bacteria	p__Bacteroidota	c__Bacteroidia	o__Bacteroidales	f__Muribaculaceae	g__Paramuribaculum	s__Paramuribaculum sp910579185	yes	no	propionate
ntk_a_beta_1_42_40_derived	3374_bin30		var_biomarker ~ apoe4	-0.202952	0.0487894	-4.15976	3.1857935249846e-05	96.23	0.75	2396073	d__Bacteria	p__Bacteroidota	c__Bacteroidia	o__Bacteroidales	f__Muribaculaceae	g__Paramuribaculum	s__Paramuribaculum sp910579185	yes	no	propionate
ntk_a_beta_1_42_40_derived	3374_bin30		var_biomarker ~ ntk_table	0.0746967	0.0504936	1.47933	0.139052	96.23	0.75	2396073	d__Bacteria	p__Bacteroidota	c__Bacteroidia	o__Bacteroidales	f__Muribaculaceae	g__Paramuribaculum	s__Paramuribaculum sp910579185	yes	no	propionate
ntk_a_beta_1_42_40_derived	3374_bin30		var_biomarker ~ bristol_type_1_7	-0.0292305	0.0200915	-1.45487	0.145706	96.23	0.75	2396073	d__Bacteria	p__Bacteroidota	c__Bacteroidia	o__Bacteroidales	f__Muribaculaceae	g__Paramuribaculum	s__Paramuribaculum sp910579185	yes	no	propionate
ntk_a_beta_1_42_40_derived	3374_bin44		var_biomarker ~ var_mb	0.0071574	0.0245461	0.29159	0.7706	92.51	0.57	2673647	d__Bacteria	p__Bacteroidota	c__Bacteroidia	o__Bacteroidales	f__Muribaculaceae	g__CAG-873	s__	no	no	none
ntk_a_beta_1_42_40_derived	3374_bin44		var_biomarker ~ sex	0.0423619	0.049493	0.855916	0.392044	92.51	0.57	2673647	d__Bacteria	p__Bacteroidota	c__Bacteroidia	o__Bacteroidales	f__Muribaculaceae	g__CAG-873	s__	no	no	none
ntk_a_beta_1_42_40_derived	3374_bin44		var_biomarker ~ var_mb_by_sex	-0.0304939	0.0856999	-0.355822	0.721974	92.51	0.57	2673647	d__Bacteria	p__Bacteroidota	c__Bacteroidia	o__Bacteroidales	f__Muribaculaceae	g__CAG-873	s__	no	no	none
ntk_a_beta_1_42_40_derived	3374_bin44		var_biomarker ~ mars_age	-0.00861378	0.00320672	-2.68617	0.00722773	92.51	0.57	2673647	d__Bacteria	p__Bacteroidota	c__Bacteroidia	o__Bacteroidales	f__Muribaculaceae	g__CAG-873	s__	no	no	none
ntk_a_beta_1_42_40_derived	3374_bin44		var_biomarker ~ apoe4	-0.200668	0.0493683	-4.06472	4.80901514703369e-05	92.51	0.57	2673647	d__Bacteria	p__Bacteroidota	c__Bacteroidia	o__Bacteroidales	f__Muribaculaceae	g__CAG-873	s__	no	no	none
ntk_a_beta_1_42_40_derived	3374_bin44		var_biomarker ~ ntk_table	0.0621931	0.0511448	1.21602	0.223978	92.51	0.57	2673647	d__Bacteria	p__Bacteroidota	c__Bacteroidia	o__Bacteroidales	f__Muribaculaceae	g__CAG-873	s__	no	no	none
ntk_a_beta_1_42_40_derived	3374_bin44		var_biomarker ~ bristol_type_1_7	-0.0274164	0.0199192	-1.37638	0.168703	92.51	0.57	2673647	d__Bacteria	p__Bacteroidota	c__Bacteroidia	o__Bacteroidales	f__Muribaculaceae	g__CAG-873	s__	no	no	none
ntk_a_beta_1_42_40_derived	3374_bin48		var_biomarker ~ var_mb	0.0150452	0.0149982	1.00313	0.315799	91.32	0.75	2314910	d__Bacteria	p__Bacteroidota	c__Bacteroidia	o__Bacteroidales	f__Muribaculaceae	g__Duncaniella	s__Duncaniella sp910587165	no	no	none
ntk_a_beta_1_42_40_derived	3374_bin48		var_biomarker ~ sex	0.082862	0.176344	0.469889	0.638434	91.32	0.75	2314910	d__Bacteria	p__Bacteroidota	c__Bacteroidia	o__Bacteroidales	f__Muribaculaceae	g__Duncaniella	s__Duncaniella sp910587165	no	no	none
ntk_a_beta_1_42_40_derived	3374_bin48		var_biomarker ~ var_mb_by_sex	0.0103125	0.050674	0.203507	0.838739	91.32	0.75	2314910	d__Bacteria	p__Bacteroidota	c__Bacteroidia	o__Bacteroidales	f__Muribaculaceae	g__Duncaniella	s__Duncaniella sp910587165	no	no	none
ntk_a_beta_1_42_40_derived	3374_bin48		var_biomarker ~ mars_age	-0.00822093	0.0033357	-2.46453	0.0137193	91.32	0.75	2314910	d__Bacteria	p__Bacteroidota	c__Bacteroidia	o__Bacteroidales	f__Muribaculaceae	g__Duncaniella	s__Duncaniella sp910587165	no	no	none
ntk_a_beta_1_42_40_derived	3374_bin48		var_biomarker ~ apoe4	-0.200044	0.0493183	-4.05618	4.98809434683611e-05	91.32	0.75	2314910	d__Bacteria	p__Bacteroidota	c__Bacteroidia	o__Bacteroidales	f__Muribaculaceae	g__Duncaniella	s__Duncaniella sp910587165	no	no	none
ntk_a_beta_1_42_40_derived	3374_bin48		var_biomarker ~ ntk_table	0.0706473	0.048754	1.44906	0.147322	91.32	0.75	2314910	d__Bacteria	p__Bacteroidota	c__Bacteroidia	o__Bacteroidales	f__Muribaculaceae	g__Duncaniella	s__Duncaniella sp910587165	no	no	none
ntk_a_beta_1_42_40_derived	3374_bin48		var_biomarker ~ bristol_type_1_7	-0.0316898	0.02122	-1.49339	0.135335	91.32	0.75	2314910	d__Bacteria	p__Bacteroidota	c__Bacteroidia	o__Bacteroidales	f__Muribaculaceae	g__Duncaniella	s__Duncaniella sp910587165	no	no	none
ntk_a_beta_1_42_40_derived	3374_bin81		var_biomarker ~ var_mb	0.00189287	0.0206551	0.0916417	0.926983	99.06	0.38	2292858	d__Bacteria	p__Bacteroidota	c__Bacteroidia	o__Bacteroidales	f__Muribaculaceae	g__Paramuribaculum	s__Paramuribaculum sp900546365	yes	no	propionate
ntk_a_beta_1_42_40_derived	3374_bin81		var_biomarker ~ sex	0.0444064	0.152439	0.291306	0.770817	99.06	0.38	2292858	d__Bacteria	p__Bacteroidota	c__Bacteroidia	o__Bacteroidales	f__Muribaculaceae	g__Paramuribaculum	s__Paramuribaculum sp900546365	yes	no	propionate
ntk_a_beta_1_42_40_derived	3374_bin81		var_biomarker ~ var_mb_by_sex	0.000303091	0.0304352	0.00995857	0.992054	99.06	0.38	2292858	d__Bacteria	p__Bacteroidota	c__Bacteroidia	o__Bacteroidales	f__Muribaculaceae	g__Paramuribaculum	s__Paramuribaculum sp900546365	yes	no	propionate
ntk_a_beta_1_42_40_derived	3374_bin81		var_biomarker ~ mars_age	-0.00856032	0.00320383	-2.67191	0.00754218	99.06	0.38	2292858	d__Bacteria	p__Bacteroidota	c__Bacteroidia	o__Bacteroidales	f__Muribaculaceae	g__Paramuribaculum	s__Paramuribaculum sp900546365	yes	no	propionate
ntk_a_beta_1_42_40_derived	3374_bin81		var_biomarker ~ apoe4	-0.201764	0.0487376	-4.13979	3.47621278469212e-05	99.06	0.38	2292858	d__Bacteria	p__Bacteroidota	c__Bacteroidia	o__Bacteroidales	f__Muribaculaceae	g__Paramuribaculum	s__Paramuribaculum sp900546365	yes	no	propionate
ntk_a_beta_1_42_40_derived	3374_bin81		var_biomarker ~ ntk_table	0.0647444	0.0491375	1.31762	0.187632	99.06	0.38	2292858	d__Bacteria	p__Bacteroidota	c__Bacteroidia	o__Bacteroidales	f__Muribaculaceae	g__Paramuribaculum	s__Paramuribaculum sp900546365	yes	no	propionate
ntk_a_beta_1_42_40_derived	3374_bin81		var_biomarker ~ bristol_type_1_7	-0.0275712	0.0193521	-1.42472	0.154239	99.06	0.38	2292858	d__Bacteria	p__Bacteroidota	c__Bacteroidia	o__Bacteroidales	f__Muribaculaceae	g__Paramuribaculum	s__Paramuribaculum sp900546365	yes	no	propionate
ntk_a_beta_1_42_40_derived	3377_bin18		var_biomarker ~ var_mb	0.0571528	0.0228581	2.50033	0.0124077	98.25	0	2421612	d__Bacteria	p__Bacillota_A	c__Clostridia	o__Lachnospirales	f__Lachnospiraceae	g__Agathobacter	s__Agathobacter rectalis	no	yes	butyrate
ntk_a_beta_1_42_40_derived	3377_bin18		var_biomarker ~ sex	0.142725	0.0738711	1.93208	0.0533491	98.25	0	2421612	d__Bacteria	p__Bacillota_A	c__Clostridia	o__Lachnospirales	f__Lachnospiraceae	g__Agathobacter	s__Agathobacter rectalis	no	yes	butyrate
ntk_a_beta_1_42_40_derived	3377_bin18		var_biomarker ~ var_mb_by_sex	-0.0563129	0.0309293	-1.8207	0.0686527	98.25	0	2421612	d__Bacteria	p__Bacillota_A	c__Clostridia	o__Lachnospirales	f__Lachnospiraceae	g__Agathobacter	s__Agathobacter rectalis	no	yes	butyrate
ntk_a_beta_1_42_40_derived	3377_bin18		var_biomarker ~ mars_age	-0.00761475	0.00321931	-2.36534	0.0180136	98.25	0	2421612	d__Bacteria	p__Bacillota_A	c__Clostridia	o__Lachnospirales	f__Lachnospiraceae	g__Agathobacter	s__Agathobacter rectalis	no	yes	butyrate
ntk_a_beta_1_42_40_derived	3377_bin18		var_biomarker ~ apoe4	-0.221129	0.0484183	-4.56706	4.9460746636143e-06	98.25	0	2421612	d__Bacteria	p__Bacillota_A	c__Clostridia	o__Lachnospirales	f__Lachnospiraceae	g__Agathobacter	s__Agathobacter rectalis	no	yes	butyrate
ntk_a_beta_1_42_40_derived	3377_bin18		var_biomarker ~ ntk_table	0.069574	0.047741	1.45732	0.145027	98.25	0	2421612	d__Bacteria	p__Bacillota_A	c__Clostridia	o__Lachnospirales	f__Lachnospiraceae	g__Agathobacter	s__Agathobacter rectalis	no	yes	butyrate
ntk_a_beta_1_42_40_derived	3377_bin18		var_biomarker ~ bristol_type_1_7	-0.0350988	0.0192684	-1.82157	0.0685197	98.25	0	2421612	d__Bacteria	p__Bacillota_A	c__Clostridia	o__Lachnospirales	f__Lachnospiraceae	g__Agathobacter	s__Agathobacter rectalis	no	yes	butyrate
ntk_a_beta_1_42_40_derived	3377_bin27		var_biomarker ~ var_mb	0.0153688	0.0199097	0.771923	0.44016	96.43	0	2136788	d__Bacteria	p__Bacillota_A	c__Clostridia	o__Oscillospirales	f__Ruminococcaceae	g__Faecalibacterium	s__Faecalibacterium longum	no	yes	butyrate
ntk_a_beta_1_42_40_derived	3377_bin27		var_biomarker ~ sex	0.0306542	0.0502453	0.610091	0.541802	96.43	0	2136788	d__Bacteria	p__Bacillota_A	c__Clostridia	o__Oscillospirales	f__Ruminococcaceae	g__Faecalibacterium	s__Faecalibacterium longum	no	yes	butyrate
ntk_a_beta_1_42_40_derived	3377_bin27		var_biomarker ~ var_mb_by_sex	0.0168775	0.03527	0.478523	0.632278	96.43	0	2136788	d__Bacteria	p__Bacillota_A	c__Clostridia	o__Oscillospirales	f__Ruminococcaceae	g__Faecalibacterium	s__Faecalibacterium longum	no	yes	butyrate
ntk_a_beta_1_42_40_derived	3377_bin27		var_biomarker ~ mars_age	-0.00797268	0.00328773	-2.42498	0.0153091	96.43	0	2136788	d__Bacteria	p__Bacillota_A	c__Clostridia	o__Oscillospirales	f__Ruminococcaceae	g__Faecalibacterium	s__Faecalibacterium longum	no	yes	butyrate
ntk_a_beta_1_42_40_derived	3377_bin27		var_biomarker ~ apoe4	-0.200253	0.0480771	-4.16524	3.11019590844008e-05	96.43	0	2136788	d__Bacteria	p__Bacillota_A	c__Clostridia	o__Oscillospirales	f__Ruminococcaceae	g__Faecalibacterium	s__Faecalibacterium longum	no	yes	butyrate
ntk_a_beta_1_42_40_derived	3377_bin27		var_biomarker ~ ntk_table	0.0637335	0.0499736	1.27534	0.202187	96.43	0	2136788	d__Bacteria	p__Bacillota_A	c__Clostridia	o__Oscillospirales	f__Ruminococcaceae	g__Faecalibacterium	s__Faecalibacterium longum	no	yes	butyrate
ntk_a_beta_1_42_40_derived	3377_bin27		var_biomarker ~ bristol_type_1_7	-0.0308856	0.0197596	-1.56307	0.118036	96.43	0	2136788	d__Bacteria	p__Bacillota_A	c__Clostridia	o__Oscillospirales	f__Ruminococcaceae	g__Faecalibacterium	s__Faecalibacterium longum	no	yes	butyrate
ntk_a_beta_1_42_40_derived	3377_bin42		var_biomarker ~ var_mb	-0.0612614	0.0222189	-2.75718	0.00583024	97.58	0.12	1683513	d__Bacteria	p__Actinomycetota	c__Coriobacteriia	o__Coriobacteriales	f__Eggerthellaceae	g__Anaerotardibacter	s__Anaerotardibacter sp900538545	no	no	none
ntk_a_beta_1_42_40_derived	3377_bin42		var_biomarker ~ sex	0.249324	0.119665	2.08352	0.0372042	97.58	0.12	1683513	d__Bacteria	p__Actinomycetota	c__Coriobacteriia	o__Coriobacteriales	f__Eggerthellaceae	g__Anaerotardibacter	s__Anaerotardibacter sp900538545	no	no	none
ntk_a_beta_1_42_40_derived	3377_bin42		var_biomarker ~ var_mb_by_sex	0.0725156	0.0369077	1.96478	0.0494392	97.58	0.12	1683513	d__Bacteria	p__Actinomycetota	c__Coriobacteriia	o__Coriobacteriales	f__Eggerthellaceae	g__Anaerotardibacter	s__Anaerotardibacter sp900538545	no	no	none
ntk_a_beta_1_42_40_derived	3377_bin42		var_biomarker ~ mars_age	-0.0068426	0.00316712	-2.16051	0.030733	97.58	0.12	1683513	d__Bacteria	p__Actinomycetota	c__Coriobacteriia	o__Coriobacteriales	f__Eggerthellaceae	g__Anaerotardibacter	s__Anaerotardibacter sp900538545	no	no	none
ntk_a_beta_1_42_40_derived	3377_bin42		var_biomarker ~ apoe4	-0.191686	0.0476893	-4.01947	5.83291269786734e-05	97.58	0.12	1683513	d__Bacteria	p__Actinomycetota	c__Coriobacteriia	o__Coriobacteriales	f__Eggerthellaceae	g__Anaerotardibacter	s__Anaerotardibacter sp900538545	no	no	none
ntk_a_beta_1_42_40_derived	3377_bin42		var_biomarker ~ ntk_table	0.0530354	0.0520282	1.01936	0.308033	97.58	0.12	1683513	d__Bacteria	p__Actinomycetota	c__Coriobacteriia	o__Coriobacteriales	f__Eggerthellaceae	g__Anaerotardibacter	s__Anaerotardibacter sp900538545	no	no	none
ntk_a_beta_1_42_40_derived	3377_bin42		var_biomarker ~ bristol_type_1_7	-0.0320977	0.0175594	-1.82794	0.0675578	97.58	0.12	1683513	d__Bacteria	p__Actinomycetota	c__Coriobacteriia	o__Coriobacteriales	f__Eggerthellaceae	g__Anaerotardibacter	s__Anaerotardibacter sp900538545	no	no	none
ntk_a_beta_1_42_40_derived	3377_bin62		var_biomarker ~ var_mb	0.0149399	0.0296562	0.503772	0.614421	97.99	1.01	2449636	d__Bacteria	p__Bacillota_A	c__Clostridia	o__UBA1381	f__UBA1381	g__CAG-41	s__CAG-41 sp900066215	no	no	none
ntk_a_beta_1_42_40_derived	3377_bin62		var_biomarker ~ sex	-0.0982081	0.100394	-0.978224	0.327964	97.99	1.01	2449636	d__Bacteria	p__Bacillota_A	c__Clostridia	o__UBA1381	f__UBA1381	g__CAG-41	s__CAG-41 sp900066215	no	no	none
ntk_a_beta_1_42_40_derived	3377_bin62		var_biomarker ~ var_mb_by_sex	0.0715778	0.0449267	1.59321	0.111113	97.99	1.01	2449636	d__Bacteria	p__Bacillota_A	c__Clostridia	o__UBA1381	f__UBA1381	g__CAG-41	s__CAG-41 sp900066215	no	no	none
ntk_a_beta_1_42_40_derived	3377_bin62		var_biomarker ~ mars_age	-0.0073757	0.00331365	-2.22585	0.0260241	97.99	1.01	2449636	d__Bacteria	p__Bacillota_A	c__Clostridia	o__UBA1381	f__UBA1381	g__CAG-41	s__CAG-41 sp900066215	no	no	none
ntk_a_beta_1_42_40_derived	3377_bin62		var_biomarker ~ apoe4	-0.207313	0.0479446	-4.32401	1.53216966505276e-05	97.99	1.01	2449636	d__Bacteria	p__Bacillota_A	c__Clostridia	o__UBA1381	f__UBA1381	g__CAG-41	s__CAG-41 sp900066215	no	no	none
ntk_a_beta_1_42_40_derived	3377_bin62		var_biomarker ~ ntk_table	0.0696141	0.0498741	1.3958	0.162775	97.99	1.01	2449636	d__Bacteria	p__Bacillota_A	c__Clostridia	o__UBA1381	f__UBA1381	g__CAG-41	s__CAG-41 sp900066215	no	no	none
ntk_a_beta_1_42_40_derived	3377_bin62		var_biomarker ~ bristol_type_1_7	-0.0367164	0.0214877	-1.70871	0.0875039	97.99	1.01	2449636	d__Bacteria	p__Bacillota_A	c__Clostridia	o__UBA1381	f__UBA1381	g__CAG-41	s__CAG-41 sp900066215	no	no	none
ntk_a_beta_1_42_40_derived	3377_bin84		var_biomarker ~ var_mb	-0.00178523	0.0135419	-0.13183	0.895119	100	0	1814145	d__Bacteria	p__Actinomycetota	c__Coriobacteriia	o__Coriobacteriales	f__Coriobacteriaceae	g__Collinsella	s__Collinsella intestinalis	no	no	none
ntk_a_beta_1_42_40_derived	3377_bin84		var_biomarker ~ sex	0.036586	0.102758	0.35604	0.721811	100	0	1814145	d__Bacteria	p__Actinomycetota	c__Coriobacteriia	o__Coriobacteriales	f__Coriobacteriaceae	g__Collinsella	s__Collinsella intestinalis	no	no	none
ntk_a_beta_1_42_40_derived	3377_bin84		var_biomarker ~ var_mb_by_sex	-0.00131778	0.0196689	-0.0669982	0.946583	100	0	1814145	d__Bacteria	p__Actinomycetota	c__Coriobacteriia	o__Coriobacteriales	f__Coriobacteriaceae	g__Collinsella	s__Collinsella intestinalis	no	no	none
ntk_a_beta_1_42_40_derived	3377_bin84		var_biomarker ~ mars_age	-0.00841811	0.00320298	-2.62821	0.00858346	100	0	1814145	d__Bacteria	p__Actinomycetota	c__Coriobacteriia	o__Coriobacteriales	f__Coriobacteriaceae	g__Collinsella	s__Collinsella intestinalis	no	no	none
ntk_a_beta_1_42_40_derived	3377_bin84		var_biomarker ~ apoe4	-0.202518	0.0507912	-3.98727	6.68369666181334e-05	100	0	1814145	d__Bacteria	p__Actinomycetota	c__Coriobacteriia	o__Coriobacteriales	f__Coriobacteriaceae	g__Collinsella	s__Collinsella intestinalis	no	no	none
ntk_a_beta_1_42_40_derived	3377_bin84		var_biomarker ~ ntk_table	0.0661206	0.0512991	1.28892	0.197425	100	0	1814145	d__Bacteria	p__Actinomycetota	c__Coriobacteriia	o__Coriobacteriales	f__Coriobacteriaceae	g__Collinsella	s__Collinsella intestinalis	no	no	none
ntk_a_beta_1_42_40_derived	3377_bin84		var_biomarker ~ bristol_type_1_7	-0.0273911	0.0198151	-1.38233	0.16687	100	0	1814145	d__Bacteria	p__Actinomycetota	c__Coriobacteriia	o__Coriobacteriales	f__Coriobacteriaceae	g__Collinsella	s__Collinsella intestinalis	no	no	none
ntk_a_beta_1_42_40_derived	3380_bin17		var_biomarker ~ var_mb	0.0211883	0.0327487	0.646998	0.517633	94.9	0.34	2108258	d__Bacteria	p__Bacillota_A	c__Clostridia	o__Oscillospirales	f__Ruminococcaceae	g__Faecalibacterium	s__Faecalibacterium prausnitzii	no	yes	butyrate
ntk_a_beta_1_42_40_derived	3380_bin17		var_biomarker ~ sex	0.0620424	0.0731006	0.848726	0.396034	94.9	0.34	2108258	d__Bacteria	p__Bacillota_A	c__Clostridia	o__Oscillospirales	f__Ruminococcaceae	g__Faecalibacterium	s__Faecalibacterium prausnitzii	no	yes	butyrate
ntk_a_beta_1_42_40_derived	3380_bin17		var_biomarker ~ var_mb_by_sex	-0.0240125	0.0504585	-0.475885	0.634156	94.9	0.34	2108258	d__Bacteria	p__Bacillota_A	c__Clostridia	o__Oscillospirales	f__Ruminococcaceae	g__Faecalibacterium	s__Faecalibacterium prausnitzii	no	yes	butyrate
ntk_a_beta_1_42_40_derived	3380_bin17		var_biomarker ~ mars_age	-0.00834987	0.00336216	-2.48349	0.0130103	94.9	0.34	2108258	d__Bacteria	p__Bacillota_A	c__Clostridia	o__Oscillospirales	f__Ruminococcaceae	g__Faecalibacterium	s__Faecalibacterium prausnitzii	no	yes	butyrate
ntk_a_beta_1_42_40_derived	3380_bin17		var_biomarker ~ apoe4	-0.206894	0.0518068	-3.99356	6.50873201444302e-05	94.9	0.34	2108258	d__Bacteria	p__Bacillota_A	c__Clostridia	o__Oscillospirales	f__Ruminococcaceae	g__Faecalibacterium	s__Faecalibacterium prausnitzii	no	yes	butyrate
ntk_a_beta_1_42_40_derived	3380_bin17		var_biomarker ~ ntk_table	0.0664156	0.0492243	1.34924	0.177259	94.9	0.34	2108258	d__Bacteria	p__Bacillota_A	c__Clostridia	o__Oscillospirales	f__Ruminococcaceae	g__Faecalibacterium	s__Faecalibacterium prausnitzii	no	yes	butyrate
ntk_a_beta_1_42_40_derived	3380_bin17		var_biomarker ~ bristol_type_1_7	-0.0291075	0.0206055	-1.41261	0.157771	94.9	0.34	2108258	d__Bacteria	p__Bacillota_A	c__Clostridia	o__Oscillospirales	f__Ruminococcaceae	g__Faecalibacterium	s__Faecalibacterium prausnitzii	no	yes	butyrate
ntk_a_beta_1_42_40_derived	3380_bin30		var_biomarker ~ var_mb	0.000292364	0.0176325	0.0165809	0.986771	99.19	0.81	2047361	d__Bacteria	p__Actinomycetota	c__Coriobacteriia	o__Coriobacteriales	f__Coriobacteriaceae	g__Collinsella	s__Collinsella aerofaciens_J	no	no	none
ntk_a_beta_1_42_40_derived	3380_bin30		var_biomarker ~ sex	-0.0181638	0.0680355	-0.266975	0.789488	99.19	0.81	2047361	d__Bacteria	p__Actinomycetota	c__Coriobacteriia	o__Coriobacteriales	f__Coriobacteriaceae	g__Collinsella	s__Collinsella aerofaciens_J	no	no	none
ntk_a_beta_1_42_40_derived	3380_bin30		var_biomarker ~ var_mb_by_sex	-0.0346897	0.0235623	-1.47225	0.140952	99.19	0.81	2047361	d__Bacteria	p__Actinomycetota	c__Coriobacteriia	o__Coriobacteriales	f__Coriobacteriaceae	g__Collinsella	s__Collinsella aerofaciens_J	no	no	none
ntk_a_beta_1_42_40_derived	3380_bin30		var_biomarker ~ mars_age	-0.00885117	0.00313255	-2.82555	0.00472001	99.19	0.81	2047361	d__Bacteria	p__Actinomycetota	c__Coriobacteriia	o__Coriobacteriales	f__Coriobacteriaceae	g__Collinsella	s__Collinsella aerofaciens_J	no	no	none
ntk_a_beta_1_42_40_derived	3380_bin30		var_biomarker ~ apoe4	-0.209048	0.0479562	-4.35915	1.30568311231816e-05	99.19	0.81	2047361	d__Bacteria	p__Actinomycetota	c__Coriobacteriia	o__Coriobacteriales	f__Coriobacteriaceae	g__Collinsella	s__Collinsella aerofaciens_J	no	no	none
ntk_a_beta_1_42_40_derived	3380_bin30		var_biomarker ~ ntk_table	0.0671802	0.0482472	1.39241	0.163797	99.19	0.81	2047361	d__Bacteria	p__Actinomycetota	c__Coriobacteriia	o__Coriobacteriales	f__Coriobacteriaceae	g__Collinsella	s__Collinsella aerofaciens_J	no	no	none
ntk_a_beta_1_42_40_derived	3380_bin30		var_biomarker ~ bristol_type_1_7	-0.0283904	0.0197309	-1.43888	0.150184	99.19	0.81	2047361	d__Bacteria	p__Actinomycetota	c__Coriobacteriia	o__Coriobacteriales	f__Coriobacteriaceae	g__Collinsella	s__Collinsella aerofaciens_J	no	no	none
ntk_a_beta_1_42_40_derived	3380_bin59		var_biomarker ~ var_mb	0.0281765	0.0526741	0.534921	0.592704	93.29	0.67	2201919	d__Bacteria	p__Bacillota_A	c__Clostridia	o__Oscillospirales	f__Butyricicoccaceae	g__Agathobaculum	s__Agathobaculum butyriciproducens	no	no	none
ntk_a_beta_1_42_40_derived	3380_bin59		var_biomarker ~ sex	0.0326174	0.0491846	0.663162	0.507227	93.29	0.67	2201919	d__Bacteria	p__Bacillota_A	c__Clostridia	o__Oscillospirales	f__Butyricicoccaceae	g__Agathobaculum	s__Agathobaculum butyriciproducens	no	no	none
ntk_a_beta_1_42_40_derived	3380_bin59		var_biomarker ~ var_mb_by_sex	0.0746191	0.0693943	1.07529	0.282244	93.29	0.67	2201919	d__Bacteria	p__Bacillota_A	c__Clostridia	o__Oscillospirales	f__Butyricicoccaceae	g__Agathobaculum	s__Agathobaculum butyriciproducens	no	no	none
ntk_a_beta_1_42_40_derived	3380_bin59		var_biomarker ~ mars_age	-0.00750681	0.00316357	-2.37289	0.0176493	93.29	0.67	2201919	d__Bacteria	p__Bacillota_A	c__Clostridia	o__Oscillospirales	f__Butyricicoccaceae	g__Agathobaculum	s__Agathobaculum butyriciproducens	no	no	none
ntk_a_beta_1_42_40_derived	3380_bin59		var_biomarker ~ apoe4	-0.184177	0.0489562	-3.76207	0.000168511	93.29	0.67	2201919	d__Bacteria	p__Bacillota_A	c__Clostridia	o__Oscillospirales	f__Butyricicoccaceae	g__Agathobaculum	s__Agathobaculum butyriciproducens	no	no	none
ntk_a_beta_1_42_40_derived	3380_bin59		var_biomarker ~ ntk_table	0.0653434	0.0474484	1.37715	0.168467	93.29	0.67	2201919	d__Bacteria	p__Bacillota_A	c__Clostridia	o__Oscillospirales	f__Butyricicoccaceae	g__Agathobaculum	s__Agathobaculum butyriciproducens	no	no	none
ntk_a_beta_1_42_40_derived	3380_bin59		var_biomarker ~ bristol_type_1_7	-0.0296047	0.0203405	-1.45545	0.145544	93.29	0.67	2201919	d__Bacteria	p__Bacillota_A	c__Clostridia	o__Oscillospirales	f__Butyricicoccaceae	g__Agathobaculum	s__Agathobaculum butyriciproducens	no	no	none
ntk_a_beta_1_42_40_derived	3380_bin78		var_biomarker ~ var_mb	-0.083924	0.0565786	-1.48332	0.13799	90.21	1.61	1572434	d__Bacteria	p__Pseudomonadota	c__Alphaproteobacteria	o__RF32	f__CAG-239	g__51-20	s__51-20 sp001917175	no	no	none
ntk_a_beta_1_42_40_derived	3380_bin78		var_biomarker ~ sex	-0.00634694	0.058838	-0.107871	0.914098	90.21	1.61	1572434	d__Bacteria	p__Pseudomonadota	c__Alphaproteobacteria	o__RF32	f__CAG-239	g__51-20	s__51-20 sp001917175	no	no	none
ntk_a_beta_1_42_40_derived	3380_bin78		var_biomarker ~ var_mb_by_sex	0.190346	0.104921	1.81418	0.0696494	90.21	1.61	1572434	d__Bacteria	p__Pseudomonadota	c__Alphaproteobacteria	o__RF32	f__CAG-239	g__51-20	s__51-20 sp001917175	no	no	none
ntk_a_beta_1_42_40_derived	3380_bin78		var_biomarker ~ mars_age	-0.00853055	0.00306991	-2.77876	0.00545662	90.21	1.61	1572434	d__Bacteria	p__Pseudomonadota	c__Alphaproteobacteria	o__RF32	f__CAG-239	g__51-20	s__51-20 sp001917175	no	no	none
ntk_a_beta_1_42_40_derived	3380_bin78		var_biomarker ~ apoe4	-0.213673	0.0480809	-4.44402	8.82915006994445e-06	90.21	1.61	1572434	d__Bacteria	p__Pseudomonadota	c__Alphaproteobacteria	o__RF32	f__CAG-239	g__51-20	s__51-20 sp001917175	no	no	none
ntk_a_beta_1_42_40_derived	3380_bin78		var_biomarker ~ ntk_table	0.0604449	0.0503158	1.20131	0.229631	90.21	1.61	1572434	d__Bacteria	p__Pseudomonadota	c__Alphaproteobacteria	o__RF32	f__CAG-239	g__51-20	s__51-20 sp001917175	no	no	none
ntk_a_beta_1_42_40_derived	3380_bin78		var_biomarker ~ bristol_type_1_7	-0.024105	0.01878	-1.28355	0.199301	90.21	1.61	1572434	d__Bacteria	p__Pseudomonadota	c__Alphaproteobacteria	o__RF32	f__CAG-239	g__51-20	s__51-20 sp001917175	no	no	none
ntk_a_beta_1_42_40_derived	3393_bin45		var_biomarker ~ var_mb	-0.0478028	0.0206225	-2.31799	0.0204497	98.91	0	3333638	d__Bacteria	p__Bacillota_A	c__Clostridia	o__Lachnospirales	f__Lachnospiraceae	g__Blautia_A	s__Blautia_A sp900540785	yes	no	propionate
ntk_a_beta_1_42_40_derived	3393_bin45		var_biomarker ~ sex	0.0418157	0.0490894	0.851828	0.394309	98.91	0	3333638	d__Bacteria	p__Bacillota_A	c__Clostridia	o__Lachnospirales	f__Lachnospiraceae	g__Blautia_A	s__Blautia_A sp900540785	yes	no	propionate
ntk_a_beta_1_42_40_derived	3393_bin45		var_biomarker ~ var_mb_by_sex	0.0498919	0.031057	1.60646	0.108172	98.91	0	3333638	d__Bacteria	p__Bacillota_A	c__Clostridia	o__Lachnospirales	f__Lachnospiraceae	g__Blautia_A	s__Blautia_A sp900540785	yes	no	propionate
ntk_a_beta_1_42_40_derived	3393_bin45		var_biomarker ~ mars_age	-0.00813861	0.00319504	-2.54726	0.0108572	98.91	0	3333638	d__Bacteria	p__Bacillota_A	c__Clostridia	o__Lachnospirales	f__Lachnospiraceae	g__Blautia_A	s__Blautia_A sp900540785	yes	no	propionate
ntk_a_beta_1_42_40_derived	3393_bin45		var_biomarker ~ apoe4	-0.207937	0.0470146	-4.4228	9.742841153626e-06	98.91	0	3333638	d__Bacteria	p__Bacillota_A	c__Clostridia	o__Lachnospirales	f__Lachnospiraceae	g__Blautia_A	s__Blautia_A sp900540785	yes	no	propionate
ntk_a_beta_1_42_40_derived	3393_bin45		var_biomarker ~ ntk_table	0.0702869	0.0488065	1.44011	0.149835	98.91	0	3333638	d__Bacteria	p__Bacillota_A	c__Clostridia	o__Lachnospirales	f__Lachnospiraceae	g__Blautia_A	s__Blautia_A sp900540785	yes	no	propionate
ntk_a_beta_1_42_40_derived	3393_bin45		var_biomarker ~ bristol_type_1_7	-0.0299664	0.0199754	-1.50017	0.133572	98.91	0	3333638	d__Bacteria	p__Bacillota_A	c__Clostridia	o__Lachnospirales	f__Lachnospiraceae	g__Blautia_A	s__Blautia_A sp900540785	yes	no	propionate
ntk_a_beta_1_42_40_derived	3397_bin16		var_biomarker ~ var_mb	-0.0208915	0.0171089	-1.22109	0.222052	98.39	0	3236243	d__Bacteria	p__Actinomycetota	c__Coriobacteriia	o__Coriobacteriales	f__Eggerthellaceae	g__Eggerthella	s__Eggerthella lenta	no	no	none
ntk_a_beta_1_42_40_derived	3397_bin16		var_biomarker ~ sex	-0.0671381	0.0648314	-1.03558	0.300398	98.39	0	3236243	d__Bacteria	p__Actinomycetota	c__Coriobacteriia	o__Coriobacteriales	f__Eggerthellaceae	g__Eggerthella	s__Eggerthella lenta	no	no	none
ntk_a_beta_1_42_40_derived	3397_bin16		var_biomarker ~ var_mb_by_sex	0.07015	0.0322795	2.17321	0.0297648	98.39	0	3236243	d__Bacteria	p__Actinomycetota	c__Coriobacteriia	o__Coriobacteriales	f__Eggerthellaceae	g__Eggerthella	s__Eggerthella lenta	no	no	none
ntk_a_beta_1_42_40_derived	3397_bin16		var_biomarker ~ mars_age	-0.00862735	0.00301869	-2.85797	0.00426355	98.39	0	3236243	d__Bacteria	p__Actinomycetota	c__Coriobacteriia	o__Coriobacteriales	f__Eggerthellaceae	g__Eggerthella	s__Eggerthella lenta	no	no	none
ntk_a_beta_1_42_40_derived	3397_bin16		var_biomarker ~ apoe4	-0.206645	0.0477428	-4.32829	1.5026842705046e-05	98.39	0	3236243	d__Bacteria	p__Actinomycetota	c__Coriobacteriia	o__Coriobacteriales	f__Eggerthellaceae	g__Eggerthella	s__Eggerthella lenta	no	no	none
ntk_a_beta_1_42_40_derived	3397_bin16		var_biomarker ~ ntk_table	0.0608369	0.0486606	1.25023	0.211216	98.39	0	3236243	d__Bacteria	p__Actinomycetota	c__Coriobacteriia	o__Coriobacteriales	f__Eggerthellaceae	g__Eggerthella	s__Eggerthella lenta	no	no	none
ntk_a_beta_1_42_40_derived	3397_bin16		var_biomarker ~ bristol_type_1_7	-0.0310298	0.0191319	-1.62189	0.104828	98.39	0	3236243	d__Bacteria	p__Actinomycetota	c__Coriobacteriia	o__Coriobacteriales	f__Eggerthellaceae	g__Eggerthella	s__Eggerthella lenta	no	no	none
ntk_a_beta_1_42_40_derived	3397_bin3		var_biomarker ~ var_mb	0.05292	0.0393487	1.3449	0.178658	90.39	0.46	1980474	d__Bacteria	p__Bacillota_C	c__Negativicutes	o__Veillonellales	f__Veillonellaceae	g__Veillonella	s__Veillonella parvula_A	yes	no	propionate
ntk_a_beta_1_42_40_derived	3397_bin3		var_biomarker ~ sex	0.161218	0.0640153	2.51844	0.0117877	90.39	0.46	1980474	d__Bacteria	p__Bacillota_C	c__Negativicutes	o__Veillonellales	f__Veillonellaceae	g__Veillonella	s__Veillonella parvula_A	yes	no	propionate
ntk_a_beta_1_42_40_derived	3397_bin3		var_biomarker ~ var_mb_by_sex	-0.133377	0.0608871	-2.19056	0.0284833	90.39	0.46	1980474	d__Bacteria	p__Bacillota_C	c__Negativicutes	o__Veillonellales	f__Veillonellaceae	g__Veillonella	s__Veillonella parvula_A	yes	no	propionate
ntk_a_beta_1_42_40_derived	3397_bin3		var_biomarker ~ mars_age	-0.00932525	0.00309018	-3.01771	0.00254695	90.39	0.46	1980474	d__Bacteria	p__Bacillota_C	c__Negativicutes	o__Veillonellales	f__Veillonellaceae	g__Veillonella	s__Veillonella parvula_A	yes	no	propionate
ntk_a_beta_1_42_40_derived	3397_bin3		var_biomarker ~ apoe4	-0.194763	0.0459213	-4.24124	2.22292668494717e-05	90.39	0.46	1980474	d__Bacteria	p__Bacillota_C	c__Negativicutes	o__Veillonellales	f__Veillonellaceae	g__Veillonella	s__Veillonella parvula_A	yes	no	propionate
ntk_a_beta_1_42_40_derived	3397_bin3		var_biomarker ~ ntk_table	0.0794537	0.0488888	1.62519	0.104122	90.39	0.46	1980474	d__Bacteria	p__Bacillota_C	c__Negativicutes	o__Veillonellales	f__Veillonellaceae	g__Veillonella	s__Veillonella parvula_A	yes	no	propionate
ntk_a_beta_1_42_40_derived	3397_bin3		var_biomarker ~ bristol_type_1_7	-0.0255105	0.0214711	-1.18813	0.234781	90.39	0.46	1980474	d__Bacteria	p__Bacillota_C	c__Negativicutes	o__Veillonellales	f__Veillonellaceae	g__Veillonella	s__Veillonella parvula_A	yes	no	propionate
ntk_a_beta_1_42_40_derived	3399_bin57		var_biomarker ~ var_mb	-0.081744	0.0492442	-1.65997	0.0969201	90.94	0	1981531	d__Bacteria	p__Bacillota_A	c__Clostridia	o__Oscillospirales	f__Oscillospiraceae	g__CAG-103	s__	no	no	none
ntk_a_beta_1_42_40_derived	3399_bin57		var_biomarker ~ sex	0.144573	0.081823	1.76689	0.077246	90.94	0	1981531	d__Bacteria	p__Bacillota_A	c__Clostridia	o__Oscillospirales	f__Oscillospiraceae	g__CAG-103	s__	no	no	none
ntk_a_beta_1_42_40_derived	3399_bin57		var_biomarker ~ var_mb_by_sex	0.185032	0.109535	1.68924	0.0911733	90.94	0	1981531	d__Bacteria	p__Bacillota_A	c__Clostridia	o__Oscillospirales	f__Oscillospiraceae	g__CAG-103	s__	no	no	none
ntk_a_beta_1_42_40_derived	3399_bin57		var_biomarker ~ mars_age	-0.00914448	0.00333289	-2.74371	0.00607487	90.94	0	1981531	d__Bacteria	p__Bacillota_A	c__Clostridia	o__Oscillospirales	f__Oscillospiraceae	g__CAG-103	s__	no	no	none
ntk_a_beta_1_42_40_derived	3399_bin57		var_biomarker ~ apoe4	-0.208706	0.0495305	-4.21369	2.51229549446119e-05	90.94	0	1981531	d__Bacteria	p__Bacillota_A	c__Clostridia	o__Oscillospirales	f__Oscillospiraceae	g__CAG-103	s__	no	no	none
ntk_a_beta_1_42_40_derived	3399_bin57		var_biomarker ~ ntk_table	0.045721	0.0503185	0.908632	0.363544	90.94	0	1981531	d__Bacteria	p__Bacillota_A	c__Clostridia	o__Oscillospirales	f__Oscillospiraceae	g__CAG-103	s__	no	no	none
ntk_a_beta_1_42_40_derived	3399_bin57		var_biomarker ~ bristol_type_1_7	-0.02497	0.0202807	-1.23122	0.21824	90.94	0	1981531	d__Bacteria	p__Bacillota_A	c__Clostridia	o__Oscillospirales	f__Oscillospiraceae	g__CAG-103	s__	no	no	none
ntk_a_beta_1_42_40_derived	3399_bin73		var_biomarker ~ var_mb	-0.0423384	0.0456591	-0.927273	0.353785	92.62	0.67	2769523	d__Bacteria	p__Bacillota_A	c__Clostridia	o__Lachnospirales	f__Lachnospiraceae	g__Anaerobutyricum	s__Anaerobutyricum stercoripullorum	no	yes	butyrate
ntk_a_beta_1_42_40_derived	3399_bin73		var_biomarker ~ sex	0.251897	0.157544	1.5989	0.109843	92.62	0.67	2769523	d__Bacteria	p__Bacillota_A	c__Clostridia	o__Lachnospirales	f__Lachnospiraceae	g__Anaerobutyricum	s__Anaerobutyricum stercoripullorum	no	yes	butyrate
ntk_a_beta_1_42_40_derived	3399_bin73		var_biomarker ~ var_mb_by_sex	0.101878	0.0704875	1.44534	0.148363	92.62	0.67	2769523	d__Bacteria	p__Bacillota_A	c__Clostridia	o__Lachnospirales	f__Lachnospiraceae	g__Anaerobutyricum	s__Anaerobutyricum stercoripullorum	no	yes	butyrate
ntk_a_beta_1_42_40_derived	3399_bin73		var_biomarker ~ mars_age	-0.00857782	0.00310854	-2.75943	0.0057902	92.62	0.67	2769523	d__Bacteria	p__Bacillota_A	c__Clostridia	o__Lachnospirales	f__Lachnospiraceae	g__Anaerobutyricum	s__Anaerobutyricum stercoripullorum	no	yes	butyrate
ntk_a_beta_1_42_40_derived	3399_bin73		var_biomarker ~ apoe4	-0.206239	0.048307	-4.26935	1.96047008271805e-05	92.62	0.67	2769523	d__Bacteria	p__Bacillota_A	c__Clostridia	o__Lachnospirales	f__Lachnospiraceae	g__Anaerobutyricum	s__Anaerobutyricum stercoripullorum	no	yes	butyrate
ntk_a_beta_1_42_40_derived	3399_bin73		var_biomarker ~ ntk_table	0.0734565	0.0483164	1.52032	0.12843	92.62	0.67	2769523	d__Bacteria	p__Bacillota_A	c__Clostridia	o__Lachnospirales	f__Lachnospiraceae	g__Anaerobutyricum	s__Anaerobutyricum stercoripullorum	no	yes	butyrate
ntk_a_beta_1_42_40_derived	3399_bin73		var_biomarker ~ bristol_type_1_7	-0.027342	0.0198087	-1.3803	0.167493	92.62	0.67	2769523	d__Bacteria	p__Bacillota_A	c__Clostridia	o__Lachnospirales	f__Lachnospiraceae	g__Anaerobutyricum	s__Anaerobutyricum stercoripullorum	no	yes	butyrate
ntk_a_beta_1_42_40_derived	3399_bin90		var_biomarker ~ var_mb	-0.000829544	0.00936087	-0.0886183	0.929385	97.26	0	2827273	d__Bacteria	p__Bacillota_A	c__Clostridia	o__Oscillospirales	f__Ruminococcaceae	g__Ruminococcus_D	s__Ruminococcus_D bicirculans	no	no	none
ntk_a_beta_1_42_40_derived	3399_bin90		var_biomarker ~ sex	0.0392772	0.0484928	0.80996	0.417963	97.26	0	2827273	d__Bacteria	p__Bacillota_A	c__Clostridia	o__Oscillospirales	f__Ruminococcaceae	g__Ruminococcus_D	s__Ruminococcus_D bicirculans	no	no	none
ntk_a_beta_1_42_40_derived	3399_bin90		var_biomarker ~ var_mb_by_sex	-0.00524895	0.0171919	-0.305315	0.760126	97.26	0	2827273	d__Bacteria	p__Bacillota_A	c__Clostridia	o__Oscillospirales	f__Ruminococcaceae	g__Ruminococcus_D	s__Ruminococcus_D bicirculans	no	no	none
ntk_a_beta_1_42_40_derived	3399_bin90		var_biomarker ~ mars_age	-0.00829886	0.00322559	-2.57282	0.0100873	97.26	0	2827273	d__Bacteria	p__Bacillota_A	c__Clostridia	o__Oscillospirales	f__Ruminococcaceae	g__Ruminococcus_D	s__Ruminococcus_D bicirculans	no	no	none
ntk_a_beta_1_42_40_derived	3399_bin90		var_biomarker ~ apoe4	-0.200032	0.0492854	-4.05865	4.93562883330245e-05	97.26	0	2827273	d__Bacteria	p__Bacillota_A	c__Clostridia	o__Oscillospirales	f__Ruminococcaceae	g__Ruminococcus_D	s__Ruminococcus_D bicirculans	no	no	none
ntk_a_beta_1_42_40_derived	3399_bin90		var_biomarker ~ ntk_table	0.06529	0.0483216	1.35116	0.176646	97.26	0	2827273	d__Bacteria	p__Bacillota_A	c__Clostridia	o__Oscillospirales	f__Ruminococcaceae	g__Ruminococcus_D	s__Ruminococcus_D bicirculans	no	no	none
ntk_a_beta_1_42_40_derived	3399_bin90		var_biomarker ~ bristol_type_1_7	-0.0270663	0.0196757	-1.37562	0.168938	97.26	0	2827273	d__Bacteria	p__Bacillota_A	c__Clostridia	o__Oscillospirales	f__Ruminococcaceae	g__Ruminococcus_D	s__Ruminococcus_D bicirculans	no	no	none
ntk_a_beta_1_42_40_derived	3406_bin101		var_biomarker ~ var_mb	0.0080245	0.0149966	0.535088	0.592589	97.26	0	2447020	d__Bacteria	p__Bacillota_A	c__Clostridia	o__Oscillospirales	f__Ruminococcaceae	g__Ruminococcus_D	s__Ruminococcus_D bicirculans	no	no	none
ntk_a_beta_1_42_40_derived	3406_bin101		var_biomarker ~ sex	0.00548027	0.052349	0.104687	0.916624	97.26	0	2447020	d__Bacteria	p__Bacillota_A	c__Clostridia	o__Oscillospirales	f__Ruminococcaceae	g__Ruminococcus_D	s__Ruminococcus_D bicirculans	no	no	none
ntk_a_beta_1_42_40_derived	3406_bin101		var_biomarker ~ var_mb_by_sex	-0.0303584	0.0234752	-1.29322	0.195937	97.26	0	2447020	d__Bacteria	p__Bacillota_A	c__Clostridia	o__Oscillospirales	f__Ruminococcaceae	g__Ruminococcus_D	s__Ruminococcus_D bicirculans	no	no	none
ntk_a_beta_1_42_40_derived	3406_bin101		var_biomarker ~ mars_age	-0.00821572	0.00319936	-2.56792	0.010231	97.26	0	2447020	d__Bacteria	p__Bacillota_A	c__Clostridia	o__Oscillospirales	f__Ruminococcaceae	g__Ruminococcus_D	s__Ruminococcus_D bicirculans	no	no	none
ntk_a_beta_1_42_40_derived	3406_bin101		var_biomarker ~ apoe4	-0.202472	0.0487092	-4.15676	3.22796575742412e-05	97.26	0	2447020	d__Bacteria	p__Bacillota_A	c__Clostridia	o__Oscillospirales	f__Ruminococcaceae	g__Ruminococcus_D	s__Ruminococcus_D bicirculans	no	no	none
ntk_a_beta_1_42_40_derived	3406_bin101		var_biomarker ~ ntk_table	0.0717662	0.047655	1.50595	0.13208	97.26	0	2447020	d__Bacteria	p__Bacillota_A	c__Clostridia	o__Oscillospirales	f__Ruminococcaceae	g__Ruminococcus_D	s__Ruminococcus_D bicirculans	no	no	none
ntk_a_beta_1_42_40_derived	3406_bin101		var_biomarker ~ bristol_type_1_7	-0.0268571	0.0197347	-1.36091	0.173542	97.26	0	2447020	d__Bacteria	p__Bacillota_A	c__Clostridia	o__Oscillospirales	f__Ruminococcaceae	g__Ruminococcus_D	s__Ruminococcus_D bicirculans	no	no	none
ntk_a_beta_1_42_40_derived	3406_bin102		var_biomarker ~ var_mb	0.00115247	0.0379611	0.0303592	0.975781	95.57	1.73	3379843	d__Bacteria	p__Bacillota_A	c__Clostridia	o__Lachnospirales	f__Lachnospiraceae	g__Blautia_A	s__Blautia_A faecis	yes	no	propionate
ntk_a_beta_1_42_40_derived	3406_bin102		var_biomarker ~ sex	-0.185273	0.235323	-0.787316	0.431097	95.57	1.73	3379843	d__Bacteria	p__Bacillota_A	c__Clostridia	o__Lachnospirales	f__Lachnospiraceae	g__Blautia_A	s__Blautia_A faecis	yes	no	propionate
ntk_a_beta_1_42_40_derived	3406_bin102		var_biomarker ~ var_mb_by_sex	0.054897	0.0576416	0.952386	0.340901	95.57	1.73	3379843	d__Bacteria	p__Bacillota_A	c__Clostridia	o__Lachnospirales	f__Lachnospiraceae	g__Blautia_A	s__Blautia_A faecis	yes	no	propionate
ntk_a_beta_1_42_40_derived	3406_bin102		var_biomarker ~ mars_age	-0.00800263	0.00317491	-2.52059	0.011716	95.57	1.73	3379843	d__Bacteria	p__Bacillota_A	c__Clostridia	o__Lachnospirales	f__Lachnospiraceae	g__Blautia_A	s__Blautia_A faecis	yes	no	propionate
ntk_a_beta_1_42_40_derived	3406_bin102		var_biomarker ~ apoe4	-0.203565	0.0487461	-4.17603	2.96640231531864e-05	95.57	1.73	3379843	d__Bacteria	p__Bacillota_A	c__Clostridia	o__Lachnospirales	f__Lachnospiraceae	g__Blautia_A	s__Blautia_A faecis	yes	no	propionate
ntk_a_beta_1_42_40_derived	3406_bin102		var_biomarker ~ ntk_table	0.0597207	0.0497868	1.19953	0.230322	95.57	1.73	3379843	d__Bacteria	p__Bacillota_A	c__Clostridia	o__Lachnospirales	f__Lachnospiraceae	g__Blautia_A	s__Blautia_A faecis	yes	no	propionate
ntk_a_beta_1_42_40_derived	3406_bin102		var_biomarker ~ bristol_type_1_7	-0.0279608	0.0198868	-1.406	0.159725	95.57	1.73	3379843	d__Bacteria	p__Bacillota_A	c__Clostridia	o__Lachnospirales	f__Lachnospiraceae	g__Blautia_A	s__Blautia_A faecis	yes	no	propionate
ntk_a_beta_1_42_40_derived	3406_bin103		var_biomarker ~ var_mb	-0.124367	0.0374943	-3.31696	0.00091002	93.69	0.34	2609771	d__Bacteria	p__Bacillota_A	c__Clostridia	o__Oscillospirales	f__Ruminococcaceae	g__UBA866	s__	no	no	none
ntk_a_beta_1_42_40_derived	3406_bin103		var_biomarker ~ sex	-0.359539	0.196224	-1.83229	0.0669078	93.69	0.34	2609771	d__Bacteria	p__Bacillota_A	c__Clostridia	o__Oscillospirales	f__Ruminococcaceae	g__UBA866	s__	no	no	none
ntk_a_beta_1_42_40_derived	3406_bin103		var_biomarker ~ var_mb_by_sex	0.20411	0.103746	1.96741	0.0491361	93.69	0.34	2609771	d__Bacteria	p__Bacillota_A	c__Clostridia	o__Oscillospirales	f__Ruminococcaceae	g__UBA866	s__	no	no	none
ntk_a_beta_1_42_40_derived	3406_bin103		var_biomarker ~ mars_age	-0.00786418	0.00311001	-2.52867	0.0114496	93.69	0.34	2609771	d__Bacteria	p__Bacillota_A	c__Clostridia	o__Oscillospirales	f__Ruminococcaceae	g__UBA866	s__	no	no	none
ntk_a_beta_1_42_40_derived	3406_bin103		var_biomarker ~ apoe4	-0.2013	0.0481908	-4.17715	2.95178148372877e-05	93.69	0.34	2609771	d__Bacteria	p__Bacillota_A	c__Clostridia	o__Oscillospirales	f__Ruminococcaceae	g__UBA866	s__	no	no	none
ntk_a_beta_1_42_40_derived	3406_bin103		var_biomarker ~ ntk_table	0.0530017	0.0478351	1.10801	0.267858	93.69	0.34	2609771	d__Bacteria	p__Bacillota_A	c__Clostridia	o__Oscillospirales	f__Ruminococcaceae	g__UBA866	s__	no	no	none
ntk_a_beta_1_42_40_derived	3406_bin103		var_biomarker ~ bristol_type_1_7	-0.0335527	0.0189718	-1.76856	0.076968	93.69	0.34	2609771	d__Bacteria	p__Bacillota_A	c__Clostridia	o__Oscillospirales	f__Ruminococcaceae	g__UBA866	s__	no	no	none
ntk_a_beta_1_42_40_derived	3406_bin110		var_biomarker ~ var_mb	-0.014533	0.0126508	-1.14879	0.250644	92	1.33	1240399	d__Bacteria	p__Bacillota	c__Bacilli	o__RF39	f__UBA660	g__CAG-302	s__CAG-302 sp934162325	no	no	none
ntk_a_beta_1_42_40_derived	3406_bin110		var_biomarker ~ sex	0.0511363	0.0754912	0.677381	0.498164	92	1.33	1240399	d__Bacteria	p__Bacillota	c__Bacilli	o__RF39	f__UBA660	g__CAG-302	s__CAG-302 sp934162325	no	no	none
ntk_a_beta_1_42_40_derived	3406_bin110		var_biomarker ~ var_mb_by_sex	0.00523494	0.0195689	0.267513	0.789074	92	1.33	1240399	d__Bacteria	p__Bacillota	c__Bacilli	o__RF39	f__UBA660	g__CAG-302	s__CAG-302 sp934162325	no	no	none
ntk_a_beta_1_42_40_derived	3406_bin110		var_biomarker ~ mars_age	-0.00873081	0.00315875	-2.76401	0.00570958	92	1.33	1240399	d__Bacteria	p__Bacillota	c__Bacilli	o__RF39	f__UBA660	g__CAG-302	s__CAG-302 sp934162325	no	no	none
ntk_a_beta_1_42_40_derived	3406_bin110		var_biomarker ~ apoe4	-0.208857	0.0498204	-4.19221	2.76253220155009e-05	92	1.33	1240399	d__Bacteria	p__Bacillota	c__Bacilli	o__RF39	f__UBA660	g__CAG-302	s__CAG-302 sp934162325	no	no	none
ntk_a_beta_1_42_40_derived	3406_bin110		var_biomarker ~ ntk_table	0.0645544	0.0489709	1.31822	0.18743	92	1.33	1240399	d__Bacteria	p__Bacillota	c__Bacilli	o__RF39	f__UBA660	g__CAG-302	s__CAG-302 sp934162325	no	no	none
ntk_a_beta_1_42_40_derived	3406_bin110		var_biomarker ~ bristol_type_1_7	-0.0285942	0.0202524	-1.41189	0.157983	92	1.33	1240399	d__Bacteria	p__Bacillota	c__Bacilli	o__RF39	f__UBA660	g__CAG-302	s__CAG-302 sp934162325	no	no	none
ntk_a_beta_1_42_40_derived	3406_bin5		var_biomarker ~ var_mb	0.0263795	0.0231646	1.13878	0.254794	95.3	0.67	2540532	d__Bacteria	p__Bacillota_A	c__Clostridia	o__UBA1381	f__UBA1381	g__CAG-41	s__CAG-41 sp900066215	no	no	none
ntk_a_beta_1_42_40_derived	3406_bin5		var_biomarker ~ sex	0.0308478	0.0595672	0.517866	0.604552	95.3	0.67	2540532	d__Bacteria	p__Bacillota_A	c__Clostridia	o__UBA1381	f__UBA1381	g__CAG-41	s__CAG-41 sp900066215	no	no	none
ntk_a_beta_1_42_40_derived	3406_bin5		var_biomarker ~ var_mb_by_sex	0.0238317	0.0449087	0.53067	0.595648	95.3	0.67	2540532	d__Bacteria	p__Bacillota_A	c__Clostridia	o__UBA1381	f__UBA1381	g__CAG-41	s__CAG-41 sp900066215	no	no	none
ntk_a_beta_1_42_40_derived	3406_bin5		var_biomarker ~ mars_age	-0.00840708	0.00310597	-2.70675	0.00679456	95.3	0.67	2540532	d__Bacteria	p__Bacillota_A	c__Clostridia	o__UBA1381	f__UBA1381	g__CAG-41	s__CAG-41 sp900066215	no	no	none
ntk_a_beta_1_42_40_derived	3406_bin5		var_biomarker ~ apoe4	-0.201247	0.0489378	-4.11231	3.91723313080128e-05	95.3	0.67	2540532	d__Bacteria	p__Bacillota_A	c__Clostridia	o__UBA1381	f__UBA1381	g__CAG-41	s__CAG-41 sp900066215	no	no	none
ntk_a_beta_1_42_40_derived	3406_bin5		var_biomarker ~ ntk_table	0.0628609	0.0483644	1.29973	0.193692	95.3	0.67	2540532	d__Bacteria	p__Bacillota_A	c__Clostridia	o__UBA1381	f__UBA1381	g__CAG-41	s__CAG-41 sp900066215	no	no	none
ntk_a_beta_1_42_40_derived	3406_bin5		var_biomarker ~ bristol_type_1_7	-0.0344422	0.0200437	-1.71836	0.0857316	95.3	0.67	2540532	d__Bacteria	p__Bacillota_A	c__Clostridia	o__UBA1381	f__UBA1381	g__CAG-41	s__CAG-41 sp900066215	no	no	none
ntk_a_beta_1_42_40_derived	3406_bin74		var_biomarker ~ var_mb	-0.0223932	0.0197793	-1.13216	0.257569	100	0.94	2408310	d__Bacteria	p__Bacillota	c__Bacilli	o__Erysipelotrichales	f__Coprobacillaceae	g__Catenibacterium	s__Catenibacterium sp000437715	no	no	none
ntk_a_beta_1_42_40_derived	3406_bin74		var_biomarker ~ sex	0.0258469	0.0534091	0.483942	0.628427	100	0.94	2408310	d__Bacteria	p__Bacillota	c__Bacilli	o__Erysipelotrichales	f__Coprobacillaceae	g__Catenibacterium	s__Catenibacterium sp000437715	no	no	none
ntk_a_beta_1_42_40_derived	3406_bin74		var_biomarker ~ var_mb_by_sex	0.0392548	0.0335556	1.16984	0.242064	100	0.94	2408310	d__Bacteria	p__Bacillota	c__Bacilli	o__Erysipelotrichales	f__Coprobacillaceae	g__Catenibacterium	s__Catenibacterium sp000437715	no	no	none
ntk_a_beta_1_42_40_derived	3406_bin74		var_biomarker ~ mars_age	-0.00845061	0.00323559	-2.61177	0.00900751	100	0.94	2408310	d__Bacteria	p__Bacillota	c__Bacilli	o__Erysipelotrichales	f__Coprobacillaceae	g__Catenibacterium	s__Catenibacterium sp000437715	no	no	none
ntk_a_beta_1_42_40_derived	3406_bin74		var_biomarker ~ apoe4	-0.20634	0.0485997	-4.24569	2.17918487932511e-05	100	0.94	2408310	d__Bacteria	p__Bacillota	c__Bacilli	o__Erysipelotrichales	f__Coprobacillaceae	g__Catenibacterium	s__Catenibacterium sp000437715	no	no	none
ntk_a_beta_1_42_40_derived	3406_bin74		var_biomarker ~ ntk_table	0.0661728	0.0534579	1.23785	0.215772	100	0.94	2408310	d__Bacteria	p__Bacillota	c__Bacilli	o__Erysipelotrichales	f__Coprobacillaceae	g__Catenibacterium	s__Catenibacterium sp000437715	no	no	none
ntk_a_beta_1_42_40_derived	3406_bin74		var_biomarker ~ bristol_type_1_7	-0.0261537	0.0204645	-1.278	0.201249	100	0.94	2408310	d__Bacteria	p__Bacillota	c__Bacilli	o__Erysipelotrichales	f__Coprobacillaceae	g__Catenibacterium	s__Catenibacterium sp000437715	no	no	none
ntk_a_beta_1_42_40_derived	3407_bin107		var_biomarker ~ var_mb	0.00201575	0.0306333	0.0658027	0.947535	96.84	0.63	2157373	d__Bacteria	p__Bacillota_C	c__Negativicutes	o__Veillonellales	f__Dialisteraceae	g__Dialister	s__Dialister sp000434475	yes	no	propionate
ntk_a_beta_1_42_40_derived	3407_bin107		var_biomarker ~ sex	0.0970541	0.104067	0.932613	0.35102	96.84	0.63	2157373	d__Bacteria	p__Bacillota_C	c__Negativicutes	o__Veillonellales	f__Dialisteraceae	g__Dialister	s__Dialister sp000434475	yes	no	propionate
ntk_a_beta_1_42_40_derived	3407_bin107		var_biomarker ~ var_mb_by_sex	0.0340731	0.0503944	0.67613	0.498958	96.84	0.63	2157373	d__Bacteria	p__Bacillota_C	c__Negativicutes	o__Veillonellales	f__Dialisteraceae	g__Dialister	s__Dialister sp000434475	yes	no	propionate
ntk_a_beta_1_42_40_derived	3407_bin107		var_biomarker ~ mars_age	-0.00841583	0.00321837	-2.61494	0.00892443	96.84	0.63	2157373	d__Bacteria	p__Bacillota_C	c__Negativicutes	o__Veillonellales	f__Dialisteraceae	g__Dialister	s__Dialister sp000434475	yes	no	propionate
ntk_a_beta_1_42_40_derived	3407_bin107		var_biomarker ~ apoe4	-0.201937	0.0484059	-4.17173	3.02293835181544e-05	96.84	0.63	2157373	d__Bacteria	p__Bacillota_C	c__Negativicutes	o__Veillonellales	f__Dialisteraceae	g__Dialister	s__Dialister sp000434475	yes	no	propionate
ntk_a_beta_1_42_40_derived	3407_bin107		var_biomarker ~ ntk_table	0.0708316	0.0490454	1.44421	0.148681	96.84	0.63	2157373	d__Bacteria	p__Bacillota_C	c__Negativicutes	o__Veillonellales	f__Dialisteraceae	g__Dialister	s__Dialister sp000434475	yes	no	propionate
ntk_a_beta_1_42_40_derived	3407_bin107		var_biomarker ~ bristol_type_1_7	-0.0293079	0.0198142	-1.47914	0.139104	96.84	0.63	2157373	d__Bacteria	p__Bacillota_C	c__Negativicutes	o__Veillonellales	f__Dialisteraceae	g__Dialister	s__Dialister sp000434475	yes	no	propionate
ntk_a_beta_1_42_40_derived	3407_bin16		var_biomarker ~ var_mb	-0.0108791	0.0220429	-0.493543	0.621629	99.19	0.81	1975189	d__Bacteria	p__Actinomycetota	c__Coriobacteriia	o__Coriobacteriales	f__Coriobacteriaceae	g__Collinsella	s__Collinsella aerofaciens_F	no	no	none
ntk_a_beta_1_42_40_derived	3407_bin16		var_biomarker ~ sex	0.0276234	0.0780568	0.353889	0.723422	99.19	0.81	1975189	d__Bacteria	p__Actinomycetota	c__Coriobacteriia	o__Coriobacteriales	f__Coriobacteriaceae	g__Collinsella	s__Collinsella aerofaciens_F	no	no	none
ntk_a_beta_1_42_40_derived	3407_bin16		var_biomarker ~ var_mb_by_sex	-0.012079	0.0344959	-0.350157	0.726221	99.19	0.81	1975189	d__Bacteria	p__Actinomycetota	c__Coriobacteriia	o__Coriobacteriales	f__Coriobacteriaceae	g__Collinsella	s__Collinsella aerofaciens_F	no	no	none
ntk_a_beta_1_42_40_derived	3407_bin16		var_biomarker ~ mars_age	-0.00836211	0.00318378	-2.62647	0.0086275	99.19	0.81	1975189	d__Bacteria	p__Actinomycetota	c__Coriobacteriia	o__Coriobacteriales	f__Coriobacteriaceae	g__Collinsella	s__Collinsella aerofaciens_F	no	no	none
ntk_a_beta_1_42_40_derived	3407_bin16		var_biomarker ~ apoe4	-0.199087	0.0485409	-4.10144	4.10595714088746e-05	99.19	0.81	1975189	d__Bacteria	p__Actinomycetota	c__Coriobacteriia	o__Coriobacteriales	f__Coriobacteriaceae	g__Collinsella	s__Collinsella aerofaciens_F	no	no	none
ntk_a_beta_1_42_40_derived	3407_bin16		var_biomarker ~ ntk_table	0.0681641	0.0479434	1.42176	0.155096	99.19	0.81	1975189	d__Bacteria	p__Actinomycetota	c__Coriobacteriia	o__Coriobacteriales	f__Coriobacteriaceae	g__Collinsella	s__Collinsella aerofaciens_F	no	no	none
ntk_a_beta_1_42_40_derived	3407_bin16		var_biomarker ~ bristol_type_1_7	-0.0278371	0.0193257	-1.44042	0.149749	99.19	0.81	1975189	d__Bacteria	p__Actinomycetota	c__Coriobacteriia	o__Coriobacteriales	f__Coriobacteriaceae	g__Collinsella	s__Collinsella aerofaciens_F	no	no	none
ntk_a_beta_1_42_40_derived	36_bin10		var_biomarker ~ var_mb	0.025565	0.0580763	0.440198	0.659794	91.95	0.34	2324802	d__Bacteria	p__Bacillota_A	c__Clostridia	o__Oscillospirales	f__Oscillospiraceae	g__Dysosmobacter	s__Dysosmobacter sp001916835	no	no	none
ntk_a_beta_1_42_40_derived	36_bin10		var_biomarker ~ sex	-0.0189397	0.1497	-0.126518	0.899322	91.95	0.34	2324802	d__Bacteria	p__Bacillota_A	c__Clostridia	o__Oscillospirales	f__Oscillospiraceae	g__Dysosmobacter	s__Dysosmobacter sp001916835	no	no	none
ntk_a_beta_1_42_40_derived	36_bin10		var_biomarker ~ var_mb_by_sex	0.0360188	0.0730707	0.492931	0.622062	91.95	0.34	2324802	d__Bacteria	p__Bacillota_A	c__Clostridia	o__Oscillospirales	f__Oscillospiraceae	g__Dysosmobacter	s__Dysosmobacter sp001916835	no	no	none
ntk_a_beta_1_42_40_derived	36_bin10		var_biomarker ~ mars_age	-0.00903157	0.0031893	-2.83183	0.00462819	91.95	0.34	2324802	d__Bacteria	p__Bacillota_A	c__Clostridia	o__Oscillospirales	f__Oscillospiraceae	g__Dysosmobacter	s__Dysosmobacter sp001916835	no	no	none
ntk_a_beta_1_42_40_derived	36_bin10		var_biomarker ~ apoe4	-0.208811	0.0476345	-4.3836	1.16733207151665e-05	91.95	0.34	2324802	d__Bacteria	p__Bacillota_A	c__Clostridia	o__Oscillospirales	f__Oscillospiraceae	g__Dysosmobacter	s__Dysosmobacter sp001916835	no	no	none
ntk_a_beta_1_42_40_derived	36_bin10		var_biomarker ~ ntk_table	0.0747479	0.0495283	1.5092	0.131249	91.95	0.34	2324802	d__Bacteria	p__Bacillota_A	c__Clostridia	o__Oscillospirales	f__Oscillospiraceae	g__Dysosmobacter	s__Dysosmobacter sp001916835	no	no	none
ntk_a_beta_1_42_40_derived	36_bin10		var_biomarker ~ bristol_type_1_7	-0.028409	0.020356	-1.39561	0.162832	91.95	0.34	2324802	d__Bacteria	p__Bacillota_A	c__Clostridia	o__Oscillospirales	f__Oscillospiraceae	g__Dysosmobacter	s__Dysosmobacter sp001916835	no	no	none
ntk_a_beta_1_42_40_derived	36_bin11		var_biomarker ~ var_mb	-0.0429875	0.0265245	-1.62067	0.105088	95.74	0	2167287	d__Bacteria	p__Bacillota_A	c__Clostridia	o__Peptostreptococcales	f__Anaerovoracaceae	g__Fimisoma	s__Fimisoma sp000435715	no	no	none
ntk_a_beta_1_42_40_derived	36_bin11		var_biomarker ~ sex	0.0396083	0.0491037	0.806626	0.419882	95.74	0	2167287	d__Bacteria	p__Bacillota_A	c__Clostridia	o__Peptostreptococcales	f__Anaerovoracaceae	g__Fimisoma	s__Fimisoma sp000435715	no	no	none
ntk_a_beta_1_42_40_derived	36_bin11		var_biomarker ~ var_mb_by_sex	0.0402103	0.0352556	1.14054	0.254062	95.74	0	2167287	d__Bacteria	p__Bacillota_A	c__Clostridia	o__Peptostreptococcales	f__Anaerovoracaceae	g__Fimisoma	s__Fimisoma sp000435715	no	no	none
ntk_a_beta_1_42_40_derived	36_bin11		var_biomarker ~ mars_age	-0.00819175	0.00317373	-2.58111	0.00984839	95.74	0	2167287	d__Bacteria	p__Bacillota_A	c__Clostridia	o__Peptostreptococcales	f__Anaerovoracaceae	g__Fimisoma	s__Fimisoma sp000435715	no	no	none
ntk_a_beta_1_42_40_derived	36_bin11		var_biomarker ~ apoe4	-0.20207	0.0487723	-4.14313	3.42594188409429e-05	95.74	0	2167287	d__Bacteria	p__Bacillota_A	c__Clostridia	o__Peptostreptococcales	f__Anaerovoracaceae	g__Fimisoma	s__Fimisoma sp000435715	no	no	none
ntk_a_beta_1_42_40_derived	36_bin11		var_biomarker ~ ntk_table	0.06944	0.0501112	1.38572	0.165833	95.74	0	2167287	d__Bacteria	p__Bacillota_A	c__Clostridia	o__Peptostreptococcales	f__Anaerovoracaceae	g__Fimisoma	s__Fimisoma sp000435715	no	no	none
ntk_a_beta_1_42_40_derived	36_bin11		var_biomarker ~ bristol_type_1_7	-0.0325274	0.0199156	-1.63326	0.102414	95.74	0	2167287	d__Bacteria	p__Bacillota_A	c__Clostridia	o__Peptostreptococcales	f__Anaerovoracaceae	g__Fimisoma	s__Fimisoma sp000435715	no	no	none
ntk_a_beta_1_42_40_derived	36_bin48		var_biomarker ~ var_mb	0.0523415	0.0278778	1.87753	0.0604453	99.53	1.59	2362346	d__Bacteria	p__Bacillota_A	c__Clostridia	o__Oscillospirales	f__Ruminococcaceae	g__Faecalibacterium	s__Faecalibacterium duncaniae	no	yes	butyrate
ntk_a_beta_1_42_40_derived	36_bin48		var_biomarker ~ sex	0.0453867	0.0616992	0.735612	0.461967	99.53	1.59	2362346	d__Bacteria	p__Bacillota_A	c__Clostridia	o__Oscillospirales	f__Ruminococcaceae	g__Faecalibacterium	s__Faecalibacterium duncaniae	no	yes	butyrate
ntk_a_beta_1_42_40_derived	36_bin48		var_biomarker ~ var_mb_by_sex	-0.0198815	0.0338521	-0.587305	0.556999	99.53	1.59	2362346	d__Bacteria	p__Bacillota_A	c__Clostridia	o__Oscillospirales	f__Ruminococcaceae	g__Faecalibacterium	s__Faecalibacterium duncaniae	no	yes	butyrate
ntk_a_beta_1_42_40_derived	36_bin48		var_biomarker ~ mars_age	-0.00810076	0.00314403	-2.57655	0.00997924	99.53	1.59	2362346	d__Bacteria	p__Bacillota_A	c__Clostridia	o__Oscillospirales	f__Ruminococcaceae	g__Faecalibacterium	s__Faecalibacterium duncaniae	no	yes	butyrate
ntk_a_beta_1_42_40_derived	36_bin48		var_biomarker ~ apoe4	-0.211837	0.0476948	-4.44152	8.93270308077732e-06	99.53	1.59	2362346	d__Bacteria	p__Bacillota_A	c__Clostridia	o__Oscillospirales	f__Ruminococcaceae	g__Faecalibacterium	s__Faecalibacterium duncaniae	no	yes	butyrate
ntk_a_beta_1_42_40_derived	36_bin48		var_biomarker ~ ntk_table	0.0679093	0.0483613	1.40421	0.160258	99.53	1.59	2362346	d__Bacteria	p__Bacillota_A	c__Clostridia	o__Oscillospirales	f__Ruminococcaceae	g__Faecalibacterium	s__Faecalibacterium duncaniae	no	yes	butyrate
ntk_a_beta_1_42_40_derived	36_bin48		var_biomarker ~ bristol_type_1_7	-0.0408733	0.0209741	-1.94875	0.0513247	99.53	1.59	2362346	d__Bacteria	p__Bacillota_A	c__Clostridia	o__Oscillospirales	f__Ruminococcaceae	g__Faecalibacterium	s__Faecalibacterium duncaniae	no	yes	butyrate
ntk_a_beta_1_42_40_derived	37_bin29		var_biomarker ~ var_mb	-0.0130139	0.0243629	-0.534171	0.593223	93.6	0.67	2418536	d__Bacteria	p__Bacillota_A	c__Clostridia	o__Oscillospirales	f__CAG-272	g__UMGS911	s__UMGS911 sp003343545	no	no	none
ntk_a_beta_1_42_40_derived	37_bin29		var_biomarker ~ sex	0.0424435	0.0535138	0.793132	0.427701	93.6	0.67	2418536	d__Bacteria	p__Bacillota_A	c__Clostridia	o__Oscillospirales	f__CAG-272	g__UMGS911	s__UMGS911 sp003343545	no	no	none
ntk_a_beta_1_42_40_derived	37_bin29		var_biomarker ~ var_mb_by_sex	0.00207513	0.0369883	0.0561023	0.95526	93.6	0.67	2418536	d__Bacteria	p__Bacillota_A	c__Clostridia	o__Oscillospirales	f__CAG-272	g__UMGS911	s__UMGS911 sp003343545	no	no	none
ntk_a_beta_1_42_40_derived	37_bin29		var_biomarker ~ mars_age	-0.00839209	0.00313701	-2.67519	0.00746879	93.6	0.67	2418536	d__Bacteria	p__Bacillota_A	c__Clostridia	o__Oscillospirales	f__CAG-272	g__UMGS911	s__UMGS911 sp003343545	no	no	none
ntk_a_beta_1_42_40_derived	37_bin29		var_biomarker ~ apoe4	-0.202526	0.0489184	-4.14008	3.47190719791612e-05	93.6	0.67	2418536	d__Bacteria	p__Bacillota_A	c__Clostridia	o__Oscillospirales	f__CAG-272	g__UMGS911	s__UMGS911 sp003343545	no	no	none
ntk_a_beta_1_42_40_derived	37_bin29		var_biomarker ~ ntk_table	0.0612377	0.0514221	1.19088	0.2337	93.6	0.67	2418536	d__Bacteria	p__Bacillota_A	c__Clostridia	o__Oscillospirales	f__CAG-272	g__UMGS911	s__UMGS911 sp003343545	no	no	none
ntk_a_beta_1_42_40_derived	37_bin29		var_biomarker ~ bristol_type_1_7	-0.0296788	0.0214015	-1.38676	0.165515	93.6	0.67	2418536	d__Bacteria	p__Bacillota_A	c__Clostridia	o__Oscillospirales	f__CAG-272	g__UMGS911	s__UMGS911 sp003343545	no	no	none
ntk_a_beta_1_42_40_derived	37_bin35		var_biomarker ~ var_mb	0.00782617	0.0295672	0.264691	0.791248	91.3	0.67	2019071	d__Bacteria	p__Bacillota_A	c__Clostridia	o__Oscillospirales	f__Ruminococcaceae	g__Negativibacillus	s__Negativibacillus sp000435195	no	no	none
ntk_a_beta_1_42_40_derived	37_bin35		var_biomarker ~ sex	0.0647538	0.0974634	0.664391	0.50644	91.3	0.67	2019071	d__Bacteria	p__Bacillota_A	c__Clostridia	o__Oscillospirales	f__Ruminococcaceae	g__Negativibacillus	s__Negativibacillus sp000435195	no	no	none
ntk_a_beta_1_42_40_derived	37_bin35		var_biomarker ~ var_mb_by_sex	-0.0134551	0.0542206	-0.248156	0.804014	91.3	0.67	2019071	d__Bacteria	p__Bacillota_A	c__Clostridia	o__Oscillospirales	f__Ruminococcaceae	g__Negativibacillus	s__Negativibacillus sp000435195	no	no	none
ntk_a_beta_1_42_40_derived	37_bin35		var_biomarker ~ mars_age	-0.00850343	0.00318797	-2.66735	0.00764517	91.3	0.67	2019071	d__Bacteria	p__Bacillota_A	c__Clostridia	o__Oscillospirales	f__Ruminococcaceae	g__Negativibacillus	s__Negativibacillus sp000435195	no	no	none
ntk_a_beta_1_42_40_derived	37_bin35		var_biomarker ~ apoe4	-0.202638	0.0492594	-4.1137	3.89359306989245e-05	91.3	0.67	2019071	d__Bacteria	p__Bacillota_A	c__Clostridia	o__Oscillospirales	f__Ruminococcaceae	g__Negativibacillus	s__Negativibacillus sp000435195	no	no	none
ntk_a_beta_1_42_40_derived	37_bin35		var_biomarker ~ ntk_table	0.0645127	0.0495435	1.30214	0.192868	91.3	0.67	2019071	d__Bacteria	p__Bacillota_A	c__Clostridia	o__Oscillospirales	f__Ruminococcaceae	g__Negativibacillus	s__Negativibacillus sp000435195	no	no	none
ntk_a_beta_1_42_40_derived	37_bin35		var_biomarker ~ bristol_type_1_7	-0.0273543	0.0202887	-1.34826	0.177576	91.3	0.67	2019071	d__Bacteria	p__Bacillota_A	c__Clostridia	o__Oscillospirales	f__Ruminococcaceae	g__Negativibacillus	s__Negativibacillus sp000435195	no	no	none
ntk_a_beta_1_42_40_derived	37_bin49		var_biomarker ~ var_mb	0.00901053	0.0397579	0.226635	0.820708	97.89	0.32	3600249	d__Bacteria	p__Bacillota_A	c__Clostridia	o__Lachnospirales	f__Lachnospiraceae	g__Blautia_A	s__Blautia_A faecis	yes	no	propionate
ntk_a_beta_1_42_40_derived	37_bin49		var_biomarker ~ sex	0.00214753	0.22404	0.00958549	0.992352	97.89	0.32	3600249	d__Bacteria	p__Bacillota_A	c__Clostridia	o__Lachnospirales	f__Lachnospiraceae	g__Blautia_A	s__Blautia_A faecis	yes	no	propionate
ntk_a_beta_1_42_40_derived	37_bin49		var_biomarker ~ var_mb_by_sex	0.0123478	0.0680214	0.181528	0.855953	97.89	0.32	3600249	d__Bacteria	p__Bacillota_A	c__Clostridia	o__Lachnospirales	f__Lachnospiraceae	g__Blautia_A	s__Blautia_A faecis	yes	no	propionate
ntk_a_beta_1_42_40_derived	37_bin49		var_biomarker ~ mars_age	-0.00839377	0.0033148	-2.53221	0.0113346	97.89	0.32	3600249	d__Bacteria	p__Bacillota_A	c__Clostridia	o__Lachnospirales	f__Lachnospiraceae	g__Blautia_A	s__Blautia_A faecis	yes	no	propionate
ntk_a_beta_1_42_40_derived	37_bin49		var_biomarker ~ apoe4	-0.202688	0.0489454	-4.1411	3.45640817591697e-05	97.89	0.32	3600249	d__Bacteria	p__Bacillota_A	c__Clostridia	o__Lachnospirales	f__Lachnospiraceae	g__Blautia_A	s__Blautia_A faecis	yes	no	propionate
ntk_a_beta_1_42_40_derived	37_bin49		var_biomarker ~ ntk_table	0.0601371	0.0516936	1.16334	0.244693	97.89	0.32	3600249	d__Bacteria	p__Bacillota_A	c__Clostridia	o__Lachnospirales	f__Lachnospiraceae	g__Blautia_A	s__Blautia_A faecis	yes	no	propionate
ntk_a_beta_1_42_40_derived	37_bin49		var_biomarker ~ bristol_type_1_7	-0.0271715	0.0197322	-1.37701	0.168508	97.89	0.32	3600249	d__Bacteria	p__Bacillota_A	c__Clostridia	o__Lachnospirales	f__Lachnospiraceae	g__Blautia_A	s__Blautia_A faecis	yes	no	propionate
ntk_a_beta_1_42_40_derived	38_bin20		var_biomarker ~ var_mb	0.00899192	0.0185403	0.484992	0.627682	100	1.61	2012609	d__Bacteria	p__Actinomycetota	c__Coriobacteriia	o__Coriobacteriales	f__Coriobacteriaceae	g__Collinsella	s__Collinsella sp018373675	no	no	none
ntk_a_beta_1_42_40_derived	38_bin20		var_biomarker ~ sex	0.00810715	0.0574869	0.141026	0.887849	100	1.61	2012609	d__Bacteria	p__Actinomycetota	c__Coriobacteriia	o__Coriobacteriales	f__Coriobacteriaceae	g__Collinsella	s__Collinsella sp018373675	no	no	none
ntk_a_beta_1_42_40_derived	38_bin20		var_biomarker ~ var_mb_by_sex	-0.035555	0.0248963	-1.42813	0.153255	100	1.61	2012609	d__Bacteria	p__Actinomycetota	c__Coriobacteriia	o__Coriobacteriales	f__Coriobacteriaceae	g__Collinsella	s__Collinsella sp018373675	no	no	none
ntk_a_beta_1_42_40_derived	38_bin20		var_biomarker ~ mars_age	-0.00842199	0.00314519	-2.67773	0.00741223	100	1.61	2012609	d__Bacteria	p__Actinomycetota	c__Coriobacteriia	o__Coriobacteriales	f__Coriobacteriaceae	g__Collinsella	s__Collinsella sp018373675	no	no	none
ntk_a_beta_1_42_40_derived	38_bin20		var_biomarker ~ apoe4	-0.208324	0.0477599	-4.36189	1.28941310149067e-05	100	1.61	2012609	d__Bacteria	p__Actinomycetota	c__Coriobacteriia	o__Coriobacteriales	f__Coriobacteriaceae	g__Collinsella	s__Collinsella sp018373675	no	no	none
ntk_a_beta_1_42_40_derived	38_bin20		var_biomarker ~ ntk_table	0.0706152	0.048295	1.46216	0.143696	100	1.61	2012609	d__Bacteria	p__Actinomycetota	c__Coriobacteriia	o__Coriobacteriales	f__Coriobacteriaceae	g__Collinsella	s__Collinsella sp018373675	no	no	none
ntk_a_beta_1_42_40_derived	38_bin20		var_biomarker ~ bristol_type_1_7	-0.0248355	0.0201537	-1.23231	0.217835	100	1.61	2012609	d__Bacteria	p__Actinomycetota	c__Coriobacteriia	o__Coriobacteriales	f__Coriobacteriaceae	g__Collinsella	s__Collinsella sp018373675	no	no	none
ntk_a_beta_1_42_40_derived	38_bin27		var_biomarker ~ var_mb	0.0146796	0.0329958	0.444894	0.656396	93.3	0.37	3542787	d__Bacteria	p__Bacteroidota	c__Bacteroidia	o__Bacteroidales	f__Bacteroidaceae	g__Phocaeicola	s__Phocaeicola plebeius_A	yes	no	propionate
ntk_a_beta_1_42_40_derived	38_bin27		var_biomarker ~ sex	0.0896384	0.089038	1.00674	0.314058	93.3	0.37	3542787	d__Bacteria	p__Bacteroidota	c__Bacteroidia	o__Bacteroidales	f__Bacteroidaceae	g__Phocaeicola	s__Phocaeicola plebeius_A	yes	no	propionate
ntk_a_beta_1_42_40_derived	38_bin27		var_biomarker ~ var_mb_by_sex	-0.031823	0.0466982	-0.68146	0.495581	93.3	0.37	3542787	d__Bacteria	p__Bacteroidota	c__Bacteroidia	o__Bacteroidales	f__Bacteroidaceae	g__Phocaeicola	s__Phocaeicola plebeius_A	yes	no	propionate
ntk_a_beta_1_42_40_derived	38_bin27		var_biomarker ~ mars_age	-0.00863207	0.00319186	-2.7044	0.00684272	93.3	0.37	3542787	d__Bacteria	p__Bacteroidota	c__Bacteroidia	o__Bacteroidales	f__Bacteroidaceae	g__Phocaeicola	s__Phocaeicola plebeius_A	yes	no	propionate
ntk_a_beta_1_42_40_derived	38_bin27		var_biomarker ~ apoe4	-0.199239	0.0484088	-4.11577	3.85895521566315e-05	93.3	0.37	3542787	d__Bacteria	p__Bacteroidota	c__Bacteroidia	o__Bacteroidales	f__Bacteroidaceae	g__Phocaeicola	s__Phocaeicola plebeius_A	yes	no	propionate
ntk_a_beta_1_42_40_derived	38_bin27		var_biomarker ~ ntk_table	0.060863	0.0480118	1.26767	0.204917	93.3	0.37	3542787	d__Bacteria	p__Bacteroidota	c__Bacteroidia	o__Bacteroidales	f__Bacteroidaceae	g__Phocaeicola	s__Phocaeicola plebeius_A	yes	no	propionate
ntk_a_beta_1_42_40_derived	38_bin27		var_biomarker ~ bristol_type_1_7	-0.0264268	0.020111	-1.31405	0.18883	93.3	0.37	3542787	d__Bacteria	p__Bacteroidota	c__Bacteroidia	o__Bacteroidales	f__Bacteroidaceae	g__Phocaeicola	s__Phocaeicola plebeius_A	yes	no	propionate
ntk_a_beta_1_42_40_derived	38_bin35		var_biomarker ~ var_mb	-0.0177772	0.0308399	-0.576436	0.564321	90.27	0.67	1753524	d__Bacteria	p__Bacillota_A	c__Clostridia	o__Oscillospirales	f__Oscillospiraceae	g__Vescimonas	s__Vescimonas sp000435555	no	no	none
ntk_a_beta_1_42_40_derived	38_bin35		var_biomarker ~ sex	0.044834	0.0502336	0.892509	0.37212	90.27	0.67	1753524	d__Bacteria	p__Bacillota_A	c__Clostridia	o__Oscillospirales	f__Oscillospiraceae	g__Vescimonas	s__Vescimonas sp000435555	no	no	none
ntk_a_beta_1_42_40_derived	38_bin35		var_biomarker ~ var_mb_by_sex	0.00869062	0.0403737	0.215254	0.829569	90.27	0.67	1753524	d__Bacteria	p__Bacillota_A	c__Clostridia	o__Oscillospirales	f__Oscillospiraceae	g__Vescimonas	s__Vescimonas sp000435555	no	no	none
ntk_a_beta_1_42_40_derived	38_bin35		var_biomarker ~ mars_age	-0.00808194	0.00335092	-2.41186	0.0158714	90.27	0.67	1753524	d__Bacteria	p__Bacillota_A	c__Clostridia	o__Oscillospirales	f__Oscillospiraceae	g__Vescimonas	s__Vescimonas sp000435555	no	no	none
ntk_a_beta_1_42_40_derived	38_bin35		var_biomarker ~ apoe4	-0.205593	0.0490228	-4.19383	2.74285023917908e-05	90.27	0.67	1753524	d__Bacteria	p__Bacillota_A	c__Clostridia	o__Oscillospirales	f__Oscillospiraceae	g__Vescimonas	s__Vescimonas sp000435555	no	no	none
ntk_a_beta_1_42_40_derived	38_bin35		var_biomarker ~ ntk_table	0.0628576	0.0498687	1.26046	0.207503	90.27	0.67	1753524	d__Bacteria	p__Bacillota_A	c__Clostridia	o__Oscillospirales	f__Oscillospiraceae	g__Vescimonas	s__Vescimonas sp000435555	no	no	none
ntk_a_beta_1_42_40_derived	38_bin35		var_biomarker ~ bristol_type_1_7	-0.029632	0.0211932	-1.39819	0.162057	90.27	0.67	1753524	d__Bacteria	p__Bacillota_A	c__Clostridia	o__Oscillospirales	f__Oscillospiraceae	g__Vescimonas	s__Vescimonas sp000435555	no	no	none
ntk_a_beta_1_42_40_derived	38_bin46		var_biomarker ~ var_mb	-0.01945	0.0314249	-0.618935	0.535959	90.33	1.01	1954266	d__Bacteria	p__Bacillota_A	c__Clostridia	o__Oscillospirales	f__Oscillospiraceae	g__Vescimonas	s__Vescimonas sp934591745	no	no	none
ntk_a_beta_1_42_40_derived	38_bin46		var_biomarker ~ sex	0.0770899	0.0518038	1.48811	0.136721	90.33	1.01	1954266	d__Bacteria	p__Bacillota_A	c__Clostridia	o__Oscillospirales	f__Oscillospiraceae	g__Vescimonas	s__Vescimonas sp934591745	no	no	none
ntk_a_beta_1_42_40_derived	38_bin46		var_biomarker ~ var_mb_by_sex	0.0463516	0.0373021	1.2426	0.214016	90.33	1.01	1954266	d__Bacteria	p__Bacillota_A	c__Clostridia	o__Oscillospirales	f__Oscillospiraceae	g__Vescimonas	s__Vescimonas sp934591745	no	no	none
ntk_a_beta_1_42_40_derived	38_bin46		var_biomarker ~ mars_age	-0.00937474	0.00322953	-2.90282	0.00369817	90.33	1.01	1954266	d__Bacteria	p__Bacillota_A	c__Clostridia	o__Oscillospirales	f__Oscillospiraceae	g__Vescimonas	s__Vescimonas sp934591745	no	no	none
ntk_a_beta_1_42_40_derived	38_bin46		var_biomarker ~ apoe4	-0.207596	0.0479346	-4.33082	1.48554501873122e-05	90.33	1.01	1954266	d__Bacteria	p__Bacillota_A	c__Clostridia	o__Oscillospirales	f__Oscillospiraceae	g__Vescimonas	s__Vescimonas sp934591745	no	no	none
ntk_a_beta_1_42_40_derived	38_bin46		var_biomarker ~ ntk_table	0.0633113	0.0497723	1.27202	0.203366	90.33	1.01	1954266	d__Bacteria	p__Bacillota_A	c__Clostridia	o__Oscillospirales	f__Oscillospiraceae	g__Vescimonas	s__Vescimonas sp934591745	no	no	none
ntk_a_beta_1_42_40_derived	38_bin46		var_biomarker ~ bristol_type_1_7	-0.0277555	0.021238	-1.30688	0.191254	90.33	1.01	1954266	d__Bacteria	p__Bacillota_A	c__Clostridia	o__Oscillospirales	f__Oscillospiraceae	g__Vescimonas	s__Vescimonas sp934591745	no	no	none
ntk_a_beta_1_42_40_derived	38_bin74		var_biomarker ~ var_mb	0.0493379	0.0225513	2.1878	0.0286838	97.52	1.02	2240356	d__Bacteria	p__Bacillota_A	c__Clostridia	o__Oscillospirales	f__Ruminococcaceae	g__Faecalibacterium	s__Faecalibacterium duncaniae	no	no	none
ntk_a_beta_1_42_40_derived	38_bin74		var_biomarker ~ sex	0.0567778	0.061431	0.924253	0.355355	97.52	1.02	2240356	d__Bacteria	p__Bacillota_A	c__Clostridia	o__Oscillospirales	f__Ruminococcaceae	g__Faecalibacterium	s__Faecalibacterium duncaniae	no	no	none
ntk_a_beta_1_42_40_derived	38_bin74		var_biomarker ~ var_mb_by_sex	-0.0265159	0.0316727	-0.837184	0.402489	97.52	1.02	2240356	d__Bacteria	p__Bacillota_A	c__Clostridia	o__Oscillospirales	f__Ruminococcaceae	g__Faecalibacterium	s__Faecalibacterium duncaniae	no	no	none
ntk_a_beta_1_42_40_derived	38_bin74		var_biomarker ~ mars_age	-0.00814081	0.00316308	-2.5737	0.0100618	97.52	1.02	2240356	d__Bacteria	p__Bacillota_A	c__Clostridia	o__Oscillospirales	f__Ruminococcaceae	g__Faecalibacterium	s__Faecalibacterium duncaniae	no	no	none
ntk_a_beta_1_42_40_derived	38_bin74		var_biomarker ~ apoe4	-0.194096	0.0493969	-3.92931	8.51887919246508e-05	97.52	1.02	2240356	d__Bacteria	p__Bacillota_A	c__Clostridia	o__Oscillospirales	f__Ruminococcaceae	g__Faecalibacterium	s__Faecalibacterium duncaniae	no	no	none
ntk_a_beta_1_42_40_derived	38_bin74		var_biomarker ~ ntk_table	0.0646495	0.0488631	1.32307	0.185811	97.52	1.02	2240356	d__Bacteria	p__Bacillota_A	c__Clostridia	o__Oscillospirales	f__Ruminococcaceae	g__Faecalibacterium	s__Faecalibacterium duncaniae	no	no	none
ntk_a_beta_1_42_40_derived	38_bin74		var_biomarker ~ bristol_type_1_7	-0.0372908	0.019696	-1.89332	0.0583156	97.52	1.02	2240356	d__Bacteria	p__Bacillota_A	c__Clostridia	o__Oscillospirales	f__Ruminococcaceae	g__Faecalibacterium	s__Faecalibacterium duncaniae	no	no	none
ntk_a_beta_1_42_40_derived	38_bin8		var_biomarker ~ var_mb	-0.0509459	0.0337642	-1.50887	0.131331	96.98	0.54	4277562	d__Bacteria	p__Bacteroidota	c__Bacteroidia	o__Bacteroidales	f__Tannerellaceae	g__Parabacteroides	s__Parabacteroides distasonis	yes	no	propionate
ntk_a_beta_1_42_40_derived	38_bin8		var_biomarker ~ sex	-0.0331465	0.0684148	-0.484494	0.628036	96.98	0.54	4277562	d__Bacteria	p__Bacteroidota	c__Bacteroidia	o__Bacteroidales	f__Tannerellaceae	g__Parabacteroides	s__Parabacteroides distasonis	yes	no	propionate
ntk_a_beta_1_42_40_derived	38_bin8		var_biomarker ~ var_mb_by_sex	0.0859355	0.0446143	1.92619	0.054081	96.98	0.54	4277562	d__Bacteria	p__Bacteroidota	c__Bacteroidia	o__Bacteroidales	f__Tannerellaceae	g__Parabacteroides	s__Parabacteroides distasonis	yes	no	propionate
ntk_a_beta_1_42_40_derived	38_bin8		var_biomarker ~ mars_age	-0.0085537	0.00311594	-2.74514	0.00604843	96.98	0.54	4277562	d__Bacteria	p__Bacteroidota	c__Bacteroidia	o__Bacteroidales	f__Tannerellaceae	g__Parabacteroides	s__Parabacteroides distasonis	yes	no	propionate
ntk_a_beta_1_42_40_derived	38_bin8		var_biomarker ~ apoe4	-0.216195	0.0480639	-4.49808	6.8571456712796e-06	96.98	0.54	4277562	d__Bacteria	p__Bacteroidota	c__Bacteroidia	o__Bacteroidales	f__Tannerellaceae	g__Parabacteroides	s__Parabacteroides distasonis	yes	no	propionate
ntk_a_beta_1_42_40_derived	38_bin8		var_biomarker ~ ntk_table	0.0718809	0.0498573	1.44173	0.149378	96.98	0.54	4277562	d__Bacteria	p__Bacteroidota	c__Bacteroidia	o__Bacteroidales	f__Tannerellaceae	g__Parabacteroides	s__Parabacteroides distasonis	yes	no	propionate
ntk_a_beta_1_42_40_derived	38_bin8		var_biomarker ~ bristol_type_1_7	-0.0274797	0.0195454	-1.40595	0.15974	96.98	0.54	4277562	d__Bacteria	p__Bacteroidota	c__Bacteroidia	o__Bacteroidales	f__Tannerellaceae	g__Parabacteroides	s__Parabacteroides distasonis	yes	no	propionate
ntk_a_beta_1_42_40_derived	39_bin19		var_biomarker ~ var_mb	-0.0182352	0.0222903	-0.818078	0.413313	98.39	0.81	2001238	d__Bacteria	p__Bacillota_A	c__Clostridia	o__Christensenellales	f__CAG-138	g__Phil1	s__Phil1 sp001940855	yes	no	propionate
ntk_a_beta_1_42_40_derived	39_bin19		var_biomarker ~ sex	0.0469829	0.106451	0.441358	0.658954	98.39	0.81	2001238	d__Bacteria	p__Bacillota_A	c__Clostridia	o__Christensenellales	f__CAG-138	g__Phil1	s__Phil1 sp001940855	yes	no	propionate
ntk_a_beta_1_42_40_derived	39_bin19		var_biomarker ~ var_mb_by_sex	0.00274567	0.0387215	0.0709082	0.943471	98.39	0.81	2001238	d__Bacteria	p__Bacillota_A	c__Clostridia	o__Christensenellales	f__CAG-138	g__Phil1	s__Phil1 sp001940855	yes	no	propionate
ntk_a_beta_1_42_40_derived	39_bin19		var_biomarker ~ mars_age	-0.00847797	0.00312333	-2.7144	0.00663952	98.39	0.81	2001238	d__Bacteria	p__Bacillota_A	c__Clostridia	o__Christensenellales	f__CAG-138	g__Phil1	s__Phil1 sp001940855	yes	no	propionate
ntk_a_beta_1_42_40_derived	39_bin19		var_biomarker ~ apoe4	-0.205979	0.0480419	-4.28748	1.80708137220709e-05	98.39	0.81	2001238	d__Bacteria	p__Bacillota_A	c__Clostridia	o__Christensenellales	f__CAG-138	g__Phil1	s__Phil1 sp001940855	yes	no	propionate
ntk_a_beta_1_42_40_derived	39_bin19		var_biomarker ~ ntk_table	0.0611808	0.0501465	1.22004	0.222449	98.39	0.81	2001238	d__Bacteria	p__Bacillota_A	c__Clostridia	o__Christensenellales	f__CAG-138	g__Phil1	s__Phil1 sp001940855	yes	no	propionate
ntk_a_beta_1_42_40_derived	39_bin19		var_biomarker ~ bristol_type_1_7	-0.031594	0.0222479	-1.42009	0.155583	98.39	0.81	2001238	d__Bacteria	p__Bacillota_A	c__Clostridia	o__Christensenellales	f__CAG-138	g__Phil1	s__Phil1 sp001940855	yes	no	propionate
ntk_a_beta_1_42_40_derived	39_bin27		var_biomarker ~ var_mb	-0.0110334	0.0198375	-0.556188	0.578083	97.05	0	2285765	d__Bacteria	p__Bacillota_A	c__Clostridia	o__Oscillospirales	f__Acutalibacteraceae	g__CAG-177	s__CAG-177 sp000431775	no	no	none
ntk_a_beta_1_42_40_derived	39_bin27		var_biomarker ~ sex	0.171036	0.0794856	2.15178	0.0314144	97.05	0	2285765	d__Bacteria	p__Bacillota_A	c__Clostridia	o__Oscillospirales	f__Acutalibacteraceae	g__CAG-177	s__CAG-177 sp000431775	no	no	none
ntk_a_beta_1_42_40_derived	39_bin27		var_biomarker ~ var_mb_by_sex	0.0431338	0.026348	1.63708	0.101614	97.05	0	2285765	d__Bacteria	p__Bacillota_A	c__Clostridia	o__Oscillospirales	f__Acutalibacteraceae	g__CAG-177	s__CAG-177 sp000431775	no	no	none
ntk_a_beta_1_42_40_derived	39_bin27		var_biomarker ~ mars_age	-0.00930374	0.00315595	-2.948	0.00319841	97.05	0	2285765	d__Bacteria	p__Bacillota_A	c__Clostridia	o__Oscillospirales	f__Acutalibacteraceae	g__CAG-177	s__CAG-177 sp000431775	no	no	none
ntk_a_beta_1_42_40_derived	39_bin27		var_biomarker ~ apoe4	-0.197814	0.0493955	-4.0047	6.20973769298594e-05	97.05	0	2285765	d__Bacteria	p__Bacillota_A	c__Clostridia	o__Oscillospirales	f__Acutalibacteraceae	g__CAG-177	s__CAG-177 sp000431775	no	no	none
ntk_a_beta_1_42_40_derived	39_bin27		var_biomarker ~ ntk_table	0.0599592	0.0491824	1.21912	0.222798	97.05	0	2285765	d__Bacteria	p__Bacillota_A	c__Clostridia	o__Oscillospirales	f__Acutalibacteraceae	g__CAG-177	s__CAG-177 sp000431775	no	no	none
ntk_a_beta_1_42_40_derived	39_bin27		var_biomarker ~ bristol_type_1_7	-0.0268703	0.0198479	-1.35381	0.175797	97.05	0	2285765	d__Bacteria	p__Bacillota_A	c__Clostridia	o__Oscillospirales	f__Acutalibacteraceae	g__CAG-177	s__CAG-177 sp000431775	no	no	none
ntk_a_beta_1_42_40_derived	39_bin31		var_biomarker ~ var_mb	-0.00547849	0.014017	-0.390845	0.695912	98.88	0	1377555	d__Bacteria	p__Bacillota	c__Bacilli	o__RFN20	f__CAG-631	g__Caccosoma	s__Caccosoma faecigallinarum	no	no	none
ntk_a_beta_1_42_40_derived	39_bin31		var_biomarker ~ sex	0.0496884	0.114959	0.432226	0.665577	98.88	0	1377555	d__Bacteria	p__Bacillota	c__Bacilli	o__RFN20	f__CAG-631	g__Caccosoma	s__Caccosoma faecigallinarum	no	no	none
ntk_a_beta_1_42_40_derived	39_bin31		var_biomarker ~ var_mb_by_sex	0.00185428	0.0232019	0.0799193	0.936301	98.88	0	1377555	d__Bacteria	p__Bacillota	c__Bacilli	o__RFN20	f__CAG-631	g__Caccosoma	s__Caccosoma faecigallinarum	no	no	none
ntk_a_beta_1_42_40_derived	39_bin31		var_biomarker ~ mars_age	-0.0086682	0.00316722	-2.73685	0.00620315	98.88	0	1377555	d__Bacteria	p__Bacillota	c__Bacilli	o__RFN20	f__CAG-631	g__Caccosoma	s__Caccosoma faecigallinarum	no	no	none
ntk_a_beta_1_42_40_derived	39_bin31		var_biomarker ~ apoe4	-0.203724	0.0487409	-4.17974	2.91837285604224e-05	98.88	0	1377555	d__Bacteria	p__Bacillota	c__Bacilli	o__RFN20	f__CAG-631	g__Caccosoma	s__Caccosoma faecigallinarum	no	no	none
ntk_a_beta_1_42_40_derived	39_bin31		var_biomarker ~ ntk_table	0.0655034	0.0504862	1.29745	0.194476	98.88	0	1377555	d__Bacteria	p__Bacillota	c__Bacilli	o__RFN20	f__CAG-631	g__Caccosoma	s__Caccosoma faecigallinarum	no	no	none
ntk_a_beta_1_42_40_derived	39_bin31		var_biomarker ~ bristol_type_1_7	-0.0289364	0.020541	-1.40871	0.158921	98.88	0	1377555	d__Bacteria	p__Bacillota	c__Bacilli	o__RFN20	f__CAG-631	g__Caccosoma	s__Caccosoma faecigallinarum	no	no	none
ntk_a_beta_1_42_40_derived	39_bin32		var_biomarker ~ var_mb	0.00194034	0.0204153	0.0950432	0.924281	92.73	0.5	1656698	d__Bacteria	p__Bacillota_A	c__Clostridia	o__Oscillospirales	f__Oscillospiraceae	g__ER4	s__ER4 sp900317525	no	no	none
ntk_a_beta_1_42_40_derived	39_bin32		var_biomarker ~ sex	0.0529329	0.0564433	0.937807	0.348344	92.73	0.5	1656698	d__Bacteria	p__Bacillota_A	c__Clostridia	o__Oscillospirales	f__Oscillospiraceae	g__ER4	s__ER4 sp900317525	no	no	none
ntk_a_beta_1_42_40_derived	39_bin32		var_biomarker ~ var_mb_by_sex	-0.0196736	0.0333105	-0.590613	0.55478	92.73	0.5	1656698	d__Bacteria	p__Bacillota_A	c__Clostridia	o__Oscillospirales	f__Oscillospiraceae	g__ER4	s__ER4 sp900317525	no	no	none
ntk_a_beta_1_42_40_derived	39_bin32		var_biomarker ~ mars_age	-0.00822578	0.00313401	-2.62468	0.00867301	92.73	0.5	1656698	d__Bacteria	p__Bacillota_A	c__Clostridia	o__Oscillospirales	f__Oscillospiraceae	g__ER4	s__ER4 sp900317525	no	no	none
ntk_a_beta_1_42_40_derived	39_bin32		var_biomarker ~ apoe4	-0.20198	0.0481255	-4.19694	2.70541324165485e-05	92.73	0.5	1656698	d__Bacteria	p__Bacillota_A	c__Clostridia	o__Oscillospirales	f__Oscillospiraceae	g__ER4	s__ER4 sp900317525	no	no	none
ntk_a_beta_1_42_40_derived	39_bin32		var_biomarker ~ ntk_table	0.0671061	0.0491692	1.3648	0.172316	92.73	0.5	1656698	d__Bacteria	p__Bacillota_A	c__Clostridia	o__Oscillospirales	f__Oscillospiraceae	g__ER4	s__ER4 sp900317525	no	no	none
ntk_a_beta_1_42_40_derived	39_bin32		var_biomarker ~ bristol_type_1_7	-0.0274749	0.0201812	-1.36141	0.173384	92.73	0.5	1656698	d__Bacteria	p__Bacillota_A	c__Clostridia	o__Oscillospirales	f__Oscillospiraceae	g__ER4	s__ER4 sp900317525	no	no	none
ntk_a_beta_1_42_40_derived	39_bin34		var_biomarker ~ var_mb	-0.0210114	0.0217678	-0.96525	0.334419	100	1.12	1666016	d__Bacteria	p__Bacillota	c__Bacilli	o__RFN20	f__CAG-449	g__UBA3210	s__UBA3210 sp900755065	no	no	none
ntk_a_beta_1_42_40_derived	39_bin34		var_biomarker ~ sex	-0.236577	0.17777	-1.3308	0.183254	100	1.12	1666016	d__Bacteria	p__Bacillota	c__Bacilli	o__RFN20	f__CAG-449	g__UBA3210	s__UBA3210 sp900755065	no	no	none
ntk_a_beta_1_42_40_derived	39_bin34		var_biomarker ~ var_mb_by_sex	-0.0801906	0.0487844	-1.64377	0.100223	100	1.12	1666016	d__Bacteria	p__Bacillota	c__Bacilli	o__RFN20	f__CAG-449	g__UBA3210	s__UBA3210 sp900755065	no	no	none
ntk_a_beta_1_42_40_derived	39_bin34		var_biomarker ~ mars_age	-0.0099874	0.00313123	-3.18961	0.00142464	100	1.12	1666016	d__Bacteria	p__Bacillota	c__Bacilli	o__RFN20	f__CAG-449	g__UBA3210	s__UBA3210 sp900755065	no	no	none
ntk_a_beta_1_42_40_derived	39_bin34		var_biomarker ~ apoe4	-0.212223	0.048676	-4.35991	1.30116103793654e-05	100	1.12	1666016	d__Bacteria	p__Bacillota	c__Bacilli	o__RFN20	f__CAG-449	g__UBA3210	s__UBA3210 sp900755065	no	no	none
ntk_a_beta_1_42_40_derived	39_bin34		var_biomarker ~ ntk_table	0.0572539	0.049244	1.16266	0.244968	100	1.12	1666016	d__Bacteria	p__Bacillota	c__Bacilli	o__RFN20	f__CAG-449	g__UBA3210	s__UBA3210 sp900755065	no	no	none
ntk_a_beta_1_42_40_derived	39_bin34		var_biomarker ~ bristol_type_1_7	-0.0291033	0.0202245	-1.43901	0.150147	100	1.12	1666016	d__Bacteria	p__Bacillota	c__Bacilli	o__RFN20	f__CAG-449	g__UBA3210	s__UBA3210 sp900755065	no	no	none
ntk_a_beta_1_42_40_derived	39_bin41		var_biomarker ~ var_mb	-0.103581	0.0267789	-3.86798	0.000109739	91.05	1.34	2503097	d__Bacteria	p__Bacillota_A	c__Clostridia	o__Oscillospirales	f__Oscillospiraceae	g__Dysosmobacter	s__	no	no	none
ntk_a_beta_1_42_40_derived	39_bin41		var_biomarker ~ sex	-0.16152	0.103357	-1.56274	0.118114	91.05	1.34	2503097	d__Bacteria	p__Bacillota_A	c__Clostridia	o__Oscillospirales	f__Oscillospiraceae	g__Dysosmobacter	s__	no	no	none
ntk_a_beta_1_42_40_derived	39_bin41		var_biomarker ~ var_mb_by_sex	0.116926	0.0584944	1.99893	0.0456159	91.05	1.34	2503097	d__Bacteria	p__Bacillota_A	c__Clostridia	o__Oscillospirales	f__Oscillospiraceae	g__Dysosmobacter	s__	no	no	none
ntk_a_beta_1_42_40_derived	39_bin41		var_biomarker ~ mars_age	-0.00853017	0.00309069	-2.75995	0.00578095	91.05	1.34	2503097	d__Bacteria	p__Bacillota_A	c__Clostridia	o__Oscillospirales	f__Oscillospiraceae	g__Dysosmobacter	s__	no	no	none
ntk_a_beta_1_42_40_derived	39_bin41		var_biomarker ~ apoe4	-0.205371	0.0471786	-4.35305	1.34256448458547e-05	91.05	1.34	2503097	d__Bacteria	p__Bacillota_A	c__Clostridia	o__Oscillospirales	f__Oscillospiraceae	g__Dysosmobacter	s__	no	no	none
ntk_a_beta_1_42_40_derived	39_bin41		var_biomarker ~ ntk_table	0.05825	0.0486189	1.19809	0.230881	91.05	1.34	2503097	d__Bacteria	p__Bacillota_A	c__Clostridia	o__Oscillospirales	f__Oscillospiraceae	g__Dysosmobacter	s__	no	no	none
ntk_a_beta_1_42_40_derived	39_bin41		var_biomarker ~ bristol_type_1_7	-0.0263943	0.0186746	-1.41338	0.157543	91.05	1.34	2503097	d__Bacteria	p__Bacillota_A	c__Clostridia	o__Oscillospirales	f__Oscillospiraceae	g__Dysosmobacter	s__	no	no	none
ntk_a_beta_1_42_40_derived	39_bin54		var_biomarker ~ var_mb	0.0676699	0.0362791	1.86526	0.0621451	93.56	0.81	3072192	d__Bacteria	p__Bacillota_A	c__Clostridia	o__Lachnospirales	f__Lachnospiraceae	g__CAG-95	s__CAG-95 sp000438155	no	no	none
ntk_a_beta_1_42_40_derived	39_bin54		var_biomarker ~ sex	0.219856	0.175779	1.25075	0.211026	93.56	0.81	3072192	d__Bacteria	p__Bacillota_A	c__Clostridia	o__Lachnospirales	f__Lachnospiraceae	g__CAG-95	s__CAG-95 sp000438155	no	no	none
ntk_a_beta_1_42_40_derived	39_bin54		var_biomarker ~ var_mb_by_sex	-0.0663344	0.067858	-0.977548	0.328298	93.56	0.81	3072192	d__Bacteria	p__Bacillota_A	c__Clostridia	o__Lachnospirales	f__Lachnospiraceae	g__CAG-95	s__CAG-95 sp000438155	no	no	none
ntk_a_beta_1_42_40_derived	39_bin54		var_biomarker ~ mars_age	-0.00717361	0.00328741	-2.18215	0.0290986	93.56	0.81	3072192	d__Bacteria	p__Bacillota_A	c__Clostridia	o__Lachnospirales	f__Lachnospiraceae	g__CAG-95	s__CAG-95 sp000438155	no	no	none
ntk_a_beta_1_42_40_derived	39_bin54		var_biomarker ~ apoe4	-0.206422	0.0486922	-4.23933	2.24184797767979e-05	93.56	0.81	3072192	d__Bacteria	p__Bacillota_A	c__Clostridia	o__Lachnospirales	f__Lachnospiraceae	g__CAG-95	s__CAG-95 sp000438155	no	no	none
ntk_a_beta_1_42_40_derived	39_bin54		var_biomarker ~ ntk_table	0.0721356	0.0490032	1.47206	0.141005	93.56	0.81	3072192	d__Bacteria	p__Bacillota_A	c__Clostridia	o__Lachnospirales	f__Lachnospiraceae	g__CAG-95	s__CAG-95 sp000438155	no	no	none
ntk_a_beta_1_42_40_derived	39_bin54		var_biomarker ~ bristol_type_1_7	-0.0401378	0.022308	-1.79925	0.0719784	93.56	0.81	3072192	d__Bacteria	p__Bacillota_A	c__Clostridia	o__Lachnospirales	f__Lachnospiraceae	g__CAG-95	s__CAG-95 sp000438155	no	no	none
ntk_a_beta_1_42_40_derived	39_bin70		var_biomarker ~ var_mb	-0.00402317	0.0351682	-0.114398	0.908922	91.28	0.67	1996266	d__Bacteria	p__Bacillota_A	c__Clostridia	o__Oscillospirales	f__Oscillospiraceae	g__Vescimonas	s__Vescimonas sp900313295	no	no	none
ntk_a_beta_1_42_40_derived	39_bin70		var_biomarker ~ sex	-0.0102744	0.0922711	-0.11135	0.911339	91.28	0.67	1996266	d__Bacteria	p__Bacillota_A	c__Clostridia	o__Oscillospirales	f__Oscillospiraceae	g__Vescimonas	s__Vescimonas sp900313295	no	no	none
ntk_a_beta_1_42_40_derived	39_bin70		var_biomarker ~ var_mb_by_sex	-0.0397222	0.0659917	-0.601928	0.547222	91.28	0.67	1996266	d__Bacteria	p__Bacillota_A	c__Clostridia	o__Oscillospirales	f__Oscillospiraceae	g__Vescimonas	s__Vescimonas sp900313295	no	no	none
ntk_a_beta_1_42_40_derived	39_bin70		var_biomarker ~ mars_age	-0.00817629	0.00320874	-2.54813	0.0108302	91.28	0.67	1996266	d__Bacteria	p__Bacillota_A	c__Clostridia	o__Oscillospirales	f__Oscillospiraceae	g__Vescimonas	s__Vescimonas sp900313295	no	no	none
ntk_a_beta_1_42_40_derived	39_bin70		var_biomarker ~ apoe4	-0.201942	0.048583	-4.15665	3.22954896145866e-05	91.28	0.67	1996266	d__Bacteria	p__Bacillota_A	c__Clostridia	o__Oscillospirales	f__Oscillospiraceae	g__Vescimonas	s__Vescimonas sp900313295	no	no	none
ntk_a_beta_1_42_40_derived	39_bin70		var_biomarker ~ ntk_table	0.0702467	0.0499664	1.40588	0.15976	91.28	0.67	1996266	d__Bacteria	p__Bacillota_A	c__Clostridia	o__Oscillospirales	f__Oscillospiraceae	g__Vescimonas	s__Vescimonas sp900313295	no	no	none
ntk_a_beta_1_42_40_derived	39_bin70		var_biomarker ~ bristol_type_1_7	-0.0291555	0.0211303	-1.3798	0.16765	91.28	0.67	1996266	d__Bacteria	p__Bacillota_A	c__Clostridia	o__Oscillospirales	f__Oscillospiraceae	g__Vescimonas	s__Vescimonas sp900313295	no	no	none
ntk_a_beta_1_42_40_derived	39_bin78		var_biomarker ~ var_mb	-0.00967804	0.0151865	-0.637279	0.523943	99.05	0.11	2566715	d__Bacteria	p__Pseudomonadota	c__Gammaproteobacteria	o__Burkholderiales	f__Burkholderiaceae_A	g__Parasutterella	s__Parasutterella gallistercoris	no	no	none
ntk_a_beta_1_42_40_derived	39_bin78		var_biomarker ~ sex	0.022966	0.0591804	0.388067	0.697966	99.05	0.11	2566715	d__Bacteria	p__Pseudomonadota	c__Gammaproteobacteria	o__Burkholderiales	f__Burkholderiaceae_A	g__Parasutterella	s__Parasutterella gallistercoris	no	no	none
ntk_a_beta_1_42_40_derived	39_bin78		var_biomarker ~ var_mb_by_sex	0.0156981	0.0256687	0.611566	0.540825	99.05	0.11	2566715	d__Bacteria	p__Pseudomonadota	c__Gammaproteobacteria	o__Burkholderiales	f__Burkholderiaceae_A	g__Parasutterella	s__Parasutterella gallistercoris	no	no	none
ntk_a_beta_1_42_40_derived	39_bin78		var_biomarker ~ mars_age	-0.00866455	0.00314213	-2.75754	0.00582385	99.05	0.11	2566715	d__Bacteria	p__Pseudomonadota	c__Gammaproteobacteria	o__Burkholderiales	f__Burkholderiaceae_A	g__Parasutterella	s__Parasutterella gallistercoris	no	no	none
ntk_a_beta_1_42_40_derived	39_bin78		var_biomarker ~ apoe4	-0.204796	0.0485907	-4.21473	2.50079589099173e-05	99.05	0.11	2566715	d__Bacteria	p__Pseudomonadota	c__Gammaproteobacteria	o__Burkholderiales	f__Burkholderiaceae_A	g__Parasutterella	s__Parasutterella gallistercoris	no	no	none
ntk_a_beta_1_42_40_derived	39_bin78		var_biomarker ~ ntk_table	0.0658216	0.0494738	1.33043	0.183375	99.05	0.11	2566715	d__Bacteria	p__Pseudomonadota	c__Gammaproteobacteria	o__Burkholderiales	f__Burkholderiaceae_A	g__Parasutterella	s__Parasutterella gallistercoris	no	no	none
ntk_a_beta_1_42_40_derived	39_bin78		var_biomarker ~ bristol_type_1_7	-0.0270289	0.0199234	-1.35664	0.174895	99.05	0.11	2566715	d__Bacteria	p__Pseudomonadota	c__Gammaproteobacteria	o__Burkholderiales	f__Burkholderiaceae_A	g__Parasutterella	s__Parasutterella gallistercoris	no	no	none
ntk_a_beta_1_42_40_derived	39_bin81		var_biomarker ~ var_mb	-0.0643683	0.0279361	-2.30412	0.0212157	91.8	1.68	2067471	d__Bacteria	p__Bacillota_A	c__Clostridia	o__Oscillospirales	f__Acutalibacteraceae	g__CAG-177	s__CAG-177 sp003514385	no	no	none
ntk_a_beta_1_42_40_derived	39_bin81		var_biomarker ~ sex	0.0237424	0.060569	0.39199	0.695066	91.8	1.68	2067471	d__Bacteria	p__Bacillota_A	c__Clostridia	o__Oscillospirales	f__Acutalibacteraceae	g__CAG-177	s__CAG-177 sp003514385	no	no	none
ntk_a_beta_1_42_40_derived	39_bin81		var_biomarker ~ var_mb_by_sex	0.0374916	0.0430797	0.870284	0.384145	91.8	1.68	2067471	d__Bacteria	p__Bacillota_A	c__Clostridia	o__Oscillospirales	f__Acutalibacteraceae	g__CAG-177	s__CAG-177 sp003514385	no	no	none
ntk_a_beta_1_42_40_derived	39_bin81		var_biomarker ~ mars_age	-0.00796268	0.00310026	-2.56839	0.0102171	91.8	1.68	2067471	d__Bacteria	p__Bacillota_A	c__Clostridia	o__Oscillospirales	f__Acutalibacteraceae	g__CAG-177	s__CAG-177 sp003514385	no	no	none
ntk_a_beta_1_42_40_derived	39_bin81		var_biomarker ~ apoe4	-0.203849	0.0485539	-4.19841	2.68794575111198e-05	91.8	1.68	2067471	d__Bacteria	p__Bacillota_A	c__Clostridia	o__Oscillospirales	f__Acutalibacteraceae	g__CAG-177	s__CAG-177 sp003514385	no	no	none
ntk_a_beta_1_42_40_derived	39_bin81		var_biomarker ~ ntk_table	0.0452212	0.0499766	0.904847	0.365546	91.8	1.68	2067471	d__Bacteria	p__Bacillota_A	c__Clostridia	o__Oscillospirales	f__Acutalibacteraceae	g__CAG-177	s__CAG-177 sp003514385	no	no	none
ntk_a_beta_1_42_40_derived	39_bin81		var_biomarker ~ bristol_type_1_7	-0.0247268	0.0193167	-1.28008	0.200519	91.8	1.68	2067471	d__Bacteria	p__Bacillota_A	c__Clostridia	o__Oscillospirales	f__Acutalibacteraceae	g__CAG-177	s__CAG-177 sp003514385	no	no	none
ntk_a_beta_1_42_40_derived	39_bin97		var_biomarker ~ var_mb	0.00711394	0.0178189	0.399236	0.689719	93.94	1.34	2107450	d__Bacteria	p__Bacillota_A	c__Clostridia	o__Christensenellales	f__CAG-138	g__PeH17	s__PeH17 sp000435055	no	no	none
ntk_a_beta_1_42_40_derived	39_bin97		var_biomarker ~ sex	0.0676849	0.0615644	1.09942	0.271586	93.94	1.34	2107450	d__Bacteria	p__Bacillota_A	c__Clostridia	o__Christensenellales	f__CAG-138	g__PeH17	s__PeH17 sp000435055	no	no	none
ntk_a_beta_1_42_40_derived	39_bin97		var_biomarker ~ var_mb_by_sex	-0.0198497	0.0260298	-0.762578	0.445715	93.94	1.34	2107450	d__Bacteria	p__Bacillota_A	c__Clostridia	o__Christensenellales	f__CAG-138	g__PeH17	s__PeH17 sp000435055	no	no	none
ntk_a_beta_1_42_40_derived	39_bin97		var_biomarker ~ mars_age	-0.00838572	0.00319499	-2.62464	0.00867394	93.94	1.34	2107450	d__Bacteria	p__Bacillota_A	c__Clostridia	o__Christensenellales	f__CAG-138	g__PeH17	s__PeH17 sp000435055	no	no	none
ntk_a_beta_1_42_40_derived	39_bin97		var_biomarker ~ apoe4	-0.19947	0.0485859	-4.10551	4.03422715611335e-05	93.94	1.34	2107450	d__Bacteria	p__Bacillota_A	c__Clostridia	o__Christensenellales	f__CAG-138	g__PeH17	s__PeH17 sp000435055	no	no	none
ntk_a_beta_1_42_40_derived	39_bin97		var_biomarker ~ ntk_table	0.0682136	0.0493423	1.38246	0.166832	93.94	1.34	2107450	d__Bacteria	p__Bacillota_A	c__Clostridia	o__Christensenellales	f__CAG-138	g__PeH17	s__PeH17 sp000435055	no	no	none
ntk_a_beta_1_42_40_derived	39_bin97		var_biomarker ~ bristol_type_1_7	-0.0263487	0.0225442	-1.16876	0.242501	93.94	1.34	2107450	d__Bacteria	p__Bacillota_A	c__Clostridia	o__Christensenellales	f__CAG-138	g__PeH17	s__PeH17 sp000435055	no	no	none
ntk_a_beta_1_42_40_derived	3_bin11		var_biomarker ~ var_mb	-0.021006	0.0136111	-1.5433	0.122759	97.28	1.06	2323678	d__Bacteria	p__Bacteroidota	c__Bacteroidia	o__Bacteroidales	f__Rikenellaceae	g__Alistipes	s__Alistipes avistercoris	yes	no	propionate
ntk_a_beta_1_42_40_derived	3_bin11		var_biomarker ~ sex	0.0419228	0.0824269	0.508606	0.611028	97.28	1.06	2323678	d__Bacteria	p__Bacteroidota	c__Bacteroidia	o__Bacteroidales	f__Rikenellaceae	g__Alistipes	s__Alistipes avistercoris	yes	no	propionate
ntk_a_beta_1_42_40_derived	3_bin11		var_biomarker ~ var_mb_by_sex	0.000705113	0.0297253	0.023721	0.981075	97.28	1.06	2323678	d__Bacteria	p__Bacteroidota	c__Bacteroidia	o__Bacteroidales	f__Rikenellaceae	g__Alistipes	s__Alistipes avistercoris	yes	no	propionate
ntk_a_beta_1_42_40_derived	3_bin11		var_biomarker ~ mars_age	-0.00845271	0.0031382	-2.69349	0.00707085	97.28	1.06	2323678	d__Bacteria	p__Bacteroidota	c__Bacteroidia	o__Bacteroidales	f__Rikenellaceae	g__Alistipes	s__Alistipes avistercoris	yes	no	propionate
ntk_a_beta_1_42_40_derived	3_bin11		var_biomarker ~ apoe4	-0.20293	0.0488335	-4.15556	3.24493884624744e-05	97.28	1.06	2323678	d__Bacteria	p__Bacteroidota	c__Bacteroidia	o__Bacteroidales	f__Rikenellaceae	g__Alistipes	s__Alistipes avistercoris	yes	no	propionate
ntk_a_beta_1_42_40_derived	3_bin11		var_biomarker ~ ntk_table	0.0562751	0.0513517	1.09588	0.273133	97.28	1.06	2323678	d__Bacteria	p__Bacteroidota	c__Bacteroidia	o__Bacteroidales	f__Rikenellaceae	g__Alistipes	s__Alistipes avistercoris	yes	no	propionate
ntk_a_beta_1_42_40_derived	3_bin11		var_biomarker ~ bristol_type_1_7	-0.023343	0.0189887	-1.22931	0.218957	97.28	1.06	2323678	d__Bacteria	p__Bacteroidota	c__Bacteroidia	o__Bacteroidales	f__Rikenellaceae	g__Alistipes	s__Alistipes avistercoris	yes	no	propionate
ntk_a_beta_1_42_40_derived	3_bin29		var_biomarker ~ var_mb	0.039373	0.0377012	1.04434	0.296327	94.53	0.75	2548667	d__Bacteria	p__Bacteroidota	c__Bacteroidia	o__Bacteroidales	f__Muribaculaceae	g__UBA7173	s__	yes	no	propionate
ntk_a_beta_1_42_40_derived	3_bin29		var_biomarker ~ sex	0.0376769	0.0499066	0.754947	0.450281	94.53	0.75	2548667	d__Bacteria	p__Bacteroidota	c__Bacteroidia	o__Bacteroidales	f__Muribaculaceae	g__UBA7173	s__	yes	no	propionate
ntk_a_beta_1_42_40_derived	3_bin29		var_biomarker ~ var_mb_by_sex	-0.0222888	0.0833089	-0.267544	0.789051	94.53	0.75	2548667	d__Bacteria	p__Bacteroidota	c__Bacteroidia	o__Bacteroidales	f__Muribaculaceae	g__UBA7173	s__	yes	no	propionate
ntk_a_beta_1_42_40_derived	3_bin29		var_biomarker ~ mars_age	-0.00801748	0.0032752	-2.44793	0.0143678	94.53	0.75	2548667	d__Bacteria	p__Bacteroidota	c__Bacteroidia	o__Bacteroidales	f__Muribaculaceae	g__UBA7173	s__	yes	no	propionate
ntk_a_beta_1_42_40_derived	3_bin29		var_biomarker ~ apoe4	-0.199545	0.0504192	-3.95772	7.56671764801098e-05	94.53	0.75	2548667	d__Bacteria	p__Bacteroidota	c__Bacteroidia	o__Bacteroidales	f__Muribaculaceae	g__UBA7173	s__	yes	no	propionate
ntk_a_beta_1_42_40_derived	3_bin29		var_biomarker ~ ntk_table	0.0731528	0.0478083	1.53013	0.125985	94.53	0.75	2548667	d__Bacteria	p__Bacteroidota	c__Bacteroidia	o__Bacteroidales	f__Muribaculaceae	g__UBA7173	s__	yes	no	propionate
ntk_a_beta_1_42_40_derived	3_bin29		var_biomarker ~ bristol_type_1_7	-0.034011	0.0212144	-1.6032	0.10889	94.53	0.75	2548667	d__Bacteria	p__Bacteroidota	c__Bacteroidia	o__Bacteroidales	f__Muribaculaceae	g__UBA7173	s__	yes	no	propionate
ntk_a_beta_1_42_40_derived	3_bin45		var_biomarker ~ var_mb	0.0989045	0.0355114	2.78515	0.00535027	95.61	0.88	2415169	d__Bacteria	p__Bacillota_A	c__Clostridia	o__Lachnospirales	f__Lachnospiraceae	g__Bariatricus	s__Bariatricus comes	no	no	none
ntk_a_beta_1_42_40_derived	3_bin45		var_biomarker ~ sex	0.281069	0.231014	1.21667	0.223728	95.61	0.88	2415169	d__Bacteria	p__Bacillota_A	c__Clostridia	o__Lachnospirales	f__Lachnospiraceae	g__Bariatricus	s__Bariatricus comes	no	no	none
ntk_a_beta_1_42_40_derived	3_bin45		var_biomarker ~ var_mb_by_sex	-0.0525111	0.0493976	-1.06303	0.287769	95.61	0.88	2415169	d__Bacteria	p__Bacillota_A	c__Clostridia	o__Lachnospirales	f__Lachnospiraceae	g__Bariatricus	s__Bariatricus comes	no	no	none
ntk_a_beta_1_42_40_derived	3_bin45		var_biomarker ~ mars_age	-0.00738402	0.00325645	-2.2675	0.0233594	95.61	0.88	2415169	d__Bacteria	p__Bacillota_A	c__Clostridia	o__Lachnospirales	f__Lachnospiraceae	g__Bariatricus	s__Bariatricus comes	no	no	none
ntk_a_beta_1_42_40_derived	3_bin45		var_biomarker ~ apoe4	-0.20347	0.0466435	-4.36223	1.28744171383755e-05	95.61	0.88	2415169	d__Bacteria	p__Bacillota_A	c__Clostridia	o__Lachnospirales	f__Lachnospiraceae	g__Bariatricus	s__Bariatricus comes	no	no	none
ntk_a_beta_1_42_40_derived	3_bin45		var_biomarker ~ ntk_table	0.0333212	0.0533423	0.624668	0.532189	95.61	0.88	2415169	d__Bacteria	p__Bacillota_A	c__Clostridia	o__Lachnospirales	f__Lachnospiraceae	g__Bariatricus	s__Bariatricus comes	no	no	none
ntk_a_beta_1_42_40_derived	3_bin45		var_biomarker ~ bristol_type_1_7	-0.02636	0.0178588	-1.47602	0.139937	95.61	0.88	2415169	d__Bacteria	p__Bacillota_A	c__Clostridia	o__Lachnospirales	f__Lachnospiraceae	g__Bariatricus	s__Bariatricus comes	no	no	none
ntk_a_beta_1_42_40_derived	3_bin46		var_biomarker ~ var_mb	-0.00515354	0.0174814	-0.294801	0.768146	92.28	0	1969009	d__Bacteria	p__Bacillota_A	c__Clostridia	o__Oscillospirales	f__Oscillospiraceae	g__CAG-103	s__CAG-103 sp900757655	no	no	none
ntk_a_beta_1_42_40_derived	3_bin46		var_biomarker ~ sex	0.0738271	0.0631407	1.16925	0.242304	92.28	0	1969009	d__Bacteria	p__Bacillota_A	c__Clostridia	o__Oscillospirales	f__Oscillospiraceae	g__CAG-103	s__CAG-103 sp900757655	no	no	none
ntk_a_beta_1_42_40_derived	3_bin46		var_biomarker ~ var_mb_by_sex	0.0256334	0.0346624	0.739516	0.459594	92.28	0	1969009	d__Bacteria	p__Bacillota_A	c__Clostridia	o__Oscillospirales	f__Oscillospiraceae	g__CAG-103	s__CAG-103 sp900757655	no	no	none
ntk_a_beta_1_42_40_derived	3_bin46		var_biomarker ~ mars_age	-0.00872832	0.00318197	-2.74306	0.00608697	92.28	0	1969009	d__Bacteria	p__Bacillota_A	c__Clostridia	o__Oscillospirales	f__Oscillospiraceae	g__CAG-103	s__CAG-103 sp900757655	no	no	none
ntk_a_beta_1_42_40_derived	3_bin46		var_biomarker ~ apoe4	-0.198646	0.0494449	-4.01752	5.88131033014694e-05	92.28	0	1969009	d__Bacteria	p__Bacillota_A	c__Clostridia	o__Oscillospirales	f__Oscillospiraceae	g__CAG-103	s__CAG-103 sp900757655	no	no	none
ntk_a_beta_1_42_40_derived	3_bin46		var_biomarker ~ ntk_table	0.061278	0.0506383	1.21011	0.226236	92.28	0	1969009	d__Bacteria	p__Bacillota_A	c__Clostridia	o__Oscillospirales	f__Oscillospiraceae	g__CAG-103	s__CAG-103 sp900757655	no	no	none
ntk_a_beta_1_42_40_derived	3_bin46		var_biomarker ~ bristol_type_1_7	-0.0253417	0.0195317	-1.29746	0.194472	92.28	0	1969009	d__Bacteria	p__Bacillota_A	c__Clostridia	o__Oscillospirales	f__Oscillospiraceae	g__CAG-103	s__CAG-103 sp900757655	no	no	none
ntk_a_beta_1_42_40_derived	3_bin77		var_biomarker ~ var_mb	-0.0305211	0.0240953	-1.26668	0.205268	95.81	1.25	2248172	d__Bacteria	p__Pseudomonadota	c__Gammaproteobacteria	o__Burkholderiales	f__Burkholderiaceae_A	g__Duodenibacillus	s__Duodenibacillus sp900552545	no	no	none
ntk_a_beta_1_42_40_derived	3_bin77		var_biomarker ~ sex	0.10577	0.0498781	2.12057	0.0339579	95.81	1.25	2248172	d__Bacteria	p__Pseudomonadota	c__Gammaproteobacteria	o__Burkholderiales	f__Burkholderiaceae_A	g__Duodenibacillus	s__Duodenibacillus sp900552545	no	no	none
ntk_a_beta_1_42_40_derived	3_bin77		var_biomarker ~ var_mb_by_sex	0.16786	0.0898169	1.86892	0.0616345	95.81	1.25	2248172	d__Bacteria	p__Pseudomonadota	c__Gammaproteobacteria	o__Burkholderiales	f__Burkholderiaceae_A	g__Duodenibacillus	s__Duodenibacillus sp900552545	no	no	none
ntk_a_beta_1_42_40_derived	3_bin77		var_biomarker ~ mars_age	-0.0082082	0.00314086	-2.61336	0.00896566	95.81	1.25	2248172	d__Bacteria	p__Pseudomonadota	c__Gammaproteobacteria	o__Burkholderiales	f__Burkholderiaceae_A	g__Duodenibacillus	s__Duodenibacillus sp900552545	no	no	none
ntk_a_beta_1_42_40_derived	3_bin77		var_biomarker ~ apoe4	-0.22692	0.0498132	-4.55541	5.22826655302566e-06	95.81	1.25	2248172	d__Bacteria	p__Pseudomonadota	c__Gammaproteobacteria	o__Burkholderiales	f__Burkholderiaceae_A	g__Duodenibacillus	s__Duodenibacillus sp900552545	no	no	none
ntk_a_beta_1_42_40_derived	3_bin77		var_biomarker ~ ntk_table	0.0738573	0.0497494	1.48459	0.137653	95.81	1.25	2248172	d__Bacteria	p__Pseudomonadota	c__Gammaproteobacteria	o__Burkholderiales	f__Burkholderiaceae_A	g__Duodenibacillus	s__Duodenibacillus sp900552545	no	no	none
ntk_a_beta_1_42_40_derived	3_bin77		var_biomarker ~ bristol_type_1_7	-0.0282825	0.0196467	-1.43955	0.149994	95.81	1.25	2248172	d__Bacteria	p__Pseudomonadota	c__Gammaproteobacteria	o__Burkholderiales	f__Burkholderiaceae_A	g__Duodenibacillus	s__Duodenibacillus sp900552545	no	no	none
ntk_a_beta_1_42_40_derived	43_bin13		var_biomarker ~ var_mb	-0.00700885	0.0162809	-0.430496	0.666835	99.13	0	3624739	d__Bacteria	p__Bacteroidota	c__Bacteroidia	o__Bacteroidales	f__Bacteroidaceae	g__Paraprevotella	s__Paraprevotella xylaniphila	yes	no	propionate
ntk_a_beta_1_42_40_derived	43_bin13		var_biomarker ~ sex	0.0659784	0.0503287	1.31095	0.189874	99.13	0	3624739	d__Bacteria	p__Bacteroidota	c__Bacteroidia	o__Bacteroidales	f__Bacteroidaceae	g__Paraprevotella	s__Paraprevotella xylaniphila	yes	no	propionate
ntk_a_beta_1_42_40_derived	43_bin13		var_biomarker ~ var_mb_by_sex	-0.0259191	0.0248213	-1.04423	0.296381	99.13	0	3624739	d__Bacteria	p__Bacteroidota	c__Bacteroidia	o__Bacteroidales	f__Bacteroidaceae	g__Paraprevotella	s__Paraprevotella xylaniphila	yes	no	propionate
ntk_a_beta_1_42_40_derived	43_bin13		var_biomarker ~ mars_age	-0.00874026	0.0031758	-2.75214	0.00592069	99.13	0	3624739	d__Bacteria	p__Bacteroidota	c__Bacteroidia	o__Bacteroidales	f__Bacteroidaceae	g__Paraprevotella	s__Paraprevotella xylaniphila	yes	no	propionate
ntk_a_beta_1_42_40_derived	43_bin13		var_biomarker ~ apoe4	-0.198588	0.0473781	-4.19155	2.77053378503478e-05	99.13	0	3624739	d__Bacteria	p__Bacteroidota	c__Bacteroidia	o__Bacteroidales	f__Bacteroidaceae	g__Paraprevotella	s__Paraprevotella xylaniphila	yes	no	propionate
ntk_a_beta_1_42_40_derived	43_bin13		var_biomarker ~ ntk_table	0.0741196	0.0499348	1.48433	0.137722	99.13	0	3624739	d__Bacteria	p__Bacteroidota	c__Bacteroidia	o__Bacteroidales	f__Bacteroidaceae	g__Paraprevotella	s__Paraprevotella xylaniphila	yes	no	propionate
ntk_a_beta_1_42_40_derived	43_bin13		var_biomarker ~ bristol_type_1_7	-0.0231116	0.0201302	-1.1481	0.250925	99.13	0	3624739	d__Bacteria	p__Bacteroidota	c__Bacteroidia	o__Bacteroidales	f__Bacteroidaceae	g__Paraprevotella	s__Paraprevotella xylaniphila	yes	no	propionate
ntk_a_beta_1_42_40_derived	43_bin34		var_biomarker ~ var_mb	-0.0242953	0.0169778	-1.431	0.15243	95.21	0.6	1757498	d__Bacteria	p__Bacillota_C	c__Negativicutes	o__Acidaminococcales	f__Acidaminococcaceae	g__CAG-266	s__CAG-266 sp000436095	yes	no	propionate
ntk_a_beta_1_42_40_derived	43_bin34		var_biomarker ~ sex	0.457438	0.238888	1.91486	0.0555099	95.21	0.6	1757498	d__Bacteria	p__Bacillota_C	c__Negativicutes	o__Acidaminococcales	f__Acidaminococcaceae	g__CAG-266	s__CAG-266 sp000436095	yes	no	propionate
ntk_a_beta_1_42_40_derived	43_bin34		var_biomarker ~ var_mb_by_sex	0.102755	0.0585891	1.75383	0.0794601	95.21	0.6	1757498	d__Bacteria	p__Bacillota_C	c__Negativicutes	o__Acidaminococcales	f__Acidaminococcaceae	g__CAG-266	s__CAG-266 sp000436095	yes	no	propionate
ntk_a_beta_1_42_40_derived	43_bin34		var_biomarker ~ mars_age	-0.00850022	0.0030614	-2.77658	0.00549338	95.21	0.6	1757498	d__Bacteria	p__Bacillota_C	c__Negativicutes	o__Acidaminococcales	f__Acidaminococcaceae	g__CAG-266	s__CAG-266 sp000436095	yes	no	propionate
ntk_a_beta_1_42_40_derived	43_bin34		var_biomarker ~ apoe4	-0.216482	0.049196	-4.4004	1.0805090315591e-05	95.21	0.6	1757498	d__Bacteria	p__Bacillota_C	c__Negativicutes	o__Acidaminococcales	f__Acidaminococcaceae	g__CAG-266	s__CAG-266 sp000436095	yes	no	propionate
ntk_a_beta_1_42_40_derived	43_bin34		var_biomarker ~ ntk_table	0.0660479	0.0501955	1.31581	0.188237	95.21	0.6	1757498	d__Bacteria	p__Bacillota_C	c__Negativicutes	o__Acidaminococcales	f__Acidaminococcaceae	g__CAG-266	s__CAG-266 sp000436095	yes	no	propionate
ntk_a_beta_1_42_40_derived	43_bin34		var_biomarker ~ bristol_type_1_7	-0.0266979	0.0194349	-1.37371	0.169532	95.21	0.6	1757498	d__Bacteria	p__Bacillota_C	c__Negativicutes	o__Acidaminococcales	f__Acidaminococcaceae	g__CAG-266	s__CAG-266 sp000436095	yes	no	propionate
ntk_a_beta_1_42_40_derived	43_bin6		var_biomarker ~ var_mb	-0.0157294	0.0208396	-0.754783	0.450379	97.74	0.81	1993349	d__Bacteria	p__Actinomycetota	c__Coriobacteriia	o__Coriobacteriales	f__Coriobacteriaceae	g__Collinsella	s__Collinsella sp900541125	no	no	none
ntk_a_beta_1_42_40_derived	43_bin6		var_biomarker ~ sex	0.0415382	0.0523719	0.79314	0.427697	97.74	0.81	1993349	d__Bacteria	p__Actinomycetota	c__Coriobacteriia	o__Coriobacteriales	f__Coriobacteriaceae	g__Collinsella	s__Collinsella sp900541125	no	no	none
ntk_a_beta_1_42_40_derived	43_bin6		var_biomarker ~ var_mb_by_sex	-0.00501799	0.037234	-0.134769	0.892794	97.74	0.81	1993349	d__Bacteria	p__Actinomycetota	c__Coriobacteriia	o__Coriobacteriales	f__Coriobacteriaceae	g__Collinsella	s__Collinsella sp900541125	no	no	none
ntk_a_beta_1_42_40_derived	43_bin6		var_biomarker ~ mars_age	-0.00839724	0.00321144	-2.61479	0.00892827	97.74	0.81	1993349	d__Bacteria	p__Actinomycetota	c__Coriobacteriia	o__Coriobacteriales	f__Coriobacteriaceae	g__Collinsella	s__Collinsella sp900541125	no	no	none
ntk_a_beta_1_42_40_derived	43_bin6		var_biomarker ~ apoe4	-0.198395	0.0481879	-4.11712	3.83643689891855e-05	97.74	0.81	1993349	d__Bacteria	p__Actinomycetota	c__Coriobacteriia	o__Coriobacteriales	f__Coriobacteriaceae	g__Collinsella	s__Collinsella sp900541125	no	no	none
ntk_a_beta_1_42_40_derived	43_bin6		var_biomarker ~ ntk_table	0.0683166	0.0486629	1.40387	0.160357	97.74	0.81	1993349	d__Bacteria	p__Actinomycetota	c__Coriobacteriia	o__Coriobacteriales	f__Coriobacteriaceae	g__Collinsella	s__Collinsella sp900541125	no	no	none
ntk_a_beta_1_42_40_derived	43_bin6		var_biomarker ~ bristol_type_1_7	-0.0279776	0.0192361	-1.45443	0.145826	97.74	0.81	1993349	d__Bacteria	p__Actinomycetota	c__Coriobacteriia	o__Coriobacteriales	f__Coriobacteriaceae	g__Collinsella	s__Collinsella sp900541125	no	no	none
ntk_a_beta_1_42_40_derived	44_bin52		var_biomarker ~ var_mb	-0.0205917	0.020053	-1.02686	0.304487	93.91	0.6	1711909	d__Bacteria	p__Bacillota_C	c__Negativicutes	o__Acidaminococcales	f__Acidaminococcaceae	g__CAG-266	s__CAG-266 sp000436095	yes	no	propionate
ntk_a_beta_1_42_40_derived	44_bin52		var_biomarker ~ sex	-0.0225159	0.0917693	-0.245353	0.806183	93.91	0.6	1711909	d__Bacteria	p__Bacillota_C	c__Negativicutes	o__Acidaminococcales	f__Acidaminococcaceae	g__CAG-266	s__CAG-266 sp000436095	yes	no	propionate
ntk_a_beta_1_42_40_derived	44_bin52		var_biomarker ~ var_mb_by_sex	-0.0486206	0.0749228	-0.648943	0.516375	93.91	0.6	1711909	d__Bacteria	p__Bacillota_C	c__Negativicutes	o__Acidaminococcales	f__Acidaminococcaceae	g__CAG-266	s__CAG-266 sp000436095	yes	no	propionate
ntk_a_beta_1_42_40_derived	44_bin52		var_biomarker ~ mars_age	-0.0088718	0.00317341	-2.79567	0.00517926	93.91	0.6	1711909	d__Bacteria	p__Bacillota_C	c__Negativicutes	o__Acidaminococcales	f__Acidaminococcaceae	g__CAG-266	s__CAG-266 sp000436095	yes	no	propionate
ntk_a_beta_1_42_40_derived	44_bin52		var_biomarker ~ apoe4	-0.197666	0.0481998	-4.10097	4.11429716169476e-05	93.91	0.6	1711909	d__Bacteria	p__Bacillota_C	c__Negativicutes	o__Acidaminococcales	f__Acidaminococcaceae	g__CAG-266	s__CAG-266 sp000436095	yes	no	propionate
ntk_a_beta_1_42_40_derived	44_bin52		var_biomarker ~ ntk_table	0.0537081	0.0508363	1.05649	0.290744	93.91	0.6	1711909	d__Bacteria	p__Bacillota_C	c__Negativicutes	o__Acidaminococcales	f__Acidaminococcaceae	g__CAG-266	s__CAG-266 sp000436095	yes	no	propionate
ntk_a_beta_1_42_40_derived	44_bin52		var_biomarker ~ bristol_type_1_7	-0.0257501	0.0195608	-1.31641	0.188035	93.91	0.6	1711909	d__Bacteria	p__Bacillota_C	c__Negativicutes	o__Acidaminococcales	f__Acidaminococcaceae	g__CAG-266	s__CAG-266 sp000436095	yes	no	propionate
ntk_a_beta_1_42_40_derived	44_bin61		var_biomarker ~ var_mb	0.0102978	0.0173284	0.594273	0.55233	94.63	2.35	2998850	d__Bacteria	p__Bacillota_A	c__Clostridia	o__Oscillospirales	f__Oscillospiraceae	g__CAG-170	s__CAG-170 sp000432135	no	no	none
ntk_a_beta_1_42_40_derived	44_bin61		var_biomarker ~ sex	0.0431821	0.050508	0.854956	0.392576	94.63	2.35	2998850	d__Bacteria	p__Bacillota_A	c__Clostridia	o__Oscillospirales	f__Oscillospiraceae	g__CAG-170	s__CAG-170 sp000432135	no	no	none
ntk_a_beta_1_42_40_derived	44_bin61		var_biomarker ~ var_mb_by_sex	-0.0196617	0.0298235	-0.659268	0.509723	94.63	2.35	2998850	d__Bacteria	p__Bacillota_A	c__Clostridia	o__Oscillospirales	f__Oscillospiraceae	g__CAG-170	s__CAG-170 sp000432135	no	no	none
ntk_a_beta_1_42_40_derived	44_bin61		var_biomarker ~ mars_age	-0.0080024	0.0032086	-2.49405	0.0126296	94.63	2.35	2998850	d__Bacteria	p__Bacillota_A	c__Clostridia	o__Oscillospirales	f__Oscillospiraceae	g__CAG-170	s__CAG-170 sp000432135	no	no	none
ntk_a_beta_1_42_40_derived	44_bin61		var_biomarker ~ apoe4	-0.20112	0.0485531	-4.14227	3.43888888958421e-05	94.63	2.35	2998850	d__Bacteria	p__Bacillota_A	c__Clostridia	o__Oscillospirales	f__Oscillospiraceae	g__CAG-170	s__CAG-170 sp000432135	no	no	none
ntk_a_beta_1_42_40_derived	44_bin61		var_biomarker ~ ntk_table	0.0653394	0.0499305	1.30861	0.190668	94.63	2.35	2998850	d__Bacteria	p__Bacillota_A	c__Clostridia	o__Oscillospirales	f__Oscillospiraceae	g__CAG-170	s__CAG-170 sp000432135	no	no	none
ntk_a_beta_1_42_40_derived	44_bin61		var_biomarker ~ bristol_type_1_7	-0.0267547	0.0203312	-1.31594	0.188193	94.63	2.35	2998850	d__Bacteria	p__Bacillota_A	c__Clostridia	o__Oscillospirales	f__Oscillospiraceae	g__CAG-170	s__CAG-170 sp000432135	no	no	none
ntk_a_beta_1_42_40_derived	44_bin9		var_biomarker ~ var_mb	-0.0245404	0.0199134	-1.23236	0.217816	91.57	0	1870877	d__Bacteria	p__Bacillota_A	c__Clostridia	o__Oscillospirales	f__Acutalibacteraceae	g__CAG-177	s__CAG-177 sp003538135	no	no	none
ntk_a_beta_1_42_40_derived	44_bin9		var_biomarker ~ sex	-0.0156193	0.0744659	-0.20975	0.833862	91.57	0	1870877	d__Bacteria	p__Bacillota_A	c__Clostridia	o__Oscillospirales	f__Acutalibacteraceae	g__CAG-177	s__CAG-177 sp003538135	no	no	none
ntk_a_beta_1_42_40_derived	44_bin9		var_biomarker ~ var_mb_by_sex	-0.0461329	0.0384415	-1.20008	0.230108	91.57	0	1870877	d__Bacteria	p__Bacillota_A	c__Clostridia	o__Oscillospirales	f__Acutalibacteraceae	g__CAG-177	s__CAG-177 sp003538135	no	no	none
ntk_a_beta_1_42_40_derived	44_bin9		var_biomarker ~ mars_age	-0.00807582	0.00318002	-2.53955	0.0110996	91.57	0	1870877	d__Bacteria	p__Bacillota_A	c__Clostridia	o__Oscillospirales	f__Acutalibacteraceae	g__CAG-177	s__CAG-177 sp003538135	no	no	none
ntk_a_beta_1_42_40_derived	44_bin9		var_biomarker ~ apoe4	-0.195117	0.047737	-4.08733	4.36373064285345e-05	91.57	0	1870877	d__Bacteria	p__Bacillota_A	c__Clostridia	o__Oscillospirales	f__Acutalibacteraceae	g__CAG-177	s__CAG-177 sp003538135	no	no	none
ntk_a_beta_1_42_40_derived	44_bin9		var_biomarker ~ ntk_table	0.058813	0.0489608	1.20123	0.229663	91.57	0	1870877	d__Bacteria	p__Bacillota_A	c__Clostridia	o__Oscillospirales	f__Acutalibacteraceae	g__CAG-177	s__CAG-177 sp003538135	no	no	none
ntk_a_beta_1_42_40_derived	44_bin9		var_biomarker ~ bristol_type_1_7	-0.0284981	0.0195411	-1.45837	0.144739	91.57	0	1870877	d__Bacteria	p__Bacillota_A	c__Clostridia	o__Oscillospirales	f__Acutalibacteraceae	g__CAG-177	s__CAG-177 sp003538135	no	no	none
ntk_a_beta_1_42_40_derived	49_bin89		var_biomarker ~ var_mb	0.00207307	0.0130425	0.158948	0.87371	99.42	0	2333126	d__Bacteria	p__Bacillota_A	c__Clostridia	o__Lachnospirales	f__Lachnospiraceae	g__Mediterraneibacter	s__Mediterraneibacter torques	no	no	none
ntk_a_beta_1_42_40_derived	49_bin89		var_biomarker ~ sex	-0.0239569	0.0845748	-0.283263	0.776975	99.42	0	2333126	d__Bacteria	p__Bacillota_A	c__Clostridia	o__Lachnospirales	f__Lachnospiraceae	g__Mediterraneibacter	s__Mediterraneibacter torques	no	no	none
ntk_a_beta_1_42_40_derived	49_bin89		var_biomarker ~ var_mb_by_sex	0.0217494	0.0221471	0.982043	0.326078	99.42	0	2333126	d__Bacteria	p__Bacillota_A	c__Clostridia	o__Lachnospirales	f__Lachnospiraceae	g__Mediterraneibacter	s__Mediterraneibacter torques	no	no	none
ntk_a_beta_1_42_40_derived	49_bin89		var_biomarker ~ mars_age	-0.0104586	0.00314118	-3.32953	0.000869919	99.42	0	2333126	d__Bacteria	p__Bacillota_A	c__Clostridia	o__Lachnospirales	f__Lachnospiraceae	g__Mediterraneibacter	s__Mediterraneibacter torques	no	no	none
ntk_a_beta_1_42_40_derived	49_bin89		var_biomarker ~ apoe4	-0.206828	0.0496063	-4.16938	3.05423024291596e-05	99.42	0	2333126	d__Bacteria	p__Bacillota_A	c__Clostridia	o__Lachnospirales	f__Lachnospiraceae	g__Mediterraneibacter	s__Mediterraneibacter torques	no	no	none
ntk_a_beta_1_42_40_derived	49_bin89		var_biomarker ~ ntk_table	0.0633405	0.0502668	1.26009	0.207639	99.42	0	2333126	d__Bacteria	p__Bacillota_A	c__Clostridia	o__Lachnospirales	f__Lachnospiraceae	g__Mediterraneibacter	s__Mediterraneibacter torques	no	no	none
ntk_a_beta_1_42_40_derived	49_bin89		var_biomarker ~ bristol_type_1_7	-0.0242849	0.0198914	-1.22088	0.222133	99.42	0	2333126	d__Bacteria	p__Bacillota_A	c__Clostridia	o__Lachnospirales	f__Lachnospiraceae	g__Mediterraneibacter	s__Mediterraneibacter torques	no	no	none
ntk_a_beta_1_42_40_derived	51_bin1		var_biomarker ~ var_mb	-0.0449369	0.0198549	-2.26326	0.0236195	95.3	0	2835975	d__Bacteria	p__Bacillota_A	c__Clostridia	o__Oscillospirales	f__Acutalibacteraceae	g__Caccousia	s__Caccousia sp900752115	no	yes	butyrate
ntk_a_beta_1_42_40_derived	51_bin1		var_biomarker ~ sex	0.0200582	0.0598451	0.335169	0.737498	95.3	0	2835975	d__Bacteria	p__Bacillota_A	c__Clostridia	o__Oscillospirales	f__Acutalibacteraceae	g__Caccousia	s__Caccousia sp900752115	no	yes	butyrate
ntk_a_beta_1_42_40_derived	51_bin1		var_biomarker ~ var_mb_by_sex	0.0203309	0.0459274	0.442673	0.658002	95.3	0	2835975	d__Bacteria	p__Bacillota_A	c__Clostridia	o__Oscillospirales	f__Acutalibacteraceae	g__Caccousia	s__Caccousia sp900752115	no	yes	butyrate
ntk_a_beta_1_42_40_derived	51_bin1		var_biomarker ~ mars_age	-0.00752362	0.00324941	-2.31538	0.0205921	95.3	0	2835975	d__Bacteria	p__Bacillota_A	c__Clostridia	o__Oscillospirales	f__Acutalibacteraceae	g__Caccousia	s__Caccousia sp900752115	no	yes	butyrate
ntk_a_beta_1_42_40_derived	51_bin1		var_biomarker ~ apoe4	-0.214437	0.048365	-4.43373	9.26162324788038e-06	95.3	0	2835975	d__Bacteria	p__Bacillota_A	c__Clostridia	o__Oscillospirales	f__Acutalibacteraceae	g__Caccousia	s__Caccousia sp900752115	no	yes	butyrate
ntk_a_beta_1_42_40_derived	51_bin1		var_biomarker ~ ntk_table	0.0582044	0.048576	1.19821	0.230834	95.3	0	2835975	d__Bacteria	p__Bacillota_A	c__Clostridia	o__Oscillospirales	f__Acutalibacteraceae	g__Caccousia	s__Caccousia sp900752115	no	yes	butyrate
ntk_a_beta_1_42_40_derived	51_bin1		var_biomarker ~ bristol_type_1_7	-0.0357439	0.0220794	-1.61888	0.105473	95.3	0	2835975	d__Bacteria	p__Bacillota_A	c__Clostridia	o__Oscillospirales	f__Acutalibacteraceae	g__Caccousia	s__Caccousia sp900752115	no	yes	butyrate
ntk_a_beta_1_42_40_derived	51_bin13		var_biomarker ~ var_mb	-0.0357179	0.059658	-0.59871	0.549366	95.44	4.12	2606342	d__Bacteria	p__Bacillota_A	c__Clostridia	o__Oscillospirales	f__Ruminococcaceae	g__Faecalibacterium	s__Faecalibacterium duncaniae	no	yes	butyrate
ntk_a_beta_1_42_40_derived	51_bin13		var_biomarker ~ sex	-0.17206	0.228043	-0.75451	0.450543	95.44	4.12	2606342	d__Bacteria	p__Bacillota_A	c__Clostridia	o__Oscillospirales	f__Ruminococcaceae	g__Faecalibacterium	s__Faecalibacterium duncaniae	no	yes	butyrate
ntk_a_beta_1_42_40_derived	51_bin13		var_biomarker ~ var_mb_by_sex	0.077472	0.0825311	0.938702	0.347884	95.44	4.12	2606342	d__Bacteria	p__Bacillota_A	c__Clostridia	o__Oscillospirales	f__Ruminococcaceae	g__Faecalibacterium	s__Faecalibacterium duncaniae	no	yes	butyrate
ntk_a_beta_1_42_40_derived	51_bin13		var_biomarker ~ mars_age	-0.00870957	0.00324804	-2.68149	0.00732957	95.44	4.12	2606342	d__Bacteria	p__Bacillota_A	c__Clostridia	o__Oscillospirales	f__Ruminococcaceae	g__Faecalibacterium	s__Faecalibacterium duncaniae	no	yes	butyrate
ntk_a_beta_1_42_40_derived	51_bin13		var_biomarker ~ apoe4	-0.20237	0.0483496	-4.18556	2.84466765936298e-05	95.44	4.12	2606342	d__Bacteria	p__Bacillota_A	c__Clostridia	o__Oscillospirales	f__Ruminococcaceae	g__Faecalibacterium	s__Faecalibacterium duncaniae	no	yes	butyrate
ntk_a_beta_1_42_40_derived	51_bin13		var_biomarker ~ ntk_table	0.0580866	0.0516369	1.1249	0.260629	95.44	4.12	2606342	d__Bacteria	p__Bacillota_A	c__Clostridia	o__Oscillospirales	f__Ruminococcaceae	g__Faecalibacterium	s__Faecalibacterium duncaniae	no	yes	butyrate
ntk_a_beta_1_42_40_derived	51_bin13		var_biomarker ~ bristol_type_1_7	-0.0273445	0.0199064	-1.37365	0.169549	95.44	4.12	2606342	d__Bacteria	p__Bacillota_A	c__Clostridia	o__Oscillospirales	f__Ruminococcaceae	g__Faecalibacterium	s__Faecalibacterium duncaniae	no	yes	butyrate
ntk_a_beta_1_42_40_derived	51_bin15		var_biomarker ~ var_mb	0.0537779	0.0269747	1.99364	0.0461913	96.2	0.32	3386069	d__Bacteria	p__Bacillota_A	c__Clostridia	o__Lachnospirales	f__Lachnospiraceae	g__KLE1615	s__KLE1615 sp900066985	no	no	none
ntk_a_beta_1_42_40_derived	51_bin15		var_biomarker ~ sex	0.0747806	0.115794	0.645808	0.518404	96.2	0.32	3386069	d__Bacteria	p__Bacillota_A	c__Clostridia	o__Lachnospirales	f__Lachnospiraceae	g__KLE1615	s__KLE1615 sp900066985	no	no	none
ntk_a_beta_1_42_40_derived	51_bin15		var_biomarker ~ var_mb_by_sex	-0.026916	0.0526567	-0.51116	0.609239	96.2	0.32	3386069	d__Bacteria	p__Bacillota_A	c__Clostridia	o__Lachnospirales	f__Lachnospiraceae	g__KLE1615	s__KLE1615 sp900066985	no	no	none
ntk_a_beta_1_42_40_derived	51_bin15		var_biomarker ~ mars_age	-0.00752776	0.00335551	-2.2434	0.024871	96.2	0.32	3386069	d__Bacteria	p__Bacillota_A	c__Clostridia	o__Lachnospirales	f__Lachnospiraceae	g__KLE1615	s__KLE1615 sp900066985	no	no	none
ntk_a_beta_1_42_40_derived	51_bin15		var_biomarker ~ apoe4	-0.187513	0.0473566	-3.9596	7.50759239371845e-05	96.2	0.32	3386069	d__Bacteria	p__Bacillota_A	c__Clostridia	o__Lachnospirales	f__Lachnospiraceae	g__KLE1615	s__KLE1615 sp900066985	no	no	none
ntk_a_beta_1_42_40_derived	51_bin15		var_biomarker ~ ntk_table	0.0693784	0.0485846	1.42799	0.153294	96.2	0.32	3386069	d__Bacteria	p__Bacillota_A	c__Clostridia	o__Lachnospirales	f__Lachnospiraceae	g__KLE1615	s__KLE1615 sp900066985	no	no	none
ntk_a_beta_1_42_40_derived	51_bin15		var_biomarker ~ bristol_type_1_7	-0.0372568	0.0188773	-1.97363	0.0484233	96.2	0.32	3386069	d__Bacteria	p__Bacillota_A	c__Clostridia	o__Lachnospirales	f__Lachnospiraceae	g__KLE1615	s__KLE1615 sp900066985	no	no	none
ntk_a_beta_1_42_40_derived	51_bin31		var_biomarker ~ var_mb	-0.037877	0.0354789	-1.06759	0.285704	96.8	1.06	2822784	d__Bacteria	p__Bacillota_A	c__Clostridia	o__Lachnospirales	f__Lachnospiraceae	g__Blautia	s__Blautia sp900541955	no	no	none
ntk_a_beta_1_42_40_derived	51_bin31		var_biomarker ~ sex	-0.0401924	0.0931459	-0.431499	0.666105	96.8	1.06	2822784	d__Bacteria	p__Bacillota_A	c__Clostridia	o__Lachnospirales	f__Lachnospiraceae	g__Blautia	s__Blautia sp900541955	no	no	none
ntk_a_beta_1_42_40_derived	51_bin31		var_biomarker ~ var_mb_by_sex	0.0625889	0.0628818	0.995342	0.31957	96.8	1.06	2822784	d__Bacteria	p__Bacillota_A	c__Clostridia	o__Lachnospirales	f__Lachnospiraceae	g__Blautia	s__Blautia sp900541955	no	no	none
ntk_a_beta_1_42_40_derived	51_bin31		var_biomarker ~ mars_age	-0.00852757	0.003184	-2.67826	0.00740064	96.8	1.06	2822784	d__Bacteria	p__Bacillota_A	c__Clostridia	o__Lachnospirales	f__Lachnospiraceae	g__Blautia	s__Blautia sp900541955	no	no	none
ntk_a_beta_1_42_40_derived	51_bin31		var_biomarker ~ apoe4	-0.206995	0.0486021	-4.25897	2.0536780435787e-05	96.8	1.06	2822784	d__Bacteria	p__Bacillota_A	c__Clostridia	o__Lachnospirales	f__Lachnospiraceae	g__Blautia	s__Blautia sp900541955	no	no	none
ntk_a_beta_1_42_40_derived	51_bin31		var_biomarker ~ ntk_table	0.0759793	0.0502636	1.51161	0.130632	96.8	1.06	2822784	d__Bacteria	p__Bacillota_A	c__Clostridia	o__Lachnospirales	f__Lachnospiraceae	g__Blautia	s__Blautia sp900541955	no	no	none
ntk_a_beta_1_42_40_derived	51_bin31		var_biomarker ~ bristol_type_1_7	-0.0263675	0.0201775	-1.30678	0.191289	96.8	1.06	2822784	d__Bacteria	p__Bacillota_A	c__Clostridia	o__Lachnospirales	f__Lachnospiraceae	g__Blautia	s__Blautia sp900541955	no	no	none
ntk_a_beta_1_42_40_derived	51_bin76		var_biomarker ~ var_mb	0.00241305	0.0201545	0.119728	0.904699	98.73	0	2659517	d__Bacteria	p__Bacillota_A	c__Clostridia	o__Lachnospirales	f__Lachnospiraceae	g__UMGS1370	s__UMGS1370 sp900542035	no	no	none
ntk_a_beta_1_42_40_derived	51_bin76		var_biomarker ~ sex	0.11764	0.0790498	1.48817	0.136706	98.73	0	2659517	d__Bacteria	p__Bacillota_A	c__Clostridia	o__Lachnospirales	f__Lachnospiraceae	g__UMGS1370	s__UMGS1370 sp900542035	no	no	none
ntk_a_beta_1_42_40_derived	51_bin76		var_biomarker ~ var_mb_by_sex	0.0549329	0.0447135	1.22855	0.219239	98.73	0	2659517	d__Bacteria	p__Bacillota_A	c__Clostridia	o__Lachnospirales	f__Lachnospiraceae	g__UMGS1370	s__UMGS1370 sp900542035	no	no	none
ntk_a_beta_1_42_40_derived	51_bin76		var_biomarker ~ mars_age	-0.00901642	0.00318516	-2.83076	0.00464373	98.73	0	2659517	d__Bacteria	p__Bacillota_A	c__Clostridia	o__Lachnospirales	f__Lachnospiraceae	g__UMGS1370	s__UMGS1370 sp900542035	no	no	none
ntk_a_beta_1_42_40_derived	51_bin76		var_biomarker ~ apoe4	-0.204923	0.0478123	-4.28599	1.81924544542245e-05	98.73	0	2659517	d__Bacteria	p__Bacillota_A	c__Clostridia	o__Lachnospirales	f__Lachnospiraceae	g__UMGS1370	s__UMGS1370 sp900542035	no	no	none
ntk_a_beta_1_42_40_derived	51_bin76		var_biomarker ~ ntk_table	0.0766221	0.0490579	1.56187	0.118319	98.73	0	2659517	d__Bacteria	p__Bacillota_A	c__Clostridia	o__Lachnospirales	f__Lachnospiraceae	g__UMGS1370	s__UMGS1370 sp900542035	no	no	none
ntk_a_beta_1_42_40_derived	51_bin76		var_biomarker ~ bristol_type_1_7	-0.0298306	0.0190961	-1.56213	0.118257	98.73	0	2659517	d__Bacteria	p__Bacillota_A	c__Clostridia	o__Lachnospirales	f__Lachnospiraceae	g__UMGS1370	s__UMGS1370 sp900542035	no	no	none
ntk_a_beta_1_42_40_derived	51_bin79		var_biomarker ~ var_mb	-0.0127996	0.0148393	-0.862543	0.388389	96.52	0	2934841	d__Bacteria	p__Bacillota_A	c__Clostridia	o__Lachnospirales	f__Lachnospiraceae	g__Ventrimonas	s__Ventrimonas sp900540335	no	no	none
ntk_a_beta_1_42_40_derived	51_bin79		var_biomarker ~ sex	0.0670084	0.0462751	1.44804	0.147605	96.52	0	2934841	d__Bacteria	p__Bacillota_A	c__Clostridia	o__Lachnospirales	f__Lachnospiraceae	g__Ventrimonas	s__Ventrimonas sp900540335	no	no	none
ntk_a_beta_1_42_40_derived	51_bin79		var_biomarker ~ var_mb_by_sex	0.0470059	0.0284709	1.65101	0.0987359	96.52	0	2934841	d__Bacteria	p__Bacillota_A	c__Clostridia	o__Lachnospirales	f__Lachnospiraceae	g__Ventrimonas	s__Ventrimonas sp900540335	no	no	none
ntk_a_beta_1_42_40_derived	51_bin79		var_biomarker ~ mars_age	-0.00904484	0.00333502	-2.71208	0.00668624	96.52	0	2934841	d__Bacteria	p__Bacillota_A	c__Clostridia	o__Lachnospirales	f__Lachnospiraceae	g__Ventrimonas	s__Ventrimonas sp900540335	no	no	none
ntk_a_beta_1_42_40_derived	51_bin79		var_biomarker ~ apoe4	-0.207738	0.048317	-4.29948	1.71195714777639e-05	96.52	0	2934841	d__Bacteria	p__Bacillota_A	c__Clostridia	o__Lachnospirales	f__Lachnospiraceae	g__Ventrimonas	s__Ventrimonas sp900540335	no	no	none
ntk_a_beta_1_42_40_derived	51_bin79		var_biomarker ~ ntk_table	0.0724571	0.0501096	1.44597	0.148185	96.52	0	2934841	d__Bacteria	p__Bacillota_A	c__Clostridia	o__Lachnospirales	f__Lachnospiraceae	g__Ventrimonas	s__Ventrimonas sp900540335	no	no	none
ntk_a_beta_1_42_40_derived	51_bin79		var_biomarker ~ bristol_type_1_7	-0.0273149	0.0196833	-1.38772	0.165221	96.52	0	2934841	d__Bacteria	p__Bacillota_A	c__Clostridia	o__Lachnospirales	f__Lachnospiraceae	g__Ventrimonas	s__Ventrimonas sp900540335	no	no	none
ntk_a_beta_1_42_40_derived	51_bin83		var_biomarker ~ var_mb	-0.0090683	0.0180222	-0.503175	0.614841	97.58	0.81	1958525	d__Bacteria	p__Actinomycetota	c__Coriobacteriia	o__Coriobacteriales	f__Coriobacteriaceae	g__Collinsella	s__Collinsella aerofaciens_G	no	no	none
ntk_a_beta_1_42_40_derived	51_bin83		var_biomarker ~ sex	0.0343074	0.052722	0.650723	0.515225	97.58	0.81	1958525	d__Bacteria	p__Actinomycetota	c__Coriobacteriia	o__Coriobacteriales	f__Coriobacteriaceae	g__Collinsella	s__Collinsella aerofaciens_G	no	no	none
ntk_a_beta_1_42_40_derived	51_bin83		var_biomarker ~ var_mb_by_sex	-0.0254287	0.0297581	-0.854515	0.39282	97.58	0.81	1958525	d__Bacteria	p__Actinomycetota	c__Coriobacteriia	o__Coriobacteriales	f__Coriobacteriaceae	g__Collinsella	s__Collinsella aerofaciens_G	no	no	none
ntk_a_beta_1_42_40_derived	51_bin83		var_biomarker ~ mars_age	-0.00814954	0.00320465	-2.54303	0.0109895	97.58	0.81	1958525	d__Bacteria	p__Actinomycetota	c__Coriobacteriia	o__Coriobacteriales	f__Coriobacteriaceae	g__Collinsella	s__Collinsella aerofaciens_G	no	no	none
ntk_a_beta_1_42_40_derived	51_bin83		var_biomarker ~ apoe4	-0.20157	0.0478307	-4.21425	2.50608418514986e-05	97.58	0.81	1958525	d__Bacteria	p__Actinomycetota	c__Coriobacteriia	o__Coriobacteriales	f__Coriobacteriaceae	g__Collinsella	s__Collinsella aerofaciens_G	no	no	none
ntk_a_beta_1_42_40_derived	51_bin83		var_biomarker ~ ntk_table	0.0707428	0.0478487	1.47847	0.139282	97.58	0.81	1958525	d__Bacteria	p__Actinomycetota	c__Coriobacteriia	o__Coriobacteriales	f__Coriobacteriaceae	g__Collinsella	s__Collinsella aerofaciens_G	no	no	none
ntk_a_beta_1_42_40_derived	51_bin83		var_biomarker ~ bristol_type_1_7	-0.0305565	0.019732	-1.54858	0.121483	97.58	0.81	1958525	d__Bacteria	p__Actinomycetota	c__Coriobacteriia	o__Coriobacteriales	f__Coriobacteriaceae	g__Collinsella	s__Collinsella aerofaciens_G	no	no	none
ntk_a_beta_1_42_40_derived	58_bin3		var_biomarker ~ var_mb	0.0484586	0.021279	2.2773	0.0227683	98.07	0.68	2192513	d__Bacteria	p__Bacillota_A	c__Clostridia	o__Oscillospirales	f__Ruminococcaceae	g__Faecalibacterium	s__Faecalibacterium prausnitzii	no	yes	butyrate
ntk_a_beta_1_42_40_derived	58_bin3		var_biomarker ~ sex	0.0518919	0.0515616	1.00641	0.31422	98.07	0.68	2192513	d__Bacteria	p__Bacillota_A	c__Clostridia	o__Oscillospirales	f__Ruminococcaceae	g__Faecalibacterium	s__Faecalibacterium prausnitzii	no	yes	butyrate
ntk_a_beta_1_42_40_derived	58_bin3		var_biomarker ~ var_mb_by_sex	-0.0463701	0.0417499	-1.11066	0.266713	98.07	0.68	2192513	d__Bacteria	p__Bacillota_A	c__Clostridia	o__Oscillospirales	f__Ruminococcaceae	g__Faecalibacterium	s__Faecalibacterium prausnitzii	no	yes	butyrate
ntk_a_beta_1_42_40_derived	58_bin3		var_biomarker ~ mars_age	-0.00910409	0.00316241	-2.87885	0.00399133	98.07	0.68	2192513	d__Bacteria	p__Bacillota_A	c__Clostridia	o__Oscillospirales	f__Ruminococcaceae	g__Faecalibacterium	s__Faecalibacterium prausnitzii	no	yes	butyrate
ntk_a_beta_1_42_40_derived	58_bin3		var_biomarker ~ apoe4	-0.20729	0.0481593	-4.30425	1.6755126146073e-05	98.07	0.68	2192513	d__Bacteria	p__Bacillota_A	c__Clostridia	o__Oscillospirales	f__Ruminococcaceae	g__Faecalibacterium	s__Faecalibacterium prausnitzii	no	yes	butyrate
ntk_a_beta_1_42_40_derived	58_bin3		var_biomarker ~ ntk_table	0.0637032	0.0483952	1.31631	0.188069	98.07	0.68	2192513	d__Bacteria	p__Bacillota_A	c__Clostridia	o__Oscillospirales	f__Ruminococcaceae	g__Faecalibacterium	s__Faecalibacterium prausnitzii	no	yes	butyrate
ntk_a_beta_1_42_40_derived	58_bin3		var_biomarker ~ bristol_type_1_7	-0.0300335	0.0197918	-1.51747	0.129147	98.07	0.68	2192513	d__Bacteria	p__Bacillota_A	c__Clostridia	o__Oscillospirales	f__Ruminococcaceae	g__Faecalibacterium	s__Faecalibacterium prausnitzii	no	yes	butyrate
ntk_a_beta_1_42_40_derived	58_bin33		var_biomarker ~ var_mb	0.0185225	0.0198442	0.933397	0.350615	98.11	0.59	2421787	d__Bacteria	p__Desulfobacterota	c__Desulfovibrionia	o__Desulfovibrionales	f__Desulfovibrionaceae	g__Desulfovibrio	s__Desulfovibrio piger	no	no	none
ntk_a_beta_1_42_40_derived	58_bin33		var_biomarker ~ sex	-0.0552242	0.0762225	-0.724513	0.468751	98.11	0.59	2421787	d__Bacteria	p__Desulfobacterota	c__Desulfovibrionia	o__Desulfovibrionales	f__Desulfovibrionaceae	g__Desulfovibrio	s__Desulfovibrio piger	no	no	none
ntk_a_beta_1_42_40_derived	58_bin33		var_biomarker ~ var_mb_by_sex	-0.0884035	0.055905	-1.58132	0.113805	98.11	0.59	2421787	d__Bacteria	p__Desulfobacterota	c__Desulfovibrionia	o__Desulfovibrionales	f__Desulfovibrionaceae	g__Desulfovibrio	s__Desulfovibrio piger	no	no	none
ntk_a_beta_1_42_40_derived	58_bin33		var_biomarker ~ mars_age	-0.00928738	0.00314392	-2.95408	0.00313601	98.11	0.59	2421787	d__Bacteria	p__Desulfobacterota	c__Desulfovibrionia	o__Desulfovibrionales	f__Desulfovibrionaceae	g__Desulfovibrio	s__Desulfovibrio piger	no	no	none
ntk_a_beta_1_42_40_derived	58_bin33		var_biomarker ~ apoe4	-0.194518	0.0483971	-4.01921	5.83945608956249e-05	98.11	0.59	2421787	d__Bacteria	p__Desulfobacterota	c__Desulfovibrionia	o__Desulfovibrionales	f__Desulfovibrionaceae	g__Desulfovibrio	s__Desulfovibrio piger	no	no	none
ntk_a_beta_1_42_40_derived	58_bin33		var_biomarker ~ ntk_table	0.0578672	0.0501943	1.15286	0.248966	98.11	0.59	2421787	d__Bacteria	p__Desulfobacterota	c__Desulfovibrionia	o__Desulfovibrionales	f__Desulfovibrionaceae	g__Desulfovibrio	s__Desulfovibrio piger	no	no	none
ntk_a_beta_1_42_40_derived	58_bin33		var_biomarker ~ bristol_type_1_7	-0.0254043	0.0201369	-1.26158	0.207101	98.11	0.59	2421787	d__Bacteria	p__Desulfobacterota	c__Desulfovibrionia	o__Desulfovibrionales	f__Desulfovibrionaceae	g__Desulfovibrio	s__Desulfovibrio piger	no	no	none
ntk_a_beta_1_42_40_derived	58_bin4		var_biomarker ~ var_mb	0.00206863	0.0159091	0.130028	0.896544	98.39	0	2605579	d__Bacteria	p__Bacillota_A	c__Clostridia	o__Christensenellales	f__CAG-138	g__UBA1685	s__UBA1685 sp002320595	no	no	none
ntk_a_beta_1_42_40_derived	58_bin4		var_biomarker ~ sex	0.107095	0.0609037	1.75843	0.0786747	98.39	0	2605579	d__Bacteria	p__Bacillota_A	c__Clostridia	o__Christensenellales	f__CAG-138	g__UBA1685	s__UBA1685 sp002320595	no	no	none
ntk_a_beta_1_42_40_derived	58_bin4		var_biomarker ~ var_mb_by_sex	0.0314184	0.0288051	1.09072	0.275395	98.39	0	2605579	d__Bacteria	p__Bacillota_A	c__Clostridia	o__Christensenellales	f__CAG-138	g__UBA1685	s__UBA1685 sp002320595	no	no	none
ntk_a_beta_1_42_40_derived	58_bin4		var_biomarker ~ mars_age	-0.00914	0.00309774	-2.95053	0.00317225	98.39	0	2605579	d__Bacteria	p__Bacillota_A	c__Clostridia	o__Christensenellales	f__CAG-138	g__UBA1685	s__UBA1685 sp002320595	no	no	none
ntk_a_beta_1_42_40_derived	58_bin4		var_biomarker ~ apoe4	-0.204069	0.0481388	-4.23918	2.24334277683091e-05	98.39	0	2605579	d__Bacteria	p__Bacillota_A	c__Clostridia	o__Christensenellales	f__CAG-138	g__UBA1685	s__UBA1685 sp002320595	no	no	none
ntk_a_beta_1_42_40_derived	58_bin4		var_biomarker ~ ntk_table	0.0651754	0.049398	1.31939	0.187038	98.39	0	2605579	d__Bacteria	p__Bacillota_A	c__Clostridia	o__Christensenellales	f__CAG-138	g__UBA1685	s__UBA1685 sp002320595	no	no	none
ntk_a_beta_1_42_40_derived	58_bin4		var_biomarker ~ bristol_type_1_7	-0.0228408	0.0215987	-1.05751	0.290281	98.39	0	2605579	d__Bacteria	p__Bacillota_A	c__Clostridia	o__Christensenellales	f__CAG-138	g__UBA1685	s__UBA1685 sp002320595	no	no	none
ntk_a_beta_1_42_40_derived	58_bin83		var_biomarker ~ var_mb	0.0513554	0.0171828	2.98876	0.0028011	99.52	0	2801159	d__Bacteria	p__Bacillota_A	c__Clostridia	o__Lachnospirales	f__Lachnospiraceae	g__Agathobacter	s__Agathobacter rectalis	no	yes	butyrate
ntk_a_beta_1_42_40_derived	58_bin83		var_biomarker ~ sex	0.0949619	0.0641434	1.48046	0.13875	99.52	0	2801159	d__Bacteria	p__Bacillota_A	c__Clostridia	o__Lachnospirales	f__Lachnospiraceae	g__Agathobacter	s__Agathobacter rectalis	no	yes	butyrate
ntk_a_beta_1_42_40_derived	58_bin83		var_biomarker ~ var_mb_by_sex	-0.0400942	0.0277293	-1.44591	0.148202	99.52	0	2801159	d__Bacteria	p__Bacillota_A	c__Clostridia	o__Lachnospirales	f__Lachnospiraceae	g__Agathobacter	s__Agathobacter rectalis	no	yes	butyrate
ntk_a_beta_1_42_40_derived	58_bin83		var_biomarker ~ mars_age	-0.00853113	0.00315038	-2.70797	0.0067697	99.52	0	2801159	d__Bacteria	p__Bacillota_A	c__Clostridia	o__Lachnospirales	f__Lachnospiraceae	g__Agathobacter	s__Agathobacter rectalis	no	yes	butyrate
ntk_a_beta_1_42_40_derived	58_bin83		var_biomarker ~ apoe4	-0.218808	0.0469805	-4.65743	3.20186334223926e-06	99.52	0	2801159	d__Bacteria	p__Bacillota_A	c__Clostridia	o__Lachnospirales	f__Lachnospiraceae	g__Agathobacter	s__Agathobacter rectalis	no	yes	butyrate
ntk_a_beta_1_42_40_derived	58_bin83		var_biomarker ~ ntk_table	0.0699919	0.0481227	1.45445	0.145822	99.52	0	2801159	d__Bacteria	p__Bacillota_A	c__Clostridia	o__Lachnospirales	f__Lachnospiraceae	g__Agathobacter	s__Agathobacter rectalis	no	yes	butyrate
ntk_a_beta_1_42_40_derived	58_bin83		var_biomarker ~ bristol_type_1_7	-0.0313699	0.0188859	-1.66102	0.0967095	99.52	0	2801159	d__Bacteria	p__Bacillota_A	c__Clostridia	o__Lachnospirales	f__Lachnospiraceae	g__Agathobacter	s__Agathobacter rectalis	no	yes	butyrate
ntk_a_beta_1_42_40_derived	58_bin92		var_biomarker ~ var_mb	-0.042693	0.0307764	-1.3872	0.165381	99.33	0	2323408	d__Bacteria	p__Bacillota_A	c__Clostridia	o__Lachnospirales	f__Lachnospiraceae	g__Frisingicoccus	s__Frisingicoccus caecimuris	no	no	none
ntk_a_beta_1_42_40_derived	58_bin92		var_biomarker ~ sex	0.0860988	0.0651639	1.32126	0.186413	99.33	0	2323408	d__Bacteria	p__Bacillota_A	c__Clostridia	o__Lachnospirales	f__Lachnospiraceae	g__Frisingicoccus	s__Frisingicoccus caecimuris	no	no	none
ntk_a_beta_1_42_40_derived	58_bin92		var_biomarker ~ var_mb_by_sex	0.0506832	0.0412627	1.2283	0.219333	99.33	0	2323408	d__Bacteria	p__Bacillota_A	c__Clostridia	o__Lachnospirales	f__Lachnospiraceae	g__Frisingicoccus	s__Frisingicoccus caecimuris	no	no	none
ntk_a_beta_1_42_40_derived	58_bin92		var_biomarker ~ mars_age	-0.00780044	0.00331852	-2.35058	0.0187442	99.33	0	2323408	d__Bacteria	p__Bacillota_A	c__Clostridia	o__Lachnospirales	f__Lachnospiraceae	g__Frisingicoccus	s__Frisingicoccus caecimuris	no	no	none
ntk_a_beta_1_42_40_derived	58_bin92		var_biomarker ~ apoe4	-0.207422	0.0476959	-4.34884	1.36858048445099e-05	99.33	0	2323408	d__Bacteria	p__Bacillota_A	c__Clostridia	o__Lachnospirales	f__Lachnospiraceae	g__Frisingicoccus	s__Frisingicoccus caecimuris	no	no	none
ntk_a_beta_1_42_40_derived	58_bin92		var_biomarker ~ ntk_table	0.0688812	0.0485865	1.4177	0.156278	99.33	0	2323408	d__Bacteria	p__Bacillota_A	c__Clostridia	o__Lachnospirales	f__Lachnospiraceae	g__Frisingicoccus	s__Frisingicoccus caecimuris	no	no	none
ntk_a_beta_1_42_40_derived	58_bin92		var_biomarker ~ bristol_type_1_7	-0.0306903	0.0202359	-1.51663	0.129361	99.33	0	2323408	d__Bacteria	p__Bacillota_A	c__Clostridia	o__Lachnospirales	f__Lachnospiraceae	g__Frisingicoccus	s__Frisingicoccus caecimuris	no	no	none
ntk_a_beta_1_42_40_derived	59_bin103		var_biomarker ~ var_mb	-0.00382901	0.0151663	-0.252468	0.800679	97.95	0	2566454	d__Bacteria	p__Bacillota_A	c__Clostridia	o__Oscillospirales	f__Ruminococcaceae	g__Ruminococcus_D	s__Ruminococcus_D bicirculans	no	no	none
ntk_a_beta_1_42_40_derived	59_bin103		var_biomarker ~ sex	0.030542	0.049783	0.613504	0.539543	97.95	0	2566454	d__Bacteria	p__Bacillota_A	c__Clostridia	o__Oscillospirales	f__Ruminococcaceae	g__Ruminococcus_D	s__Ruminococcus_D bicirculans	no	no	none
ntk_a_beta_1_42_40_derived	59_bin103		var_biomarker ~ var_mb_by_sex	-0.0213829	0.0289799	-0.737854	0.460603	97.95	0	2566454	d__Bacteria	p__Bacillota_A	c__Clostridia	o__Oscillospirales	f__Ruminococcaceae	g__Ruminococcus_D	s__Ruminococcus_D bicirculans	no	no	none
ntk_a_beta_1_42_40_derived	59_bin103		var_biomarker ~ mars_age	-0.00854019	0.00316463	-2.69864	0.00696245	97.95	0	2566454	d__Bacteria	p__Bacillota_A	c__Clostridia	o__Oscillospirales	f__Ruminococcaceae	g__Ruminococcus_D	s__Ruminococcus_D bicirculans	no	no	none
ntk_a_beta_1_42_40_derived	59_bin103		var_biomarker ~ apoe4	-0.199818	0.0486546	-4.10687	4.01060013817123e-05	97.95	0	2566454	d__Bacteria	p__Bacillota_A	c__Clostridia	o__Oscillospirales	f__Ruminococcaceae	g__Ruminococcus_D	s__Ruminococcus_D bicirculans	no	no	none
ntk_a_beta_1_42_40_derived	59_bin103		var_biomarker ~ ntk_table	0.0672192	0.0501521	1.34031	0.180146	97.95	0	2566454	d__Bacteria	p__Bacillota_A	c__Clostridia	o__Oscillospirales	f__Ruminococcaceae	g__Ruminococcus_D	s__Ruminococcus_D bicirculans	no	no	none
ntk_a_beta_1_42_40_derived	59_bin103		var_biomarker ~ bristol_type_1_7	-0.0258123	0.0197384	-1.30772	0.190968	97.95	0	2566454	d__Bacteria	p__Bacillota_A	c__Clostridia	o__Oscillospirales	f__Ruminococcaceae	g__Ruminococcus_D	s__Ruminococcus_D bicirculans	no	no	none
ntk_a_beta_1_42_40_derived	59_bin2		var_biomarker ~ var_mb	0.001623	0.0399464	0.0406295	0.967591	98.73	0.63	2968001	d__Bacteria	p__Bacillota_A	c__Clostridia	o__Lachnospirales	f__Lachnospiraceae	g__Blautia_A	s__Blautia_A obeum	yes	no	propionate
ntk_a_beta_1_42_40_derived	59_bin2		var_biomarker ~ sex	-0.360807	0.287666	-1.25426	0.209748	98.73	0.63	2968001	d__Bacteria	p__Bacillota_A	c__Clostridia	o__Lachnospirales	f__Lachnospiraceae	g__Blautia_A	s__Blautia_A obeum	yes	no	propionate
ntk_a_beta_1_42_40_derived	59_bin2		var_biomarker ~ var_mb_by_sex	0.084332	0.0600087	1.40533	0.159923	98.73	0.63	2968001	d__Bacteria	p__Bacillota_A	c__Clostridia	o__Lachnospirales	f__Lachnospiraceae	g__Blautia_A	s__Blautia_A obeum	yes	no	propionate
ntk_a_beta_1_42_40_derived	59_bin2		var_biomarker ~ mars_age	-0.00857571	0.00330331	-2.5961	0.00942896	98.73	0.63	2968001	d__Bacteria	p__Bacillota_A	c__Clostridia	o__Lachnospirales	f__Lachnospiraceae	g__Blautia_A	s__Blautia_A obeum	yes	no	propionate
ntk_a_beta_1_42_40_derived	59_bin2		var_biomarker ~ apoe4	-0.194628	0.0479595	-4.05817	4.94589913229149e-05	98.73	0.63	2968001	d__Bacteria	p__Bacillota_A	c__Clostridia	o__Lachnospirales	f__Lachnospiraceae	g__Blautia_A	s__Blautia_A obeum	yes	no	propionate
ntk_a_beta_1_42_40_derived	59_bin2		var_biomarker ~ ntk_table	0.054549	0.0515148	1.0589	0.289645	98.73	0.63	2968001	d__Bacteria	p__Bacillota_A	c__Clostridia	o__Lachnospirales	f__Lachnospiraceae	g__Blautia_A	s__Blautia_A obeum	yes	no	propionate
ntk_a_beta_1_42_40_derived	59_bin2		var_biomarker ~ bristol_type_1_7	-0.0227536	0.0202778	-1.12209	0.261823	98.73	0.63	2968001	d__Bacteria	p__Bacillota_A	c__Clostridia	o__Lachnospirales	f__Lachnospiraceae	g__Blautia_A	s__Blautia_A obeum	yes	no	propionate
ntk_a_beta_1_42_40_derived	59_bin28		var_biomarker ~ var_mb	0.0101515	0.0377903	0.268627	0.788216	94.35	0.09	2035898	d__Bacteria	p__Actinomycetota	c__Coriobacteriia	o__Coriobacteriales	f__Eggerthellaceae	g__Slackia_A	s__Slackia_A isoflavoniconvertens	no	no	none
ntk_a_beta_1_42_40_derived	59_bin28		var_biomarker ~ sex	0.0407645	0.0489436	0.832888	0.404908	94.35	0.09	2035898	d__Bacteria	p__Actinomycetota	c__Coriobacteriia	o__Coriobacteriales	f__Eggerthellaceae	g__Slackia_A	s__Slackia_A isoflavoniconvertens	no	no	none
ntk_a_beta_1_42_40_derived	59_bin28		var_biomarker ~ var_mb_by_sex	0.00413564	0.0735513	0.0562279	0.95516	94.35	0.09	2035898	d__Bacteria	p__Actinomycetota	c__Coriobacteriia	o__Coriobacteriales	f__Eggerthellaceae	g__Slackia_A	s__Slackia_A isoflavoniconvertens	no	no	none
ntk_a_beta_1_42_40_derived	59_bin28		var_biomarker ~ mars_age	-0.00839826	0.00301074	-2.78944	0.00527996	94.35	0.09	2035898	d__Bacteria	p__Actinomycetota	c__Coriobacteriia	o__Coriobacteriales	f__Eggerthellaceae	g__Slackia_A	s__Slackia_A isoflavoniconvertens	no	no	none
ntk_a_beta_1_42_40_derived	59_bin28		var_biomarker ~ apoe4	-0.201325	0.0487005	-4.13393	3.56605002296284e-05	94.35	0.09	2035898	d__Bacteria	p__Actinomycetota	c__Coriobacteriia	o__Coriobacteriales	f__Eggerthellaceae	g__Slackia_A	s__Slackia_A isoflavoniconvertens	no	no	none
ntk_a_beta_1_42_40_derived	59_bin28		var_biomarker ~ ntk_table	0.0694481	0.0485881	1.42932	0.152912	94.35	0.09	2035898	d__Bacteria	p__Actinomycetota	c__Coriobacteriia	o__Coriobacteriales	f__Eggerthellaceae	g__Slackia_A	s__Slackia_A isoflavoniconvertens	no	no	none
ntk_a_beta_1_42_40_derived	59_bin28		var_biomarker ~ bristol_type_1_7	-0.0272735	0.0197808	-1.37878	0.167961	94.35	0.09	2035898	d__Bacteria	p__Actinomycetota	c__Coriobacteriia	o__Coriobacteriales	f__Eggerthellaceae	g__Slackia_A	s__Slackia_A isoflavoniconvertens	no	no	none
ntk_a_beta_1_42_40_derived	59_bin35		var_biomarker ~ var_mb	-0.0374743	0.0250031	-1.49879	0.133929	91.11	0.48	2175779	d__Bacteria	p__Bacteroidota	c__Bacteroidia	o__Bacteroidales	f__Rikenellaceae	g__Alistipes	s__Alistipes excrementigallinarum	no	no	none
ntk_a_beta_1_42_40_derived	59_bin35		var_biomarker ~ sex	0.000155064	0.106583	0.00145487	0.998839	91.11	0.48	2175779	d__Bacteria	p__Bacteroidota	c__Bacteroidia	o__Bacteroidales	f__Rikenellaceae	g__Alistipes	s__Alistipes excrementigallinarum	no	no	none
ntk_a_beta_1_42_40_derived	59_bin35		var_biomarker ~ var_mb_by_sex	-0.0168389	0.0506611	-0.332383	0.7396	91.11	0.48	2175779	d__Bacteria	p__Bacteroidota	c__Bacteroidia	o__Bacteroidales	f__Rikenellaceae	g__Alistipes	s__Alistipes excrementigallinarum	no	no	none
ntk_a_beta_1_42_40_derived	59_bin35		var_biomarker ~ mars_age	-0.00840103	0.00322354	-2.60615	0.00915656	91.11	0.48	2175779	d__Bacteria	p__Bacteroidota	c__Bacteroidia	o__Bacteroidales	f__Rikenellaceae	g__Alistipes	s__Alistipes excrementigallinarum	no	no	none
ntk_a_beta_1_42_40_derived	59_bin35		var_biomarker ~ apoe4	-0.202768	0.0486948	-4.16406	3.12635045465193e-05	91.11	0.48	2175779	d__Bacteria	p__Bacteroidota	c__Bacteroidia	o__Bacteroidales	f__Rikenellaceae	g__Alistipes	s__Alistipes excrementigallinarum	no	no	none
ntk_a_beta_1_42_40_derived	59_bin35		var_biomarker ~ ntk_table	0.0618138	0.0491995	1.25639	0.208974	91.11	0.48	2175779	d__Bacteria	p__Bacteroidota	c__Bacteroidia	o__Bacteroidales	f__Rikenellaceae	g__Alistipes	s__Alistipes excrementigallinarum	no	no	none
ntk_a_beta_1_42_40_derived	59_bin35		var_biomarker ~ bristol_type_1_7	-0.0232195	0.0193767	-1.19832	0.230792	91.11	0.48	2175779	d__Bacteria	p__Bacteroidota	c__Bacteroidia	o__Bacteroidales	f__Rikenellaceae	g__Alistipes	s__Alistipes excrementigallinarum	no	no	none
ntk_a_beta_1_42_40_derived	5_bin1		var_biomarker ~ var_mb	-0.0558067	0.0245774	-2.27065	0.023168	96.57	0.58	2949908	d__Bacteria	p__Bacillota_A	c__Clostridia	o__Lachnospirales	f__Lachnospiraceae	g__Mediterraneibacter	s__Mediterraneibacter faecigallinarum	no	no	none
ntk_a_beta_1_42_40_derived	5_bin1		var_biomarker ~ sex	0.235432	0.104308	2.25708	0.0240033	96.57	0.58	2949908	d__Bacteria	p__Bacillota_A	c__Clostridia	o__Lachnospirales	f__Lachnospiraceae	g__Mediterraneibacter	s__Mediterraneibacter faecigallinarum	no	no	none
ntk_a_beta_1_42_40_derived	5_bin1		var_biomarker ~ var_mb_by_sex	0.150391	0.0706713	2.12804	0.0333337	96.57	0.58	2949908	d__Bacteria	p__Bacillota_A	c__Clostridia	o__Lachnospirales	f__Lachnospiraceae	g__Mediterraneibacter	s__Mediterraneibacter faecigallinarum	no	no	none
ntk_a_beta_1_42_40_derived	5_bin1		var_biomarker ~ mars_age	-0.00770632	0.00307457	-2.50647	0.0121943	96.57	0.58	2949908	d__Bacteria	p__Bacillota_A	c__Clostridia	o__Lachnospirales	f__Lachnospiraceae	g__Mediterraneibacter	s__Mediterraneibacter faecigallinarum	no	no	none
ntk_a_beta_1_42_40_derived	5_bin1		var_biomarker ~ apoe4	-0.207016	0.0482816	-4.28767	1.80557461619824e-05	96.57	0.58	2949908	d__Bacteria	p__Bacillota_A	c__Clostridia	o__Lachnospirales	f__Lachnospiraceae	g__Mediterraneibacter	s__Mediterraneibacter faecigallinarum	no	no	none
ntk_a_beta_1_42_40_derived	5_bin1		var_biomarker ~ ntk_table	0.0623917	0.0490851	1.27109	0.203696	96.57	0.58	2949908	d__Bacteria	p__Bacillota_A	c__Clostridia	o__Lachnospirales	f__Lachnospiraceae	g__Mediterraneibacter	s__Mediterraneibacter faecigallinarum	no	no	none
ntk_a_beta_1_42_40_derived	5_bin1		var_biomarker ~ bristol_type_1_7	-0.0319364	0.0194884	-1.63874	0.101267	96.57	0.58	2949908	d__Bacteria	p__Bacillota_A	c__Clostridia	o__Lachnospirales	f__Lachnospiraceae	g__Mediterraneibacter	s__Mediterraneibacter faecigallinarum	no	no	none
ntk_a_beta_1_42_40_derived	5_bin102		var_biomarker ~ var_mb	-0.00677842	0.0334453	-0.202672	0.839392	96.2	1.27	3287419	d__Bacteria	p__Bacillota_A	c__Clostridia	o__Lachnospirales	f__Lachnospiraceae	g__Blautia_A	s__Blautia_A wexlerae	yes	no	propionate
ntk_a_beta_1_42_40_derived	5_bin102		var_biomarker ~ sex	-0.422106	0.25308	-1.66787	0.0953411	96.2	1.27	3287419	d__Bacteria	p__Bacillota_A	c__Clostridia	o__Lachnospirales	f__Lachnospiraceae	g__Blautia_A	s__Blautia_A wexlerae	yes	no	propionate
ntk_a_beta_1_42_40_derived	5_bin102		var_biomarker ~ var_mb_by_sex	0.0920713	0.0498049	1.84864	0.0645102	96.2	1.27	3287419	d__Bacteria	p__Bacillota_A	c__Clostridia	o__Lachnospirales	f__Lachnospiraceae	g__Blautia_A	s__Blautia_A wexlerae	yes	no	propionate
ntk_a_beta_1_42_40_derived	5_bin102		var_biomarker ~ mars_age	-0.00749931	0.00313962	-2.3886	0.0169126	96.2	1.27	3287419	d__Bacteria	p__Bacillota_A	c__Clostridia	o__Lachnospirales	f__Lachnospiraceae	g__Blautia_A	s__Blautia_A wexlerae	yes	no	propionate
ntk_a_beta_1_42_40_derived	5_bin102		var_biomarker ~ apoe4	-0.208777	0.0489429	-4.26573	1.99245833116812e-05	96.2	1.27	3287419	d__Bacteria	p__Bacillota_A	c__Clostridia	o__Lachnospirales	f__Lachnospiraceae	g__Blautia_A	s__Blautia_A wexlerae	yes	no	propionate
ntk_a_beta_1_42_40_derived	5_bin102		var_biomarker ~ ntk_table	0.0623953	0.0490457	1.27218	0.203307	96.2	1.27	3287419	d__Bacteria	p__Bacillota_A	c__Clostridia	o__Lachnospirales	f__Lachnospiraceae	g__Blautia_A	s__Blautia_A wexlerae	yes	no	propionate
ntk_a_beta_1_42_40_derived	5_bin102		var_biomarker ~ bristol_type_1_7	-0.0277368	0.0206795	-1.34127	0.179831	96.2	1.27	3287419	d__Bacteria	p__Bacillota_A	c__Clostridia	o__Lachnospirales	f__Lachnospiraceae	g__Blautia_A	s__Blautia_A wexlerae	yes	no	propionate
ntk_a_beta_1_42_40_derived	5_bin3		var_biomarker ~ var_mb	-0.0714439	0.0254162	-2.81096	0.00493942	95.75	0.67	1917273	d__Bacteria	p__Bacillota_A	c__Clostridia	o__Monoglobales	f__Monoglobaceae	g__Monoglobus	s__	no	no	none
ntk_a_beta_1_42_40_derived	5_bin3		var_biomarker ~ sex	0.292749	0.137224	2.13336	0.0328951	95.75	0.67	1917273	d__Bacteria	p__Bacillota_A	c__Clostridia	o__Monoglobales	f__Monoglobaceae	g__Monoglobus	s__	no	no	none
ntk_a_beta_1_42_40_derived	5_bin3		var_biomarker ~ var_mb_by_sex	0.196579	0.105651	1.86064	0.0627949	95.75	0.67	1917273	d__Bacteria	p__Bacillota_A	c__Clostridia	o__Monoglobales	f__Monoglobaceae	g__Monoglobus	s__	no	no	none
ntk_a_beta_1_42_40_derived	5_bin3		var_biomarker ~ mars_age	-0.00742315	0.00313375	-2.36878	0.0178469	95.75	0.67	1917273	d__Bacteria	p__Bacillota_A	c__Clostridia	o__Monoglobales	f__Monoglobaceae	g__Monoglobus	s__	no	no	none
ntk_a_beta_1_42_40_derived	5_bin3		var_biomarker ~ apoe4	-0.200602	0.0475696	-4.21702	2.47551011771652e-05	95.75	0.67	1917273	d__Bacteria	p__Bacillota_A	c__Clostridia	o__Monoglobales	f__Monoglobaceae	g__Monoglobus	s__	no	no	none
ntk_a_beta_1_42_40_derived	5_bin3		var_biomarker ~ ntk_table	0.0848481	0.046233	1.83523	0.0664719	95.75	0.67	1917273	d__Bacteria	p__Bacillota_A	c__Clostridia	o__Monoglobales	f__Monoglobaceae	g__Monoglobus	s__	no	no	none
ntk_a_beta_1_42_40_derived	5_bin3		var_biomarker ~ bristol_type_1_7	-0.024131	0.0192093	-1.25621	0.209038	95.75	0.67	1917273	d__Bacteria	p__Bacillota_A	c__Clostridia	o__Monoglobales	f__Monoglobaceae	g__Monoglobus	s__	no	no	none
ntk_a_beta_1_42_40_derived	5_bin31		var_biomarker ~ var_mb	-0.00301229	0.0293487	-0.102638	0.91825	95.6	2.83	2637582	d__Bacteria	p__Bacillota	c__Bacilli	o__Erysipelotrichales	f__Coprobacillaceae	g__Faecalibacillus	s__Faecalibacillus intestinalis	no	no	none
ntk_a_beta_1_42_40_derived	5_bin31		var_biomarker ~ sex	-0.27609	0.145168	-1.90186	0.0571898	95.6	2.83	2637582	d__Bacteria	p__Bacillota	c__Bacilli	o__Erysipelotrichales	f__Coprobacillaceae	g__Faecalibacillus	s__Faecalibacillus intestinalis	no	no	none
ntk_a_beta_1_42_40_derived	5_bin31		var_biomarker ~ var_mb_by_sex	0.113182	0.0472437	2.3957	0.0165888	95.6	2.83	2637582	d__Bacteria	p__Bacillota	c__Bacilli	o__Erysipelotrichales	f__Coprobacillaceae	g__Faecalibacillus	s__Faecalibacillus intestinalis	no	no	none
ntk_a_beta_1_42_40_derived	5_bin31		var_biomarker ~ mars_age	-0.00735573	0.00323376	-2.27467	0.0229257	95.6	2.83	2637582	d__Bacteria	p__Bacillota	c__Bacilli	o__Erysipelotrichales	f__Coprobacillaceae	g__Faecalibacillus	s__Faecalibacillus intestinalis	no	no	none
ntk_a_beta_1_42_40_derived	5_bin31		var_biomarker ~ apoe4	-0.199511	0.0477527	-4.178	2.94081937972646e-05	95.6	2.83	2637582	d__Bacteria	p__Bacillota	c__Bacilli	o__Erysipelotrichales	f__Coprobacillaceae	g__Faecalibacillus	s__Faecalibacillus intestinalis	no	no	none
ntk_a_beta_1_42_40_derived	5_bin31		var_biomarker ~ ntk_table	0.0612361	0.0479961	1.27585	0.202007	95.6	2.83	2637582	d__Bacteria	p__Bacillota	c__Bacilli	o__Erysipelotrichales	f__Coprobacillaceae	g__Faecalibacillus	s__Faecalibacillus intestinalis	no	no	none
ntk_a_beta_1_42_40_derived	5_bin31		var_biomarker ~ bristol_type_1_7	-0.0257291	0.0195938	-1.31313	0.189141	95.6	2.83	2637582	d__Bacteria	p__Bacillota	c__Bacilli	o__Erysipelotrichales	f__Coprobacillaceae	g__Faecalibacillus	s__Faecalibacillus intestinalis	no	no	none
ntk_a_beta_1_42_40_derived	5_bin45		var_biomarker ~ var_mb	-0.0570205	0.0193949	-2.93997	0.00328249	100	1.61	2397702	d__Bacteria	p__Bacillota_A	c__Clostridia	o__Christensenellales	f__UBA1750	g__CALWRM01	s__CALWRM01 sp944383925	no	no	none
ntk_a_beta_1_42_40_derived	5_bin45		var_biomarker ~ sex	0.0392915	0.0657847	0.597274	0.550324	100	1.61	2397702	d__Bacteria	p__Bacillota_A	c__Clostridia	o__Christensenellales	f__UBA1750	g__CALWRM01	s__CALWRM01 sp944383925	no	no	none
ntk_a_beta_1_42_40_derived	5_bin45		var_biomarker ~ var_mb_by_sex	-0.0138327	0.0691281	-0.200102	0.841401	100	1.61	2397702	d__Bacteria	p__Bacillota_A	c__Clostridia	o__Christensenellales	f__UBA1750	g__CALWRM01	s__CALWRM01 sp944383925	no	no	none
ntk_a_beta_1_42_40_derived	5_bin45		var_biomarker ~ mars_age	-0.00806707	0.0031732	-2.54225	0.0110141	100	1.61	2397702	d__Bacteria	p__Bacillota_A	c__Clostridia	o__Christensenellales	f__UBA1750	g__CALWRM01	s__CALWRM01 sp944383925	no	no	none
ntk_a_beta_1_42_40_derived	5_bin45		var_biomarker ~ apoe4	-0.214234	0.0475833	-4.5023	6.72221507591608e-06	100	1.61	2397702	d__Bacteria	p__Bacillota_A	c__Clostridia	o__Christensenellales	f__UBA1750	g__CALWRM01	s__CALWRM01 sp944383925	no	no	none
ntk_a_beta_1_42_40_derived	5_bin45		var_biomarker ~ ntk_table	0.0604617	0.0493542	1.22506	0.220554	100	1.61	2397702	d__Bacteria	p__Bacillota_A	c__Clostridia	o__Christensenellales	f__UBA1750	g__CALWRM01	s__CALWRM01 sp944383925	no	no	none
ntk_a_beta_1_42_40_derived	5_bin45		var_biomarker ~ bristol_type_1_7	-0.0314259	0.0200906	-1.56421	0.117769	100	1.61	2397702	d__Bacteria	p__Bacillota_A	c__Clostridia	o__Christensenellales	f__UBA1750	g__CALWRM01	s__CALWRM01 sp944383925	no	no	none
ntk_a_beta_1_42_40_derived	5_bin52		var_biomarker ~ var_mb	-0.0228716	0.0221071	-1.03458	0.300866	98.39	0.81	2075492	d__Bacteria	p__Actinomycetota	c__Coriobacteriia	o__Coriobacteriales	f__Coriobacteriaceae	g__Collinsella	s__Collinsella aerofaciens_G	no	no	none
ntk_a_beta_1_42_40_derived	5_bin52		var_biomarker ~ sex	0.054518	0.0553017	0.985828	0.324217	98.39	0.81	2075492	d__Bacteria	p__Actinomycetota	c__Coriobacteriia	o__Coriobacteriales	f__Coriobacteriaceae	g__Collinsella	s__Collinsella aerofaciens_G	no	no	none
ntk_a_beta_1_42_40_derived	5_bin52		var_biomarker ~ var_mb_by_sex	-0.00690028	0.0393579	-0.175321	0.860827	98.39	0.81	2075492	d__Bacteria	p__Actinomycetota	c__Coriobacteriia	o__Coriobacteriales	f__Coriobacteriaceae	g__Collinsella	s__Collinsella aerofaciens_G	no	no	none
ntk_a_beta_1_42_40_derived	5_bin52		var_biomarker ~ mars_age	-0.00831469	0.0032158	-2.58558	0.00972166	98.39	0.81	2075492	d__Bacteria	p__Actinomycetota	c__Coriobacteriia	o__Coriobacteriales	f__Coriobacteriaceae	g__Collinsella	s__Collinsella aerofaciens_G	no	no	none
ntk_a_beta_1_42_40_derived	5_bin52		var_biomarker ~ apoe4	-0.197509	0.0482932	-4.08979	4.31771576119289e-05	98.39	0.81	2075492	d__Bacteria	p__Actinomycetota	c__Coriobacteriia	o__Coriobacteriales	f__Coriobacteriaceae	g__Collinsella	s__Collinsella aerofaciens_G	no	no	none
ntk_a_beta_1_42_40_derived	5_bin52		var_biomarker ~ ntk_table	0.0646223	0.0480259	1.34557	0.178441	98.39	0.81	2075492	d__Bacteria	p__Actinomycetota	c__Coriobacteriia	o__Coriobacteriales	f__Coriobacteriaceae	g__Collinsella	s__Collinsella aerofaciens_G	no	no	none
ntk_a_beta_1_42_40_derived	5_bin52		var_biomarker ~ bristol_type_1_7	-0.0300044	0.0192404	-1.55945	0.11889	98.39	0.81	2075492	d__Bacteria	p__Actinomycetota	c__Coriobacteriia	o__Coriobacteriales	f__Coriobacteriaceae	g__Collinsella	s__Collinsella aerofaciens_G	no	no	none
ntk_a_beta_1_42_40_derived	5_bin72		var_biomarker ~ var_mb	-0.00643819	0.0128319	-0.501733	0.615855	99.06	0.38	2614968	d__Bacteria	p__Bacteroidota	c__Bacteroidia	o__Bacteroidales	f__Muribaculaceae	g__UBA7173	s__UBA7173 sp900545955	yes	no	propionate
ntk_a_beta_1_42_40_derived	5_bin72		var_biomarker ~ sex	0.115652	0.0856664	1.35003	0.177006	99.06	0.38	2614968	d__Bacteria	p__Bacteroidota	c__Bacteroidia	o__Bacteroidales	f__Muribaculaceae	g__UBA7173	s__UBA7173 sp900545955	yes	no	propionate
ntk_a_beta_1_42_40_derived	5_bin72		var_biomarker ~ var_mb_by_sex	0.027212	0.0306196	0.888712	0.374158	99.06	0.38	2614968	d__Bacteria	p__Bacteroidota	c__Bacteroidia	o__Bacteroidales	f__Muribaculaceae	g__UBA7173	s__UBA7173 sp900545955	yes	no	propionate
ntk_a_beta_1_42_40_derived	5_bin72		var_biomarker ~ mars_age	-0.00801626	0.00324035	-2.47389	0.0133652	99.06	0.38	2614968	d__Bacteria	p__Bacteroidota	c__Bacteroidia	o__Bacteroidales	f__Muribaculaceae	g__UBA7173	s__UBA7173 sp900545955	yes	no	propionate
ntk_a_beta_1_42_40_derived	5_bin72		var_biomarker ~ apoe4	-0.194369	0.0512216	-3.79467	0.000147841	99.06	0.38	2614968	d__Bacteria	p__Bacteroidota	c__Bacteroidia	o__Bacteroidales	f__Muribaculaceae	g__UBA7173	s__UBA7173 sp900545955	yes	no	propionate
ntk_a_beta_1_42_40_derived	5_bin72		var_biomarker ~ ntk_table	0.0555143	0.0525624	1.05616	0.290895	99.06	0.38	2614968	d__Bacteria	p__Bacteroidota	c__Bacteroidia	o__Bacteroidales	f__Muribaculaceae	g__UBA7173	s__UBA7173 sp900545955	yes	no	propionate
ntk_a_beta_1_42_40_derived	5_bin72		var_biomarker ~ bristol_type_1_7	-0.0278884	0.0200799	-1.38887	0.164873	99.06	0.38	2614968	d__Bacteria	p__Bacteroidota	c__Bacteroidia	o__Bacteroidales	f__Muribaculaceae	g__UBA7173	s__UBA7173 sp900545955	yes	no	propionate
ntk_a_beta_1_42_40_derived	5_bin93		var_biomarker ~ var_mb	-0.0285858	0.0149959	-1.90624	0.0566194	91.57	0	1288470	d__Bacteria	p__Bacillota	c__Bacilli	o__RF39	f__UBA660	g__Faecenecus	s__Faecenecus gallistercoris	no	no	none
ntk_a_beta_1_42_40_derived	5_bin93		var_biomarker ~ sex	0.0886467	0.081823	1.0834	0.278633	91.57	0	1288470	d__Bacteria	p__Bacillota	c__Bacilli	o__RF39	f__UBA660	g__Faecenecus	s__Faecenecus gallistercoris	no	no	none
ntk_a_beta_1_42_40_derived	5_bin93		var_biomarker ~ var_mb_by_sex	0.0227623	0.0305999	0.743869	0.456956	91.57	0	1288470	d__Bacteria	p__Bacillota	c__Bacilli	o__RF39	f__UBA660	g__Faecenecus	s__Faecenecus gallistercoris	no	no	none
ntk_a_beta_1_42_40_derived	5_bin93		var_biomarker ~ mars_age	-0.00874284	0.00317827	-2.75082	0.00594462	91.57	0	1288470	d__Bacteria	p__Bacillota	c__Bacilli	o__RF39	f__UBA660	g__Faecenecus	s__Faecenecus gallistercoris	no	no	none
ntk_a_beta_1_42_40_derived	5_bin93		var_biomarker ~ apoe4	-0.204465	0.0492078	-4.15514	3.25085519818913e-05	91.57	0	1288470	d__Bacteria	p__Bacillota	c__Bacilli	o__RF39	f__UBA660	g__Faecenecus	s__Faecenecus gallistercoris	no	no	none
ntk_a_beta_1_42_40_derived	5_bin93		var_biomarker ~ ntk_table	0.0618272	0.049645	1.24539	0.21299	91.57	0	1288470	d__Bacteria	p__Bacillota	c__Bacilli	o__RF39	f__UBA660	g__Faecenecus	s__Faecenecus gallistercoris	no	no	none
ntk_a_beta_1_42_40_derived	5_bin93		var_biomarker ~ bristol_type_1_7	-0.0306537	0.0205446	-1.49205	0.135685	91.57	0	1288470	d__Bacteria	p__Bacillota	c__Bacilli	o__RF39	f__UBA660	g__Faecenecus	s__Faecenecus gallistercoris	no	no	none
ntk_a_beta_1_42_40_derived	60_bin23		var_biomarker ~ var_mb	0.0280755	0.0217716	1.28955	0.197207	96.88	0.34	2237417	d__Bacteria	p__Bacillota_A	c__Clostridia	o__Oscillospirales	f__Ruminococcaceae	g__Faecalibacterium	s__Faecalibacterium prausnitzii	no	yes	butyrate
ntk_a_beta_1_42_40_derived	60_bin23		var_biomarker ~ sex	0.049388	0.0518774	0.952014	0.34109	96.88	0.34	2237417	d__Bacteria	p__Bacillota_A	c__Clostridia	o__Oscillospirales	f__Ruminococcaceae	g__Faecalibacterium	s__Faecalibacterium prausnitzii	no	yes	butyrate
ntk_a_beta_1_42_40_derived	60_bin23		var_biomarker ~ var_mb_by_sex	-0.0353017	0.0410072	-0.860865	0.389312	96.88	0.34	2237417	d__Bacteria	p__Bacillota_A	c__Clostridia	o__Oscillospirales	f__Ruminococcaceae	g__Faecalibacterium	s__Faecalibacterium prausnitzii	no	yes	butyrate
ntk_a_beta_1_42_40_derived	60_bin23		var_biomarker ~ mars_age	-0.00825047	0.00327758	-2.51725	0.0118276	96.88	0.34	2237417	d__Bacteria	p__Bacillota_A	c__Clostridia	o__Oscillospirales	f__Ruminococcaceae	g__Faecalibacterium	s__Faecalibacterium prausnitzii	no	yes	butyrate
ntk_a_beta_1_42_40_derived	60_bin23		var_biomarker ~ apoe4	-0.205117	0.0498251	-4.11675	3.84250060938562e-05	96.88	0.34	2237417	d__Bacteria	p__Bacillota_A	c__Clostridia	o__Oscillospirales	f__Ruminococcaceae	g__Faecalibacterium	s__Faecalibacterium prausnitzii	no	yes	butyrate
ntk_a_beta_1_42_40_derived	60_bin23		var_biomarker ~ ntk_table	0.0663491	0.0492132	1.3482	0.177595	96.88	0.34	2237417	d__Bacteria	p__Bacillota_A	c__Clostridia	o__Oscillospirales	f__Ruminococcaceae	g__Faecalibacterium	s__Faecalibacterium prausnitzii	no	yes	butyrate
ntk_a_beta_1_42_40_derived	60_bin23		var_biomarker ~ bristol_type_1_7	-0.0302837	0.0203627	-1.48721	0.136958	96.88	0.34	2237417	d__Bacteria	p__Bacillota_A	c__Clostridia	o__Oscillospirales	f__Ruminococcaceae	g__Faecalibacterium	s__Faecalibacterium prausnitzii	no	yes	butyrate
ntk_a_beta_1_42_40_derived	60_bin42		var_biomarker ~ var_mb	0.0208733	0.0551618	0.378401	0.705133	99.52	4.83	3570098	d__Bacteria	p__Bacillota_A	c__Clostridia	o__Lachnospirales	f__Lachnospiraceae	g__Roseburia	s__Roseburia inulinivorans	no	yes	butyrate
ntk_a_beta_1_42_40_derived	60_bin42		var_biomarker ~ sex	-0.0455624	0.264649	-0.172162	0.863311	99.52	4.83	3570098	d__Bacteria	p__Bacillota_A	c__Clostridia	o__Lachnospirales	f__Lachnospiraceae	g__Roseburia	s__Roseburia inulinivorans	no	yes	butyrate
ntk_a_beta_1_42_40_derived	60_bin42		var_biomarker ~ var_mb_by_sex	0.0249607	0.0791281	0.315447	0.752422	99.52	4.83	3570098	d__Bacteria	p__Bacillota_A	c__Clostridia	o__Lachnospirales	f__Lachnospiraceae	g__Roseburia	s__Roseburia inulinivorans	no	yes	butyrate
ntk_a_beta_1_42_40_derived	60_bin42		var_biomarker ~ mars_age	-0.00800154	0.00317229	-2.52233	0.0116582	99.52	4.83	3570098	d__Bacteria	p__Bacillota_A	c__Clostridia	o__Lachnospirales	f__Lachnospiraceae	g__Roseburia	s__Roseburia inulinivorans	no	yes	butyrate
ntk_a_beta_1_42_40_derived	60_bin42		var_biomarker ~ apoe4	-0.20449	0.0491616	-4.15954	3.18892976944873e-05	99.52	4.83	3570098	d__Bacteria	p__Bacillota_A	c__Clostridia	o__Lachnospirales	f__Lachnospiraceae	g__Roseburia	s__Roseburia inulinivorans	no	yes	butyrate
ntk_a_beta_1_42_40_derived	60_bin42		var_biomarker ~ ntk_table	0.0614028	0.0500488	1.22686	0.219875	99.52	4.83	3570098	d__Bacteria	p__Bacillota_A	c__Clostridia	o__Lachnospirales	f__Lachnospiraceae	g__Roseburia	s__Roseburia inulinivorans	no	yes	butyrate
ntk_a_beta_1_42_40_derived	60_bin42		var_biomarker ~ bristol_type_1_7	-0.0282938	0.0201049	-1.40731	0.159335	99.52	4.83	3570098	d__Bacteria	p__Bacillota_A	c__Clostridia	o__Lachnospirales	f__Lachnospiraceae	g__Roseburia	s__Roseburia inulinivorans	no	yes	butyrate
ntk_a_beta_1_42_40_derived	60_bin44		var_biomarker ~ var_mb	-0.0131082	0.0149454	-0.877073	0.380447	96.71	0	1733439	d__Bacteria	p__Pseudomonadota	c__Alphaproteobacteria	o__RF32	f__CAG-239	g__Scatacola_A	s__Scatacola_A faecigallinarum	no	no	none
ntk_a_beta_1_42_40_derived	60_bin44		var_biomarker ~ sex	0.0562349	0.0611666	0.919373	0.357901	96.71	0	1733439	d__Bacteria	p__Pseudomonadota	c__Alphaproteobacteria	o__RF32	f__CAG-239	g__Scatacola_A	s__Scatacola_A faecigallinarum	no	no	none
ntk_a_beta_1_42_40_derived	60_bin44		var_biomarker ~ var_mb_by_sex	0.0103699	0.0280749	0.369364	0.711856	96.71	0	1733439	d__Bacteria	p__Pseudomonadota	c__Alphaproteobacteria	o__RF32	f__CAG-239	g__Scatacola_A	s__Scatacola_A faecigallinarum	no	no	none
ntk_a_beta_1_42_40_derived	60_bin44		var_biomarker ~ mars_age	-0.00792592	0.00334061	-2.3726	0.0176635	96.71	0	1733439	d__Bacteria	p__Pseudomonadota	c__Alphaproteobacteria	o__RF32	f__CAG-239	g__Scatacola_A	s__Scatacola_A faecigallinarum	no	no	none
ntk_a_beta_1_42_40_derived	60_bin44		var_biomarker ~ apoe4	-0.197414	0.0498459	-3.96049	7.47954384270333e-05	96.71	0	1733439	d__Bacteria	p__Pseudomonadota	c__Alphaproteobacteria	o__RF32	f__CAG-239	g__Scatacola_A	s__Scatacola_A faecigallinarum	no	no	none
ntk_a_beta_1_42_40_derived	60_bin44		var_biomarker ~ ntk_table	0.0673507	0.0501969	1.34173	0.179683	96.71	0	1733439	d__Bacteria	p__Pseudomonadota	c__Alphaproteobacteria	o__RF32	f__CAG-239	g__Scatacola_A	s__Scatacola_A faecigallinarum	no	no	none
ntk_a_beta_1_42_40_derived	60_bin44		var_biomarker ~ bristol_type_1_7	-0.0302743	0.0204511	-1.48032	0.138787	96.71	0	1733439	d__Bacteria	p__Pseudomonadota	c__Alphaproteobacteria	o__RF32	f__CAG-239	g__Scatacola_A	s__Scatacola_A faecigallinarum	no	no	none
ntk_a_beta_1_42_40_derived	62_bin22		var_biomarker ~ var_mb	-0.000407897	0.0212904	-0.0191587	0.984715	95.16	0.81	1965052	d__Bacteria	p__Actinomycetota	c__Coriobacteriia	o__Coriobacteriales	f__Coriobacteriaceae	g__Collinsella	s__	no	no	none
ntk_a_beta_1_42_40_derived	62_bin22		var_biomarker ~ sex	0.0320519	0.0510177	0.62825	0.52984	95.16	0.81	1965052	d__Bacteria	p__Actinomycetota	c__Coriobacteriia	o__Coriobacteriales	f__Coriobacteriaceae	g__Collinsella	s__	no	no	none
ntk_a_beta_1_42_40_derived	62_bin22		var_biomarker ~ var_mb_by_sex	-0.0279688	0.0314709	-0.88872	0.374153	95.16	0.81	1965052	d__Bacteria	p__Actinomycetota	c__Coriobacteriia	o__Coriobacteriales	f__Coriobacteriaceae	g__Collinsella	s__	no	no	none
ntk_a_beta_1_42_40_derived	62_bin22		var_biomarker ~ mars_age	-0.0086632	0.00309388	-2.80011	0.00510859	95.16	0.81	1965052	d__Bacteria	p__Actinomycetota	c__Coriobacteriia	o__Coriobacteriales	f__Coriobacteriaceae	g__Collinsella	s__	no	no	none
ntk_a_beta_1_42_40_derived	62_bin22		var_biomarker ~ apoe4	-0.206585	0.0486568	-4.24577	2.17848177195279e-05	95.16	0.81	1965052	d__Bacteria	p__Actinomycetota	c__Coriobacteriia	o__Coriobacteriales	f__Coriobacteriaceae	g__Collinsella	s__	no	no	none
ntk_a_beta_1_42_40_derived	62_bin22		var_biomarker ~ ntk_table	0.0698791	0.0486648	1.43593	0.151023	95.16	0.81	1965052	d__Bacteria	p__Actinomycetota	c__Coriobacteriia	o__Coriobacteriales	f__Coriobacteriaceae	g__Collinsella	s__	no	no	none
ntk_a_beta_1_42_40_derived	62_bin22		var_biomarker ~ bristol_type_1_7	-0.0275122	0.0194589	-1.41386	0.157403	95.16	0.81	1965052	d__Bacteria	p__Actinomycetota	c__Coriobacteriia	o__Coriobacteriales	f__Coriobacteriaceae	g__Collinsella	s__	no	no	none
ntk_a_beta_1_42_40_derived	62_bin5		var_biomarker ~ var_mb	-0.00817858	0.0347779	-0.235166	0.81408	90.06	1.35	2038879	d__Bacteria	p__Bacillota_A	c__Clostridia	o__Lachnospirales	f__Lachnospiraceae	g__Dorea_B	s__Dorea_B phocaeensis	no	no	none
ntk_a_beta_1_42_40_derived	62_bin5		var_biomarker ~ sex	0.0589182	0.0871487	0.676066	0.498999	90.06	1.35	2038879	d__Bacteria	p__Bacillota_A	c__Clostridia	o__Lachnospirales	f__Lachnospiraceae	g__Dorea_B	s__Dorea_B phocaeensis	no	no	none
ntk_a_beta_1_42_40_derived	62_bin5		var_biomarker ~ var_mb_by_sex	0.0120317	0.0473029	0.254354	0.799222	90.06	1.35	2038879	d__Bacteria	p__Bacillota_A	c__Clostridia	o__Lachnospirales	f__Lachnospiraceae	g__Dorea_B	s__Dorea_B phocaeensis	no	no	none
ntk_a_beta_1_42_40_derived	62_bin5		var_biomarker ~ mars_age	-0.00856117	0.00316938	-2.70121	0.00690876	90.06	1.35	2038879	d__Bacteria	p__Bacillota_A	c__Clostridia	o__Lachnospirales	f__Lachnospiraceae	g__Dorea_B	s__Dorea_B phocaeensis	no	no	none
ntk_a_beta_1_42_40_derived	62_bin5		var_biomarker ~ apoe4	-0.203204	0.0486874	-4.17364	2.99767377751614e-05	90.06	1.35	2038879	d__Bacteria	p__Bacillota_A	c__Clostridia	o__Lachnospirales	f__Lachnospiraceae	g__Dorea_B	s__Dorea_B phocaeensis	no	no	none
ntk_a_beta_1_42_40_derived	62_bin5		var_biomarker ~ ntk_table	0.0668863	0.049669	1.34664	0.178096	90.06	1.35	2038879	d__Bacteria	p__Bacillota_A	c__Clostridia	o__Lachnospirales	f__Lachnospiraceae	g__Dorea_B	s__Dorea_B phocaeensis	no	no	none
ntk_a_beta_1_42_40_derived	62_bin5		var_biomarker ~ bristol_type_1_7	-0.0283544	0.0200638	-1.41321	0.157594	90.06	1.35	2038879	d__Bacteria	p__Bacillota_A	c__Clostridia	o__Lachnospirales	f__Lachnospiraceae	g__Dorea_B	s__Dorea_B phocaeensis	no	no	none
ntk_a_beta_1_42_40_derived	62_bin86		var_biomarker ~ var_mb	-0.0232084	0.0245971	-0.943541	0.345404	98.37	0	3279586	d__Bacteria	p__Bacillota_A	c__Clostridia	o__Lachnospirales	f__Lachnospiraceae	g__Blautia	s__Blautia sp000432195	no	no	none
ntk_a_beta_1_42_40_derived	62_bin86		var_biomarker ~ sex	-0.00148617	0.0831588	-0.0178715	0.985741	98.37	0	3279586	d__Bacteria	p__Bacillota_A	c__Clostridia	o__Lachnospirales	f__Lachnospiraceae	g__Blautia	s__Blautia sp000432195	no	no	none
ntk_a_beta_1_42_40_derived	62_bin86		var_biomarker ~ var_mb_by_sex	0.0267481	0.0371712	0.719592	0.471776	98.37	0	3279586	d__Bacteria	p__Bacillota_A	c__Clostridia	o__Lachnospirales	f__Lachnospiraceae	g__Blautia	s__Blautia sp000432195	no	no	none
ntk_a_beta_1_42_40_derived	62_bin86		var_biomarker ~ mars_age	-0.00850934	0.00320219	-2.65735	0.00787567	98.37	0	3279586	d__Bacteria	p__Bacillota_A	c__Clostridia	o__Lachnospirales	f__Lachnospiraceae	g__Blautia	s__Blautia sp000432195	no	no	none
ntk_a_beta_1_42_40_derived	62_bin86		var_biomarker ~ apoe4	-0.20341	0.0487051	-4.17636	2.96213478943042e-05	98.37	0	3279586	d__Bacteria	p__Bacillota_A	c__Clostridia	o__Lachnospirales	f__Lachnospiraceae	g__Blautia	s__Blautia sp000432195	no	no	none
ntk_a_beta_1_42_40_derived	62_bin86		var_biomarker ~ ntk_table	0.0672901	0.0503377	1.33677	0.181297	98.37	0	3279586	d__Bacteria	p__Bacillota_A	c__Clostridia	o__Lachnospirales	f__Lachnospiraceae	g__Blautia	s__Blautia sp000432195	no	no	none
ntk_a_beta_1_42_40_derived	62_bin86		var_biomarker ~ bristol_type_1_7	-0.026152	0.0199771	-1.3091	0.190502	98.37	0	3279586	d__Bacteria	p__Bacillota_A	c__Clostridia	o__Lachnospirales	f__Lachnospiraceae	g__Blautia	s__Blautia sp000432195	no	no	none
ntk_a_beta_1_42_40_derived	62_bin90		var_biomarker ~ var_mb	-0.00696432	0.0306949	-0.226889	0.82051	92.41	0	2825181	d__Bacteria	p__Bacillota_A	c__Clostridia	o__Lachnospirales	f__Lachnospiraceae	g__Ventrimonas	s__Ventrimonas sp900538475	no	no	none
ntk_a_beta_1_42_40_derived	62_bin90		var_biomarker ~ sex	0.0173938	0.0533894	0.325792	0.744582	92.41	0	2825181	d__Bacteria	p__Bacillota_A	c__Clostridia	o__Lachnospirales	f__Lachnospiraceae	g__Ventrimonas	s__Ventrimonas sp900538475	no	no	none
ntk_a_beta_1_42_40_derived	62_bin90		var_biomarker ~ var_mb_by_sex	0.0512391	0.0462948	1.1068	0.268381	92.41	0	2825181	d__Bacteria	p__Bacillota_A	c__Clostridia	o__Lachnospirales	f__Lachnospiraceae	g__Ventrimonas	s__Ventrimonas sp900538475	no	no	none
ntk_a_beta_1_42_40_derived	62_bin90		var_biomarker ~ mars_age	-0.00869834	0.00314825	-2.76291	0.00572882	92.41	0	2825181	d__Bacteria	p__Bacillota_A	c__Clostridia	o__Lachnospirales	f__Lachnospiraceae	g__Ventrimonas	s__Ventrimonas sp900538475	no	no	none
ntk_a_beta_1_42_40_derived	62_bin90		var_biomarker ~ apoe4	-0.205233	0.0483774	-4.24233	2.21211950206524e-05	92.41	0	2825181	d__Bacteria	p__Bacillota_A	c__Clostridia	o__Lachnospirales	f__Lachnospiraceae	g__Ventrimonas	s__Ventrimonas sp900538475	no	no	none
ntk_a_beta_1_42_40_derived	62_bin90		var_biomarker ~ ntk_table	0.0640999	0.0499713	1.28273	0.199585	92.41	0	2825181	d__Bacteria	p__Bacillota_A	c__Clostridia	o__Lachnospirales	f__Lachnospiraceae	g__Ventrimonas	s__Ventrimonas sp900538475	no	no	none
ntk_a_beta_1_42_40_derived	62_bin90		var_biomarker ~ bristol_type_1_7	-0.0280282	0.019835	-1.41307	0.157636	92.41	0	2825181	d__Bacteria	p__Bacillota_A	c__Clostridia	o__Lachnospirales	f__Lachnospiraceae	g__Ventrimonas	s__Ventrimonas sp900538475	no	no	none
ntk_a_beta_1_42_40_derived	63_bin23		var_biomarker ~ var_mb	-0.00319358	0.0127977	-0.249543	0.802941	98.25	0	2151017	d__Bacteria	p__Bacillota_A	c__Clostridia	o__Lachnospirales	f__Lachnospiraceae	g__Mediterraneibacter	s__Mediterraneibacter lactaris	no	no	none
ntk_a_beta_1_42_40_derived	63_bin23		var_biomarker ~ sex	0.0193132	0.0571695	0.337824	0.735496	98.25	0	2151017	d__Bacteria	p__Bacillota_A	c__Clostridia	o__Lachnospirales	f__Lachnospiraceae	g__Mediterraneibacter	s__Mediterraneibacter lactaris	no	no	none
ntk_a_beta_1_42_40_derived	63_bin23		var_biomarker ~ var_mb_by_sex	0.0174541	0.0204404	0.853902	0.393159	98.25	0	2151017	d__Bacteria	p__Bacillota_A	c__Clostridia	o__Lachnospirales	f__Lachnospiraceae	g__Mediterraneibacter	s__Mediterraneibacter lactaris	no	no	none
ntk_a_beta_1_42_40_derived	63_bin23		var_biomarker ~ mars_age	-0.00854976	0.00320178	-2.67031	0.00757808	98.25	0	2151017	d__Bacteria	p__Bacillota_A	c__Clostridia	o__Lachnospirales	f__Lachnospiraceae	g__Mediterraneibacter	s__Mediterraneibacter lactaris	no	no	none
ntk_a_beta_1_42_40_derived	63_bin23		var_biomarker ~ apoe4	-0.195205	0.0492892	-3.9604	7.48247523121304e-05	98.25	0	2151017	d__Bacteria	p__Bacillota_A	c__Clostridia	o__Lachnospirales	f__Lachnospiraceae	g__Mediterraneibacter	s__Mediterraneibacter lactaris	no	no	none
ntk_a_beta_1_42_40_derived	63_bin23		var_biomarker ~ ntk_table	0.0631698	0.0495045	1.27604	0.201941	98.25	0	2151017	d__Bacteria	p__Bacillota_A	c__Clostridia	o__Lachnospirales	f__Lachnospiraceae	g__Mediterraneibacter	s__Mediterraneibacter lactaris	no	no	none
ntk_a_beta_1_42_40_derived	63_bin23		var_biomarker ~ bristol_type_1_7	-0.0262182	0.020006	-1.31051	0.190022	98.25	0	2151017	d__Bacteria	p__Bacillota_A	c__Clostridia	o__Lachnospirales	f__Lachnospiraceae	g__Mediterraneibacter	s__Mediterraneibacter lactaris	no	no	none
ntk_a_beta_1_42_40_derived	63_bin28		var_biomarker ~ var_mb	-0.0325121	0.0268467	-1.21103	0.225884	93.32	0.97	2362217	d__Bacteria	p__Bacillota_A	c__Clostridia	o__Lachnospirales	f__Lachnospiraceae	g__Copromonas	s__Copromonas sp000435795	no	no	none
ntk_a_beta_1_42_40_derived	63_bin28		var_biomarker ~ sex	-0.00802815	0.106873	-0.0751185	0.94012	93.32	0.97	2362217	d__Bacteria	p__Bacillota_A	c__Clostridia	o__Lachnospirales	f__Lachnospiraceae	g__Copromonas	s__Copromonas sp000435795	no	no	none
ntk_a_beta_1_42_40_derived	63_bin28		var_biomarker ~ var_mb_by_sex	0.0256166	0.044114	0.580692	0.561448	93.32	0.97	2362217	d__Bacteria	p__Bacillota_A	c__Clostridia	o__Lachnospirales	f__Lachnospiraceae	g__Copromonas	s__Copromonas sp000435795	no	no	none
ntk_a_beta_1_42_40_derived	63_bin28		var_biomarker ~ mars_age	-0.0083694	0.00324282	-2.5809	0.00985431	93.32	0.97	2362217	d__Bacteria	p__Bacillota_A	c__Clostridia	o__Lachnospirales	f__Lachnospiraceae	g__Copromonas	s__Copromonas sp000435795	no	no	none
ntk_a_beta_1_42_40_derived	63_bin28		var_biomarker ~ apoe4	-0.203979	0.0484001	-4.21443	2.50407714712519e-05	93.32	0.97	2362217	d__Bacteria	p__Bacillota_A	c__Clostridia	o__Lachnospirales	f__Lachnospiraceae	g__Copromonas	s__Copromonas sp000435795	no	no	none
ntk_a_beta_1_42_40_derived	63_bin28		var_biomarker ~ ntk_table	0.0614788	0.0489909	1.2549	0.209515	93.32	0.97	2362217	d__Bacteria	p__Bacillota_A	c__Clostridia	o__Lachnospirales	f__Lachnospiraceae	g__Copromonas	s__Copromonas sp000435795	no	no	none
ntk_a_beta_1_42_40_derived	63_bin28		var_biomarker ~ bristol_type_1_7	-0.0252746	0.0202295	-1.2494	0.21152	93.32	0.97	2362217	d__Bacteria	p__Bacillota_A	c__Clostridia	o__Lachnospirales	f__Lachnospiraceae	g__Copromonas	s__Copromonas sp000435795	no	no	none
ntk_a_beta_1_42_40_derived	63_bin34		var_biomarker ~ var_mb	-0.0152579	0.0177337	-0.860388	0.389575	95.16	0.81	2045901	d__Bacteria	p__Actinomycetota	c__Coriobacteriia	o__Coriobacteriales	f__Coriobacteriaceae	g__Collinsella	s__	no	no	none
ntk_a_beta_1_42_40_derived	63_bin34		var_biomarker ~ sex	0.0215154	0.0507649	0.423824	0.671694	95.16	0.81	2045901	d__Bacteria	p__Actinomycetota	c__Coriobacteriia	o__Coriobacteriales	f__Coriobacteriaceae	g__Collinsella	s__	no	no	none
ntk_a_beta_1_42_40_derived	63_bin34		var_biomarker ~ var_mb_by_sex	0.031773	0.0331889	0.957337	0.338397	95.16	0.81	2045901	d__Bacteria	p__Actinomycetota	c__Coriobacteriia	o__Coriobacteriales	f__Coriobacteriaceae	g__Collinsella	s__	no	no	none
ntk_a_beta_1_42_40_derived	63_bin34		var_biomarker ~ mars_age	-0.00837045	0.00319084	-2.62327	0.00870898	95.16	0.81	2045901	d__Bacteria	p__Actinomycetota	c__Coriobacteriia	o__Coriobacteriales	f__Coriobacteriaceae	g__Collinsella	s__	no	no	none
ntk_a_beta_1_42_40_derived	63_bin34		var_biomarker ~ apoe4	-0.199306	0.0488665	-4.07859	4.53106262583436e-05	95.16	0.81	2045901	d__Bacteria	p__Actinomycetota	c__Coriobacteriia	o__Coriobacteriales	f__Coriobacteriaceae	g__Collinsella	s__	no	no	none
ntk_a_beta_1_42_40_derived	63_bin34		var_biomarker ~ ntk_table	0.062995	0.0491144	1.28262	0.199626	95.16	0.81	2045901	d__Bacteria	p__Actinomycetota	c__Coriobacteriia	o__Coriobacteriales	f__Coriobacteriaceae	g__Collinsella	s__	no	no	none
ntk_a_beta_1_42_40_derived	63_bin34		var_biomarker ~ bristol_type_1_7	-0.0245354	0.0203898	-1.20332	0.228853	95.16	0.81	2045901	d__Bacteria	p__Actinomycetota	c__Coriobacteriia	o__Coriobacteriales	f__Coriobacteriaceae	g__Collinsella	s__	no	no	none
ntk_a_beta_1_42_40_derived	63_bin37		var_biomarker ~ var_mb	0.00757152	0.0083383	0.908041	0.363856	98.1	2.22	1880938	d__Bacteria	p__Bacillota_C	c__Negativicutes	o__Veillonellales	f__Dialisteraceae	g__Dialister	s__Dialister invisus	yes	no	propionate
ntk_a_beta_1_42_40_derived	63_bin37		var_biomarker ~ sex	0.0447812	0.0628347	0.712684	0.476042	98.1	2.22	1880938	d__Bacteria	p__Bacillota_C	c__Negativicutes	o__Veillonellales	f__Dialisteraceae	g__Dialister	s__Dialister invisus	yes	no	propionate
ntk_a_beta_1_42_40_derived	63_bin37		var_biomarker ~ var_mb_by_sex	0.00205716	0.013052	0.157612	0.874763	98.1	2.22	1880938	d__Bacteria	p__Bacillota_C	c__Negativicutes	o__Veillonellales	f__Dialisteraceae	g__Dialister	s__Dialister invisus	yes	no	propionate
ntk_a_beta_1_42_40_derived	63_bin37		var_biomarker ~ mars_age	-0.00806877	0.00308551	-2.61505	0.00892133	98.1	2.22	1880938	d__Bacteria	p__Bacillota_C	c__Negativicutes	o__Veillonellales	f__Dialisteraceae	g__Dialister	s__Dialister invisus	yes	no	propionate
ntk_a_beta_1_42_40_derived	63_bin37		var_biomarker ~ apoe4	-0.202843	0.0477798	-4.24538	2.18225934214278e-05	98.1	2.22	1880938	d__Bacteria	p__Bacillota_C	c__Negativicutes	o__Veillonellales	f__Dialisteraceae	g__Dialister	s__Dialister invisus	yes	no	propionate
ntk_a_beta_1_42_40_derived	63_bin37		var_biomarker ~ ntk_table	0.0701246	0.0486543	1.44128	0.149504	98.1	2.22	1880938	d__Bacteria	p__Bacillota_C	c__Negativicutes	o__Veillonellales	f__Dialisteraceae	g__Dialister	s__Dialister invisus	yes	no	propionate
ntk_a_beta_1_42_40_derived	63_bin37		var_biomarker ~ bristol_type_1_7	-0.0318593	0.0206138	-1.54553	0.122218	98.1	2.22	1880938	d__Bacteria	p__Bacillota_C	c__Negativicutes	o__Veillonellales	f__Dialisteraceae	g__Dialister	s__Dialister invisus	yes	no	propionate
ntk_a_beta_1_42_40_derived	63_bin63		var_biomarker ~ var_mb	0.0203693	0.0155045	1.31377	0.188924	99.03	0.36	3401332	d__Bacteria	p__Bacillota_A	c__Clostridia	o__Lachnospirales	f__Lachnospiraceae	g__Roseburia	s__Roseburia intestinalis	no	yes	butyrate
ntk_a_beta_1_42_40_derived	63_bin63		var_biomarker ~ sex	-0.0249087	0.0761134	-0.327258	0.743473	99.03	0.36	3401332	d__Bacteria	p__Bacillota_A	c__Clostridia	o__Lachnospirales	f__Lachnospiraceae	g__Roseburia	s__Roseburia intestinalis	no	yes	butyrate
ntk_a_beta_1_42_40_derived	63_bin63		var_biomarker ~ var_mb_by_sex	0.0238671	0.026569	0.898309	0.369021	99.03	0.36	3401332	d__Bacteria	p__Bacillota_A	c__Clostridia	o__Lachnospirales	f__Lachnospiraceae	g__Roseburia	s__Roseburia intestinalis	no	yes	butyrate
ntk_a_beta_1_42_40_derived	63_bin63		var_biomarker ~ mars_age	-0.0087112	0.00314174	-2.77273	0.00555885	99.03	0.36	3401332	d__Bacteria	p__Bacillota_A	c__Clostridia	o__Lachnospirales	f__Lachnospiraceae	g__Roseburia	s__Roseburia intestinalis	no	yes	butyrate
ntk_a_beta_1_42_40_derived	63_bin63		var_biomarker ~ apoe4	-0.20647	0.0486823	-4.24117	2.22354408552228e-05	99.03	0.36	3401332	d__Bacteria	p__Bacillota_A	c__Clostridia	o__Lachnospirales	f__Lachnospiraceae	g__Roseburia	s__Roseburia intestinalis	no	yes	butyrate
ntk_a_beta_1_42_40_derived	63_bin63		var_biomarker ~ ntk_table	0.0776181	0.0469895	1.65182	0.0985718	99.03	0.36	3401332	d__Bacteria	p__Bacillota_A	c__Clostridia	o__Lachnospirales	f__Lachnospiraceae	g__Roseburia	s__Roseburia intestinalis	no	yes	butyrate
ntk_a_beta_1_42_40_derived	63_bin63		var_biomarker ~ bristol_type_1_7	-0.0402996	0.0202436	-1.99074	0.0465099	99.03	0.36	3401332	d__Bacteria	p__Bacillota_A	c__Clostridia	o__Lachnospirales	f__Lachnospiraceae	g__Roseburia	s__Roseburia intestinalis	no	yes	butyrate
ntk_a_beta_1_42_40_derived	63_bin79		var_biomarker ~ var_mb	-0.0210677	0.0442392	-0.476222	0.633916	93.04	0	2264138	d__Bacteria	p__Bacillota_A	c__Clostridia	o__Lachnospirales	f__Anaerotignaceae	g__Anaerotignum	s__Anaerotignum lactatifermentans	no	no	none
ntk_a_beta_1_42_40_derived	63_bin79		var_biomarker ~ sex	-0.208111	0.133635	-1.5573	0.119399	93.04	0	2264138	d__Bacteria	p__Bacillota_A	c__Clostridia	o__Lachnospirales	f__Anaerotignaceae	g__Anaerotignum	s__Anaerotignum lactatifermentans	no	no	none
ntk_a_beta_1_42_40_derived	63_bin79		var_biomarker ~ var_mb_by_sex	0.131406	0.071013	1.85045	0.0642482	93.04	0	2264138	d__Bacteria	p__Bacillota_A	c__Clostridia	o__Lachnospirales	f__Anaerotignaceae	g__Anaerotignum	s__Anaerotignum lactatifermentans	no	no	none
ntk_a_beta_1_42_40_derived	63_bin79		var_biomarker ~ mars_age	-0.00885541	0.00299261	-2.9591	0.0030854	93.04	0	2264138	d__Bacteria	p__Bacillota_A	c__Clostridia	o__Lachnospirales	f__Anaerotignaceae	g__Anaerotignum	s__Anaerotignum lactatifermentans	no	no	none
ntk_a_beta_1_42_40_derived	63_bin79		var_biomarker ~ apoe4	-0.218984	0.0480454	-4.55785	5.16799983540928e-06	93.04	0	2264138	d__Bacteria	p__Bacillota_A	c__Clostridia	o__Lachnospirales	f__Anaerotignaceae	g__Anaerotignum	s__Anaerotignum lactatifermentans	no	no	none
ntk_a_beta_1_42_40_derived	63_bin79		var_biomarker ~ ntk_table	0.0524506	0.051425	1.01994	0.307755	93.04	0	2264138	d__Bacteria	p__Bacillota_A	c__Clostridia	o__Lachnospirales	f__Anaerotignaceae	g__Anaerotignum	s__Anaerotignum lactatifermentans	no	no	none
ntk_a_beta_1_42_40_derived	63_bin79		var_biomarker ~ bristol_type_1_7	-0.0265119	0.0193359	-1.37112	0.170336	93.04	0	2264138	d__Bacteria	p__Bacillota_A	c__Clostridia	o__Lachnospirales	f__Anaerotignaceae	g__Anaerotignum	s__Anaerotignum lactatifermentans	no	no	none
ntk_a_beta_1_42_40_derived	64_bin103		var_biomarker ~ var_mb	0.0279356	0.0301943	0.925195	0.354865	91.86	3.22	3164051	d__Bacteria	p__Verrucomicrobiota	c__Lentisphaeria	o__Victivallales	f__UBA1829	g__UBA1829	s__UBA1829 sp900549045	no	no	none
ntk_a_beta_1_42_40_derived	64_bin103		var_biomarker ~ sex	-0.0151729	0.113721	-0.133422	0.893859	91.86	3.22	3164051	d__Bacteria	p__Verrucomicrobiota	c__Lentisphaeria	o__Victivallales	f__UBA1829	g__UBA1829	s__UBA1829 sp900549045	no	no	none
ntk_a_beta_1_42_40_derived	64_bin103		var_biomarker ~ var_mb_by_sex	0.0873886	0.134139	0.651476	0.514739	91.86	3.22	3164051	d__Bacteria	p__Verrucomicrobiota	c__Lentisphaeria	o__Victivallales	f__UBA1829	g__UBA1829	s__UBA1829 sp900549045	no	no	none
ntk_a_beta_1_42_40_derived	64_bin103		var_biomarker ~ mars_age	-0.00824955	0.00321904	-2.56274	0.010385	91.86	3.22	3164051	d__Bacteria	p__Verrucomicrobiota	c__Lentisphaeria	o__Victivallales	f__UBA1829	g__UBA1829	s__UBA1829 sp900549045	no	no	none
ntk_a_beta_1_42_40_derived	64_bin103		var_biomarker ~ apoe4	-0.207458	0.0482712	-4.29775	1.72540023142265e-05	91.86	3.22	3164051	d__Bacteria	p__Verrucomicrobiota	c__Lentisphaeria	o__Victivallales	f__UBA1829	g__UBA1829	s__UBA1829 sp900549045	no	no	none
ntk_a_beta_1_42_40_derived	64_bin103		var_biomarker ~ ntk_table	0.0741351	0.0498598	1.48687	0.137049	91.86	3.22	3164051	d__Bacteria	p__Verrucomicrobiota	c__Lentisphaeria	o__Victivallales	f__UBA1829	g__UBA1829	s__UBA1829 sp900549045	no	no	none
ntk_a_beta_1_42_40_derived	64_bin103		var_biomarker ~ bristol_type_1_7	-0.0269003	0.0199796	-1.34639	0.178176	91.86	3.22	3164051	d__Bacteria	p__Verrucomicrobiota	c__Lentisphaeria	o__Victivallales	f__UBA1829	g__UBA1829	s__UBA1829 sp900549045	no	no	none
ntk_a_beta_1_42_40_derived	64_bin112		var_biomarker ~ var_mb	0.0449704	0.0335765	1.33934	0.18046	98.11	0	2584339	d__Bacteria	p__Bacillota	c__Bacilli	o__Erysipelotrichales	f__Coprobacillaceae	g__Faecalibacillus	s__Faecalibacillus intestinalis	no	no	none
ntk_a_beta_1_42_40_derived	64_bin112		var_biomarker ~ sex	-0.0616045	0.121617	-0.506544	0.612475	98.11	0	2584339	d__Bacteria	p__Bacillota	c__Bacilli	o__Erysipelotrichales	f__Coprobacillaceae	g__Faecalibacillus	s__Faecalibacillus intestinalis	no	no	none
ntk_a_beta_1_42_40_derived	64_bin112		var_biomarker ~ var_mb_by_sex	0.048209	0.0568614	0.847833	0.396531	98.11	0	2584339	d__Bacteria	p__Bacillota	c__Bacilli	o__Erysipelotrichales	f__Coprobacillaceae	g__Faecalibacillus	s__Faecalibacillus intestinalis	no	no	none
ntk_a_beta_1_42_40_derived	64_bin112		var_biomarker ~ mars_age	-0.0072669	0.00335339	-2.16703	0.0302325	98.11	0	2584339	d__Bacteria	p__Bacillota	c__Bacilli	o__Erysipelotrichales	f__Coprobacillaceae	g__Faecalibacillus	s__Faecalibacillus intestinalis	no	no	none
ntk_a_beta_1_42_40_derived	64_bin112		var_biomarker ~ apoe4	-0.191816	0.0479364	-4.00148	6.29488430181624e-05	98.11	0	2584339	d__Bacteria	p__Bacillota	c__Bacilli	o__Erysipelotrichales	f__Coprobacillaceae	g__Faecalibacillus	s__Faecalibacillus intestinalis	no	no	none
ntk_a_beta_1_42_40_derived	64_bin112		var_biomarker ~ ntk_table	0.0534684	0.0492933	1.0847	0.278055	98.11	0	2584339	d__Bacteria	p__Bacillota	c__Bacilli	o__Erysipelotrichales	f__Coprobacillaceae	g__Faecalibacillus	s__Faecalibacillus intestinalis	no	no	none
ntk_a_beta_1_42_40_derived	64_bin112		var_biomarker ~ bristol_type_1_7	-0.0205041	0.0185707	-1.10411	0.269547	98.11	0	2584339	d__Bacteria	p__Bacillota	c__Bacilli	o__Erysipelotrichales	f__Coprobacillaceae	g__Faecalibacillus	s__Faecalibacillus intestinalis	no	no	none
ntk_a_beta_1_42_40_derived	64_bin119		var_biomarker ~ var_mb	0.0147362	0.0160825	0.916289	0.359515	93.83	0.63	2018336	d__Bacteria	p__Bacillota_C	c__Negativicutes	o__Veillonellales	f__Dialisteraceae	g__Dialister	s__Dialister sp000434475	yes	no	propionate
ntk_a_beta_1_42_40_derived	64_bin119		var_biomarker ~ sex	0.024807	0.0784549	0.316194	0.751855	93.83	0.63	2018336	d__Bacteria	p__Bacillota_C	c__Negativicutes	o__Veillonellales	f__Dialisteraceae	g__Dialister	s__Dialister sp000434475	yes	no	propionate
ntk_a_beta_1_42_40_derived	64_bin119		var_biomarker ~ var_mb_by_sex	-0.00727621	0.0295694	-0.246073	0.805626	93.83	0.63	2018336	d__Bacteria	p__Bacillota_C	c__Negativicutes	o__Veillonellales	f__Dialisteraceae	g__Dialister	s__Dialister sp000434475	yes	no	propionate
ntk_a_beta_1_42_40_derived	64_bin119		var_biomarker ~ mars_age	-0.00848928	0.0032394	-2.62064	0.00877654	93.83	0.63	2018336	d__Bacteria	p__Bacillota_C	c__Negativicutes	o__Veillonellales	f__Dialisteraceae	g__Dialister	s__Dialister sp000434475	yes	no	propionate
ntk_a_beta_1_42_40_derived	64_bin119		var_biomarker ~ apoe4	-0.200339	0.0484279	-4.13685	3.52105404528569e-05	93.83	0.63	2018336	d__Bacteria	p__Bacillota_C	c__Negativicutes	o__Veillonellales	f__Dialisteraceae	g__Dialister	s__Dialister sp000434475	yes	no	propionate
ntk_a_beta_1_42_40_derived	64_bin119		var_biomarker ~ ntk_table	0.0667124	0.0498526	1.33819	0.180833	93.83	0.63	2018336	d__Bacteria	p__Bacillota_C	c__Negativicutes	o__Veillonellales	f__Dialisteraceae	g__Dialister	s__Dialister sp000434475	yes	no	propionate
ntk_a_beta_1_42_40_derived	64_bin119		var_biomarker ~ bristol_type_1_7	-0.0257692	0.0199295	-1.29302	0.196004	93.83	0.63	2018336	d__Bacteria	p__Bacillota_C	c__Negativicutes	o__Veillonellales	f__Dialisteraceae	g__Dialister	s__Dialister sp000434475	yes	no	propionate
ntk_a_beta_1_42_40_derived	64_bin20		var_biomarker ~ var_mb	0.0284934	0.0223144	1.27691	0.201635	97.32	0	1899348	d__Bacteria	p__Bacillota_A	c__Clostridia	o__Oscillospirales	f__Acutalibacteraceae	g__CAG-217	s__CAG-217 sp000436335	no	no	none
ntk_a_beta_1_42_40_derived	64_bin20		var_biomarker ~ sex	-0.101167	0.142369	-0.7106	0.477332	97.32	0	1899348	d__Bacteria	p__Bacillota_A	c__Clostridia	o__Oscillospirales	f__Acutalibacteraceae	g__CAG-217	s__CAG-217 sp000436335	no	no	none
ntk_a_beta_1_42_40_derived	64_bin20		var_biomarker ~ var_mb_by_sex	-0.0505708	0.0430253	-1.17537	0.239845	97.32	0	1899348	d__Bacteria	p__Bacillota_A	c__Clostridia	o__Oscillospirales	f__Acutalibacteraceae	g__CAG-217	s__CAG-217 sp000436335	no	no	none
ntk_a_beta_1_42_40_derived	64_bin20		var_biomarker ~ mars_age	-0.00918546	0.00320474	-2.86621	0.00415414	97.32	0	1899348	d__Bacteria	p__Bacillota_A	c__Clostridia	o__Oscillospirales	f__Acutalibacteraceae	g__CAG-217	s__CAG-217 sp000436335	no	no	none
ntk_a_beta_1_42_40_derived	64_bin20		var_biomarker ~ apoe4	-0.203416	0.048256	-4.21535	2.49388566329056e-05	97.32	0	1899348	d__Bacteria	p__Bacillota_A	c__Clostridia	o__Oscillospirales	f__Acutalibacteraceae	g__CAG-217	s__CAG-217 sp000436335	no	no	none
ntk_a_beta_1_42_40_derived	64_bin20		var_biomarker ~ ntk_table	0.0755642	0.0502168	1.50476	0.132386	97.32	0	1899348	d__Bacteria	p__Bacillota_A	c__Clostridia	o__Oscillospirales	f__Acutalibacteraceae	g__CAG-217	s__CAG-217 sp000436335	no	no	none
ntk_a_beta_1_42_40_derived	64_bin20		var_biomarker ~ bristol_type_1_7	-0.0252229	0.019248	-1.31042	0.190055	97.32	0	1899348	d__Bacteria	p__Bacillota_A	c__Clostridia	o__Oscillospirales	f__Acutalibacteraceae	g__CAG-217	s__CAG-217 sp000436335	no	no	none
ntk_a_beta_1_42_40_derived	64_bin3		var_biomarker ~ var_mb	0.0183956	0.0305917	0.601328	0.547622	94.51	1.27	2764404	d__Bacteria	p__Bacillota_A	c__Clostridia	o__Lachnospirales	f__Lachnospiraceae	g__Fusicatenibacter	s__Fusicatenibacter saccharivorans	no	no	none
ntk_a_beta_1_42_40_derived	64_bin3		var_biomarker ~ sex	-0.0146187	0.165806	-0.0881673	0.929744	94.51	1.27	2764404	d__Bacteria	p__Bacillota_A	c__Clostridia	o__Lachnospirales	f__Lachnospiraceae	g__Fusicatenibacter	s__Fusicatenibacter saccharivorans	no	no	none
ntk_a_beta_1_42_40_derived	64_bin3		var_biomarker ~ var_mb_by_sex	0.0150191	0.0445428	0.337184	0.735978	94.51	1.27	2764404	d__Bacteria	p__Bacillota_A	c__Clostridia	o__Lachnospirales	f__Lachnospiraceae	g__Fusicatenibacter	s__Fusicatenibacter saccharivorans	no	no	none
ntk_a_beta_1_42_40_derived	64_bin3		var_biomarker ~ mars_age	-0.00847641	0.00323912	-2.61688	0.00887364	94.51	1.27	2764404	d__Bacteria	p__Bacillota_A	c__Clostridia	o__Lachnospirales	f__Lachnospiraceae	g__Fusicatenibacter	s__Fusicatenibacter saccharivorans	no	no	none
ntk_a_beta_1_42_40_derived	64_bin3		var_biomarker ~ apoe4	-0.20987	0.0499699	-4.19993	2.66999823463898e-05	94.51	1.27	2764404	d__Bacteria	p__Bacillota_A	c__Clostridia	o__Lachnospirales	f__Lachnospiraceae	g__Fusicatenibacter	s__Fusicatenibacter saccharivorans	no	no	none
ntk_a_beta_1_42_40_derived	64_bin3		var_biomarker ~ ntk_table	0.0552395	0.0513189	1.0764	0.28175	94.51	1.27	2764404	d__Bacteria	p__Bacillota_A	c__Clostridia	o__Lachnospirales	f__Lachnospiraceae	g__Fusicatenibacter	s__Fusicatenibacter saccharivorans	no	no	none
ntk_a_beta_1_42_40_derived	64_bin3		var_biomarker ~ bristol_type_1_7	-0.0249903	0.0193612	-1.29074	0.196793	94.51	1.27	2764404	d__Bacteria	p__Bacillota_A	c__Clostridia	o__Lachnospirales	f__Lachnospiraceae	g__Fusicatenibacter	s__Fusicatenibacter saccharivorans	no	no	none
ntk_a_beta_1_42_40_derived	64_bin42		var_biomarker ~ var_mb	0.00885672	0.0200525	0.441676	0.658723	92.99	1.88	2049856	d__Bacteria	p__Pseudomonadota	c__Gammaproteobacteria	o__Burkholderiales	f__Burkholderiaceae	g__Oxalobacter	s__Oxalobacter formigenes	no	no	none
ntk_a_beta_1_42_40_derived	64_bin42		var_biomarker ~ sex	0.033345	0.056865	0.586388	0.557615	92.99	1.88	2049856	d__Bacteria	p__Pseudomonadota	c__Gammaproteobacteria	o__Burkholderiales	f__Burkholderiaceae	g__Oxalobacter	s__Oxalobacter formigenes	no	no	none
ntk_a_beta_1_42_40_derived	64_bin42		var_biomarker ~ var_mb_by_sex	0.0192755	0.0697573	0.276322	0.782301	92.99	1.88	2049856	d__Bacteria	p__Pseudomonadota	c__Gammaproteobacteria	o__Burkholderiales	f__Burkholderiaceae	g__Oxalobacter	s__Oxalobacter formigenes	no	no	none
ntk_a_beta_1_42_40_derived	64_bin42		var_biomarker ~ mars_age	-0.00888955	0.00316214	-2.81125	0.00493501	92.99	1.88	2049856	d__Bacteria	p__Pseudomonadota	c__Gammaproteobacteria	o__Burkholderiales	f__Burkholderiaceae	g__Oxalobacter	s__Oxalobacter formigenes	no	no	none
ntk_a_beta_1_42_40_derived	64_bin42		var_biomarker ~ apoe4	-0.19944	0.0489637	-4.07323	4.63663489118638e-05	92.99	1.88	2049856	d__Bacteria	p__Pseudomonadota	c__Gammaproteobacteria	o__Burkholderiales	f__Burkholderiaceae	g__Oxalobacter	s__Oxalobacter formigenes	no	no	none
ntk_a_beta_1_42_40_derived	64_bin42		var_biomarker ~ ntk_table	0.066552	0.0507683	1.3109	0.189893	92.99	1.88	2049856	d__Bacteria	p__Pseudomonadota	c__Gammaproteobacteria	o__Burkholderiales	f__Burkholderiaceae	g__Oxalobacter	s__Oxalobacter formigenes	no	no	none
ntk_a_beta_1_42_40_derived	64_bin42		var_biomarker ~ bristol_type_1_7	-0.026069	0.0200364	-1.30108	0.193231	92.99	1.88	2049856	d__Bacteria	p__Pseudomonadota	c__Gammaproteobacteria	o__Burkholderiales	f__Burkholderiaceae	g__Oxalobacter	s__Oxalobacter formigenes	no	no	none
ntk_a_beta_1_42_40_derived	64_bin79		var_biomarker ~ var_mb	0.019246	0.0298561	0.644624	0.519171	97.99	0	2907988	d__Bacteria	p__Bacillota_A	c__Clostridia	o__Lachnospirales	f__Lachnospiraceae	g__Lachnospira	s__Lachnospira eligens_A	no	no	none
ntk_a_beta_1_42_40_derived	64_bin79		var_biomarker ~ sex	0.0291964	0.0767695	0.380312	0.703714	97.99	0	2907988	d__Bacteria	p__Bacillota_A	c__Clostridia	o__Lachnospirales	f__Lachnospiraceae	g__Lachnospira	s__Lachnospira eligens_A	no	no	none
ntk_a_beta_1_42_40_derived	64_bin79		var_biomarker ~ var_mb_by_sex	0.0147448	0.0516943	0.28523	0.775468	97.99	0	2907988	d__Bacteria	p__Bacillota_A	c__Clostridia	o__Lachnospirales	f__Lachnospiraceae	g__Lachnospira	s__Lachnospira eligens_A	no	no	none
ntk_a_beta_1_42_40_derived	64_bin79		var_biomarker ~ mars_age	-0.0086733	0.00325822	-2.66197	0.00776845	97.99	0	2907988	d__Bacteria	p__Bacillota_A	c__Clostridia	o__Lachnospirales	f__Lachnospiraceae	g__Lachnospira	s__Lachnospira eligens_A	no	no	none
ntk_a_beta_1_42_40_derived	64_bin79		var_biomarker ~ apoe4	-0.204827	0.0492067	-4.16259	3.146513740937e-05	97.99	0	2907988	d__Bacteria	p__Bacillota_A	c__Clostridia	o__Lachnospirales	f__Lachnospiraceae	g__Lachnospira	s__Lachnospira eligens_A	no	no	none
ntk_a_beta_1_42_40_derived	64_bin79		var_biomarker ~ ntk_table	0.0585964	0.0489459	1.19717	0.231241	97.99	0	2907988	d__Bacteria	p__Bacillota_A	c__Clostridia	o__Lachnospirales	f__Lachnospiraceae	g__Lachnospira	s__Lachnospira eligens_A	no	no	none
ntk_a_beta_1_42_40_derived	64_bin79		var_biomarker ~ bristol_type_1_7	-0.0296819	0.0196275	-1.51226	0.130468	97.99	0	2907988	d__Bacteria	p__Bacillota_A	c__Clostridia	o__Lachnospirales	f__Lachnospiraceae	g__Lachnospira	s__Lachnospira eligens_A	no	no	none
ntk_a_beta_1_42_40_derived	64_bin85		var_biomarker ~ var_mb	0.00968385	0.0169568	0.571091	0.567938	94.54	0.79	2365935	d__Bacteria	p__Desulfobacterota	c__Desulfovibrionia	o__Desulfovibrionales	f__Desulfovibrionaceae	g__Desulfovibrio	s__Desulfovibrio sp900556755	no	no	none
ntk_a_beta_1_42_40_derived	64_bin85		var_biomarker ~ sex	0.00877082	0.0510611	0.171771	0.863617	94.54	0.79	2365935	d__Bacteria	p__Desulfobacterota	c__Desulfovibrionia	o__Desulfovibrionales	f__Desulfovibrionaceae	g__Desulfovibrio	s__Desulfovibrio sp900556755	no	no	none
ntk_a_beta_1_42_40_derived	64_bin85		var_biomarker ~ var_mb_by_sex	-0.072239	0.0347668	-2.07781	0.0377265	94.54	0.79	2365935	d__Bacteria	p__Desulfobacterota	c__Desulfovibrionia	o__Desulfovibrionales	f__Desulfovibrionaceae	g__Desulfovibrio	s__Desulfovibrio sp900556755	no	no	none
ntk_a_beta_1_42_40_derived	64_bin85		var_biomarker ~ mars_age	-0.00956272	0.00314486	-3.04075	0.00235989	94.54	0.79	2365935	d__Bacteria	p__Desulfobacterota	c__Desulfovibrionia	o__Desulfovibrionales	f__Desulfovibrionaceae	g__Desulfovibrio	s__Desulfovibrio sp900556755	no	no	none
ntk_a_beta_1_42_40_derived	64_bin85		var_biomarker ~ apoe4	-0.192723	0.0491282	-3.92286	8.75030403579835e-05	94.54	0.79	2365935	d__Bacteria	p__Desulfobacterota	c__Desulfovibrionia	o__Desulfovibrionales	f__Desulfovibrionaceae	g__Desulfovibrio	s__Desulfovibrio sp900556755	no	no	none
ntk_a_beta_1_42_40_derived	64_bin85		var_biomarker ~ ntk_table	0.060138	0.0498184	1.20714	0.227377	94.54	0.79	2365935	d__Bacteria	p__Desulfobacterota	c__Desulfovibrionia	o__Desulfovibrionales	f__Desulfovibrionaceae	g__Desulfovibrio	s__Desulfovibrio sp900556755	no	no	none
ntk_a_beta_1_42_40_derived	64_bin85		var_biomarker ~ bristol_type_1_7	-0.0261767	0.0198783	-1.31685	0.187889	94.54	0.79	2365935	d__Bacteria	p__Desulfobacterota	c__Desulfovibrionia	o__Desulfovibrionales	f__Desulfovibrionaceae	g__Desulfovibrio	s__Desulfovibrio sp900556755	no	no	none
ntk_a_beta_1_42_40_derived	67_bin19		var_biomarker ~ var_mb	0.0454488	0.0528593	0.859808	0.389895	98.47	0.4	3080276	d__Bacteria	p__Bacillota_A	c__Clostridia	o__Lachnospirales	f__Lachnospiraceae	g__Roseburia	s__Roseburia sp900753715	no	yes	butyrate
ntk_a_beta_1_42_40_derived	67_bin19		var_biomarker ~ sex	0.0621401	0.11934	0.520699	0.602576	98.47	0.4	3080276	d__Bacteria	p__Bacillota_A	c__Clostridia	o__Lachnospirales	f__Lachnospiraceae	g__Roseburia	s__Roseburia sp900753715	no	yes	butyrate
ntk_a_beta_1_42_40_derived	67_bin19		var_biomarker ~ var_mb_by_sex	-0.0179783	0.0721981	-0.249013	0.803351	98.47	0.4	3080276	d__Bacteria	p__Bacillota_A	c__Clostridia	o__Lachnospirales	f__Lachnospiraceae	g__Roseburia	s__Roseburia sp900753715	no	yes	butyrate
ntk_a_beta_1_42_40_derived	67_bin19		var_biomarker ~ mars_age	-0.00815399	0.0031477	-2.59046	0.0095848	98.47	0.4	3080276	d__Bacteria	p__Bacillota_A	c__Clostridia	o__Lachnospirales	f__Lachnospiraceae	g__Roseburia	s__Roseburia sp900753715	no	yes	butyrate
ntk_a_beta_1_42_40_derived	67_bin19		var_biomarker ~ apoe4	-0.206058	0.04849	-4.2495	2.14250548655759e-05	98.47	0.4	3080276	d__Bacteria	p__Bacillota_A	c__Clostridia	o__Lachnospirales	f__Lachnospiraceae	g__Roseburia	s__Roseburia sp900753715	no	yes	butyrate
ntk_a_beta_1_42_40_derived	67_bin19		var_biomarker ~ ntk_table	0.0609533	0.0486878	1.25192	0.210599	98.47	0.4	3080276	d__Bacteria	p__Bacillota_A	c__Clostridia	o__Lachnospirales	f__Lachnospiraceae	g__Roseburia	s__Roseburia sp900753715	no	yes	butyrate
ntk_a_beta_1_42_40_derived	67_bin19		var_biomarker ~ bristol_type_1_7	-0.0310894	0.0201652	-1.54174	0.123137	98.47	0.4	3080276	d__Bacteria	p__Bacillota_A	c__Clostridia	o__Lachnospirales	f__Lachnospiraceae	g__Roseburia	s__Roseburia sp900753715	no	yes	butyrate
ntk_a_beta_1_42_40_derived	67_bin25		var_biomarker ~ var_mb	-0.0166652	0.0243144	-0.685403	0.493089	95.57	0	3979607	d__Bacteria	p__Bacillota_A	c__Clostridia	o__Lachnospirales	f__Lachnospiraceae	g__Marvinbryantia	s__Marvinbryantia sp900550755	no	no	none
ntk_a_beta_1_42_40_derived	67_bin25		var_biomarker ~ sex	0.0376538	0.0488314	0.771098	0.440649	95.57	0	3979607	d__Bacteria	p__Bacillota_A	c__Clostridia	o__Lachnospirales	f__Lachnospiraceae	g__Marvinbryantia	s__Marvinbryantia sp900550755	no	no	none
ntk_a_beta_1_42_40_derived	67_bin25		var_biomarker ~ var_mb_by_sex	0.0835088	0.0550807	1.51612	0.12949	95.57	0	3979607	d__Bacteria	p__Bacillota_A	c__Clostridia	o__Lachnospirales	f__Lachnospiraceae	g__Marvinbryantia	s__Marvinbryantia sp900550755	no	no	none
ntk_a_beta_1_42_40_derived	67_bin25		var_biomarker ~ mars_age	-0.00840542	0.00307476	-2.73369	0.00626295	95.57	0	3979607	d__Bacteria	p__Bacillota_A	c__Clostridia	o__Lachnospirales	f__Lachnospiraceae	g__Marvinbryantia	s__Marvinbryantia sp900550755	no	no	none
ntk_a_beta_1_42_40_derived	67_bin25		var_biomarker ~ apoe4	-0.212194	0.048396	-4.38453	1.1623552789608e-05	95.57	0	3979607	d__Bacteria	p__Bacillota_A	c__Clostridia	o__Lachnospirales	f__Lachnospiraceae	g__Marvinbryantia	s__Marvinbryantia sp900550755	no	no	none
ntk_a_beta_1_42_40_derived	67_bin25		var_biomarker ~ ntk_table	0.0567059	0.0495498	1.14442	0.252448	95.57	0	3979607	d__Bacteria	p__Bacillota_A	c__Clostridia	o__Lachnospirales	f__Lachnospiraceae	g__Marvinbryantia	s__Marvinbryantia sp900550755	no	no	none
ntk_a_beta_1_42_40_derived	67_bin25		var_biomarker ~ bristol_type_1_7	-0.0240652	0.0187364	-1.28441	0.198998	95.57	0	3979607	d__Bacteria	p__Bacillota_A	c__Clostridia	o__Lachnospirales	f__Lachnospiraceae	g__Marvinbryantia	s__Marvinbryantia sp900550755	no	no	none
ntk_a_beta_1_42_40_derived	67_bin48		var_biomarker ~ var_mb	-0.0595275	0.0303996	-1.95817	0.0502105	95.16	0.81	2090999	d__Bacteria	p__Bacillota_A	c__Clostridia	o__Christensenellales	f__CAG-138	g__UMGS946	s__UMGS946 sp900544965	no	no	none
ntk_a_beta_1_42_40_derived	67_bin48		var_biomarker ~ sex	-0.00180024	0.0593045	-0.030356	0.975783	95.16	0.81	2090999	d__Bacteria	p__Bacillota_A	c__Clostridia	o__Christensenellales	f__CAG-138	g__UMGS946	s__UMGS946 sp900544965	no	no	none
ntk_a_beta_1_42_40_derived	67_bin48		var_biomarker ~ var_mb_by_sex	0.0670458	0.0560726	1.1957	0.231815	95.16	0.81	2090999	d__Bacteria	p__Bacillota_A	c__Clostridia	o__Christensenellales	f__CAG-138	g__UMGS946	s__UMGS946 sp900544965	no	no	none
ntk_a_beta_1_42_40_derived	67_bin48		var_biomarker ~ mars_age	-0.00818347	0.00322161	-2.54018	0.0110795	95.16	0.81	2090999	d__Bacteria	p__Bacillota_A	c__Clostridia	o__Christensenellales	f__CAG-138	g__UMGS946	s__UMGS946 sp900544965	no	no	none
ntk_a_beta_1_42_40_derived	67_bin48		var_biomarker ~ apoe4	-0.194295	0.0496683	-3.91186	9.15893665660583e-05	95.16	0.81	2090999	d__Bacteria	p__Bacillota_A	c__Clostridia	o__Christensenellales	f__CAG-138	g__UMGS946	s__UMGS946 sp900544965	no	no	none
ntk_a_beta_1_42_40_derived	67_bin48		var_biomarker ~ ntk_table	0.0594871	0.0490391	1.21306	0.225109	95.16	0.81	2090999	d__Bacteria	p__Bacillota_A	c__Clostridia	o__Christensenellales	f__CAG-138	g__UMGS946	s__UMGS946 sp900544965	no	no	none
ntk_a_beta_1_42_40_derived	67_bin48		var_biomarker ~ bristol_type_1_7	-0.0260179	0.0202685	-1.28366	0.199261	95.16	0.81	2090999	d__Bacteria	p__Bacillota_A	c__Clostridia	o__Christensenellales	f__CAG-138	g__UMGS946	s__UMGS946 sp900544965	no	no	none
ntk_a_beta_1_42_40_derived	67_bin49		var_biomarker ~ var_mb	-0.0311015	0.0204918	-1.51775	0.129076	96.75	0.81	1442274	d__Bacteria	p__Bacillota_A	c__Clostridia	o__Christensenellales	f__CAG-917	g__CAG-349	s__CAG-349 sp003539515	no	no	none
ntk_a_beta_1_42_40_derived	67_bin49		var_biomarker ~ sex	-0.0377781	0.0833828	-0.453068	0.650499	96.75	0.81	1442274	d__Bacteria	p__Bacillota_A	c__Clostridia	o__Christensenellales	f__CAG-917	g__CAG-349	s__CAG-349 sp003539515	no	no	none
ntk_a_beta_1_42_40_derived	67_bin49		var_biomarker ~ var_mb_by_sex	-0.0332143	0.0296468	-1.12034	0.26257	96.75	0.81	1442274	d__Bacteria	p__Bacillota_A	c__Clostridia	o__Christensenellales	f__CAG-917	g__CAG-349	s__CAG-349 sp003539515	no	no	none
ntk_a_beta_1_42_40_derived	67_bin49		var_biomarker ~ mars_age	-0.00864487	0.00319296	-2.70748	0.00677963	96.75	0.81	1442274	d__Bacteria	p__Bacillota_A	c__Clostridia	o__Christensenellales	f__CAG-917	g__CAG-349	s__CAG-349 sp003539515	no	no	none
ntk_a_beta_1_42_40_derived	67_bin49		var_biomarker ~ apoe4	-0.2352	0.0494507	-4.75626	1.97209281660449e-06	96.75	0.81	1442274	d__Bacteria	p__Bacillota_A	c__Clostridia	o__Christensenellales	f__CAG-917	g__CAG-349	s__CAG-349 sp003539515	no	no	none
ntk_a_beta_1_42_40_derived	67_bin49		var_biomarker ~ ntk_table	0.0754768	0.0466531	1.61783	0.105699	96.75	0.81	1442274	d__Bacteria	p__Bacillota_A	c__Clostridia	o__Christensenellales	f__CAG-917	g__CAG-349	s__CAG-349 sp003539515	no	no	none
ntk_a_beta_1_42_40_derived	67_bin49		var_biomarker ~ bristol_type_1_7	-0.0343471	0.0184873	-1.85788	0.0631858	96.75	0.81	1442274	d__Bacteria	p__Bacillota_A	c__Clostridia	o__Christensenellales	f__CAG-917	g__CAG-349	s__CAG-349 sp003539515	no	no	none
ntk_a_beta_1_42_40_derived	67_bin53		var_biomarker ~ var_mb	0.00893236	0.020514	0.435426	0.663253	93.96	0.38	2352792	d__Bacteria	p__Bacteroidota	c__Bacteroidia	o__Bacteroidales	f__Muribaculaceae	g__CAG-1031	s__CAG-1031 sp000431215	yes	no	propionate
ntk_a_beta_1_42_40_derived	67_bin53		var_biomarker ~ sex	-0.0601598	0.10396	-0.57868	0.562805	93.96	0.38	2352792	d__Bacteria	p__Bacteroidota	c__Bacteroidia	o__Bacteroidales	f__Muribaculaceae	g__CAG-1031	s__CAG-1031 sp000431215	yes	no	propionate
ntk_a_beta_1_42_40_derived	67_bin53		var_biomarker ~ var_mb_by_sex	-0.0358148	0.03465	-1.03362	0.301315	93.96	0.38	2352792	d__Bacteria	p__Bacteroidota	c__Bacteroidia	o__Bacteroidales	f__Muribaculaceae	g__CAG-1031	s__CAG-1031 sp000431215	yes	no	propionate
ntk_a_beta_1_42_40_derived	67_bin53		var_biomarker ~ mars_age	-0.00920553	0.00320594	-2.8714	0.00408657	93.96	0.38	2352792	d__Bacteria	p__Bacteroidota	c__Bacteroidia	o__Bacteroidales	f__Muribaculaceae	g__CAG-1031	s__CAG-1031 sp000431215	yes	no	propionate
ntk_a_beta_1_42_40_derived	67_bin53		var_biomarker ~ apoe4	-0.200445	0.0498198	-4.0234	5.7365105967655e-05	93.96	0.38	2352792	d__Bacteria	p__Bacteroidota	c__Bacteroidia	o__Bacteroidales	f__Muribaculaceae	g__CAG-1031	s__CAG-1031 sp000431215	yes	no	propionate
ntk_a_beta_1_42_40_derived	67_bin53		var_biomarker ~ ntk_table	0.0629544	0.0492897	1.27723	0.201521	93.96	0.38	2352792	d__Bacteria	p__Bacteroidota	c__Bacteroidia	o__Bacteroidales	f__Muribaculaceae	g__CAG-1031	s__CAG-1031 sp000431215	yes	no	propionate
ntk_a_beta_1_42_40_derived	67_bin53		var_biomarker ~ bristol_type_1_7	-0.0281056	0.0208157	-1.35021	0.176949	93.96	0.38	2352792	d__Bacteria	p__Bacteroidota	c__Bacteroidia	o__Bacteroidales	f__Muribaculaceae	g__CAG-1031	s__CAG-1031 sp000431215	yes	no	propionate
ntk_a_beta_1_42_40_derived	68_bin37		var_biomarker ~ var_mb	-0.036495	0.0287516	-1.26932	0.204326	97.32	0	1769842	d__Bacteria	p__Bacillota_A	c__Clostridia	o__Oscillospirales	f__Acutalibacteraceae	g__Eubacterium_R	s__Eubacterium_R sp900539775	no	no	none
ntk_a_beta_1_42_40_derived	68_bin37		var_biomarker ~ sex	0.133455	0.146643	0.91007	0.362785	97.32	0	1769842	d__Bacteria	p__Bacillota_A	c__Clostridia	o__Oscillospirales	f__Acutalibacteraceae	g__Eubacterium_R	s__Eubacterium_R sp900539775	no	no	none
ntk_a_beta_1_42_40_derived	68_bin37		var_biomarker ~ var_mb_by_sex	0.0349151	0.0443011	0.788132	0.430619	97.32	0	1769842	d__Bacteria	p__Bacillota_A	c__Clostridia	o__Oscillospirales	f__Acutalibacteraceae	g__Eubacterium_R	s__Eubacterium_R sp900539775	no	no	none
ntk_a_beta_1_42_40_derived	68_bin37		var_biomarker ~ mars_age	-0.00805592	0.00322579	-2.49735	0.0125125	97.32	0	1769842	d__Bacteria	p__Bacillota_A	c__Clostridia	o__Oscillospirales	f__Acutalibacteraceae	g__Eubacterium_R	s__Eubacterium_R sp900539775	no	no	none
ntk_a_beta_1_42_40_derived	68_bin37		var_biomarker ~ apoe4	-0.190218	0.0508659	-3.73959	0.000184323	97.32	0	1769842	d__Bacteria	p__Bacillota_A	c__Clostridia	o__Oscillospirales	f__Acutalibacteraceae	g__Eubacterium_R	s__Eubacterium_R sp900539775	no	no	none
ntk_a_beta_1_42_40_derived	68_bin37		var_biomarker ~ ntk_table	0.0667038	0.0491766	1.35641	0.174968	97.32	0	1769842	d__Bacteria	p__Bacillota_A	c__Clostridia	o__Oscillospirales	f__Acutalibacteraceae	g__Eubacterium_R	s__Eubacterium_R sp900539775	no	no	none
ntk_a_beta_1_42_40_derived	68_bin37		var_biomarker ~ bristol_type_1_7	-0.0296365	0.0210645	-1.40694	0.159444	97.32	0	1769842	d__Bacteria	p__Bacillota_A	c__Clostridia	o__Oscillospirales	f__Acutalibacteraceae	g__Eubacterium_R	s__Eubacterium_R sp900539775	no	no	none
ntk_a_beta_1_42_40_derived	68_bin81		var_biomarker ~ var_mb	0.0139968	0.0568043	0.246404	0.805369	96.53	1.01	2126466	d__Bacteria	p__Bacillota_A	c__Clostridia	o__Oscillospirales	f__Oscillospiraceae	g__Dysosmobacter	s__Dysosmobacter sp001916835	no	no	none
ntk_a_beta_1_42_40_derived	68_bin81		var_biomarker ~ sex	0.0887472	0.146952	0.603921	0.545896	96.53	1.01	2126466	d__Bacteria	p__Bacillota_A	c__Clostridia	o__Oscillospirales	f__Oscillospiraceae	g__Dysosmobacter	s__Dysosmobacter sp001916835	no	no	none
ntk_a_beta_1_42_40_derived	68_bin81		var_biomarker ~ var_mb_by_sex	-0.0268282	0.0786732	-0.341008	0.733098	96.53	1.01	2126466	d__Bacteria	p__Bacillota_A	c__Clostridia	o__Oscillospirales	f__Oscillospiraceae	g__Dysosmobacter	s__Dysosmobacter sp001916835	no	no	none
ntk_a_beta_1_42_40_derived	68_bin81		var_biomarker ~ mars_age	-0.00838756	0.00318375	-2.63449	0.00842629	96.53	1.01	2126466	d__Bacteria	p__Bacillota_A	c__Clostridia	o__Oscillospirales	f__Oscillospiraceae	g__Dysosmobacter	s__Dysosmobacter sp001916835	no	no	none
ntk_a_beta_1_42_40_derived	68_bin81		var_biomarker ~ apoe4	-0.200508	0.049197	-4.0756	4.58953175184185e-05	96.53	1.01	2126466	d__Bacteria	p__Bacillota_A	c__Clostridia	o__Oscillospirales	f__Oscillospiraceae	g__Dysosmobacter	s__Dysosmobacter sp001916835	no	no	none
ntk_a_beta_1_42_40_derived	68_bin81		var_biomarker ~ ntk_table	0.0622978	0.0502835	1.23893	0.215371	96.53	1.01	2126466	d__Bacteria	p__Bacillota_A	c__Clostridia	o__Oscillospirales	f__Oscillospiraceae	g__Dysosmobacter	s__Dysosmobacter sp001916835	no	no	none
ntk_a_beta_1_42_40_derived	68_bin81		var_biomarker ~ bristol_type_1_7	-0.0268907	0.0199204	-1.3499	0.177047	96.53	1.01	2126466	d__Bacteria	p__Bacillota_A	c__Clostridia	o__Oscillospirales	f__Oscillospiraceae	g__Dysosmobacter	s__Dysosmobacter sp001916835	no	no	none
ntk_a_beta_1_42_40_derived	70_bin68		var_biomarker ~ var_mb	-0.00952341	0.0298935	-0.318578	0.750046	93.26	2.18	5605082	d__Bacteria	p__Bacteroidota	c__Bacteroidia	o__Bacteroidales	f__Bacteroidaceae	g__Bacteroides	s__Bacteroides xylanisolvens	yes	no	propionate
ntk_a_beta_1_42_40_derived	70_bin68		var_biomarker ~ sex	-0.0487443	0.10995	-0.443334	0.657524	93.26	2.18	5605082	d__Bacteria	p__Bacteroidota	c__Bacteroidia	o__Bacteroidales	f__Bacteroidaceae	g__Bacteroides	s__Bacteroides xylanisolvens	yes	no	propionate
ntk_a_beta_1_42_40_derived	70_bin68		var_biomarker ~ var_mb_by_sex	0.0366188	0.0414868	0.882661	0.377419	93.26	2.18	5605082	d__Bacteria	p__Bacteroidota	c__Bacteroidia	o__Bacteroidales	f__Bacteroidaceae	g__Bacteroides	s__Bacteroides xylanisolvens	yes	no	propionate
ntk_a_beta_1_42_40_derived	70_bin68		var_biomarker ~ mars_age	-0.00881323	0.00322679	-2.73127	0.00630908	93.26	2.18	5605082	d__Bacteria	p__Bacteroidota	c__Bacteroidia	o__Bacteroidales	f__Bacteroidaceae	g__Bacteroides	s__Bacteroides xylanisolvens	yes	no	propionate
ntk_a_beta_1_42_40_derived	70_bin68		var_biomarker ~ apoe4	-0.204648	0.0485105	-4.21863	2.45796122262387e-05	93.26	2.18	5605082	d__Bacteria	p__Bacteroidota	c__Bacteroidia	o__Bacteroidales	f__Bacteroidaceae	g__Bacteroides	s__Bacteroides xylanisolvens	yes	no	propionate
ntk_a_beta_1_42_40_derived	70_bin68		var_biomarker ~ ntk_table	0.0682234	0.0491008	1.38946	0.164694	93.26	2.18	5605082	d__Bacteria	p__Bacteroidota	c__Bacteroidia	o__Bacteroidales	f__Bacteroidaceae	g__Bacteroides	s__Bacteroides xylanisolvens	yes	no	propionate
ntk_a_beta_1_42_40_derived	70_bin68		var_biomarker ~ bristol_type_1_7	-0.0269397	0.020509	-1.31356	0.188995	93.26	2.18	5605082	d__Bacteria	p__Bacteroidota	c__Bacteroidia	o__Bacteroidales	f__Bacteroidaceae	g__Bacteroides	s__Bacteroides xylanisolvens	yes	no	propionate
ntk_a_beta_1_42_40_derived	71_bin22		var_biomarker ~ var_mb	-0.0079936	0.0111316	-0.718103	0.472694	97.46	0.51	2050861	d__Bacteria	p__Actinomycetota	c__Actinomycetia	o__Actinomycetales	f__Bifidobacteriaceae	g__Bifidobacterium	s__Bifidobacterium adolescentis	no	no	none
ntk_a_beta_1_42_40_derived	71_bin22		var_biomarker ~ sex	0.0576787	0.0527446	1.09355	0.274153	97.46	0.51	2050861	d__Bacteria	p__Actinomycetota	c__Actinomycetia	o__Actinomycetales	f__Bifidobacteriaceae	g__Bifidobacterium	s__Bifidobacterium adolescentis	no	no	none
ntk_a_beta_1_42_40_derived	71_bin22		var_biomarker ~ var_mb_by_sex	-0.0022899	0.0197226	-0.116105	0.907569	97.46	0.51	2050861	d__Bacteria	p__Actinomycetota	c__Actinomycetia	o__Actinomycetales	f__Bifidobacteriaceae	g__Bifidobacterium	s__Bifidobacterium adolescentis	no	no	none
ntk_a_beta_1_42_40_derived	71_bin22		var_biomarker ~ mars_age	-0.00878754	0.00333119	-2.63796	0.00834063	97.46	0.51	2050861	d__Bacteria	p__Actinomycetota	c__Actinomycetia	o__Actinomycetales	f__Bifidobacteriaceae	g__Bifidobacterium	s__Bifidobacterium adolescentis	no	no	none
ntk_a_beta_1_42_40_derived	71_bin22		var_biomarker ~ apoe4	-0.201551	0.0487131	-4.13751	3.51097853446003e-05	97.46	0.51	2050861	d__Bacteria	p__Actinomycetota	c__Actinomycetia	o__Actinomycetales	f__Bifidobacteriaceae	g__Bifidobacterium	s__Bifidobacterium adolescentis	no	no	none
ntk_a_beta_1_42_40_derived	71_bin22		var_biomarker ~ ntk_table	0.0643288	0.0494133	1.30185	0.192967	97.46	0.51	2050861	d__Bacteria	p__Actinomycetota	c__Actinomycetia	o__Actinomycetales	f__Bifidobacteriaceae	g__Bifidobacterium	s__Bifidobacterium adolescentis	no	no	none
ntk_a_beta_1_42_40_derived	71_bin22		var_biomarker ~ bristol_type_1_7	-0.0290041	0.0203329	-1.42646	0.153734	97.46	0.51	2050861	d__Bacteria	p__Actinomycetota	c__Actinomycetia	o__Actinomycetales	f__Bifidobacteriaceae	g__Bifidobacterium	s__Bifidobacterium adolescentis	no	no	none
ntk_a_beta_1_42_40_derived	71_bin25		var_biomarker ~ var_mb	-0.0304264	0.0218354	-1.39344	0.163486	96.64	0	2574673	d__Bacteria	p__Bacillota_A	c__Clostridia	o__Oscillospirales	f__Acutalibacteraceae	g__Scatavimonas	s__Scatavimonas sp900540275	no	no	none
ntk_a_beta_1_42_40_derived	71_bin25		var_biomarker ~ sex	0.0316962	0.0493416	0.642382	0.520625	96.64	0	2574673	d__Bacteria	p__Bacillota_A	c__Clostridia	o__Oscillospirales	f__Acutalibacteraceae	g__Scatavimonas	s__Scatavimonas sp900540275	no	no	none
ntk_a_beta_1_42_40_derived	71_bin25		var_biomarker ~ var_mb_by_sex	0.10111	0.0605995	1.6685	0.0952171	96.64	0	2574673	d__Bacteria	p__Bacillota_A	c__Clostridia	o__Oscillospirales	f__Acutalibacteraceae	g__Scatavimonas	s__Scatavimonas sp900540275	no	no	none
ntk_a_beta_1_42_40_derived	71_bin25		var_biomarker ~ mars_age	-0.00917743	0.00311403	-2.94712	0.00320745	96.64	0	2574673	d__Bacteria	p__Bacillota_A	c__Clostridia	o__Oscillospirales	f__Acutalibacteraceae	g__Scatavimonas	s__Scatavimonas sp900540275	no	no	none
ntk_a_beta_1_42_40_derived	71_bin25		var_biomarker ~ apoe4	-0.21181	0.0485752	-4.36045	1.29796427013051e-05	96.64	0	2574673	d__Bacteria	p__Bacillota_A	c__Clostridia	o__Oscillospirales	f__Acutalibacteraceae	g__Scatavimonas	s__Scatavimonas sp900540275	no	no	none
ntk_a_beta_1_42_40_derived	71_bin25		var_biomarker ~ ntk_table	0.0618384	0.0484366	1.27669	0.201712	96.64	0	2574673	d__Bacteria	p__Bacillota_A	c__Clostridia	o__Oscillospirales	f__Acutalibacteraceae	g__Scatavimonas	s__Scatavimonas sp900540275	no	no	none
ntk_a_beta_1_42_40_derived	71_bin25		var_biomarker ~ bristol_type_1_7	-0.0275223	0.0196221	-1.40262	0.160731	96.64	0	2574673	d__Bacteria	p__Bacillota_A	c__Clostridia	o__Oscillospirales	f__Acutalibacteraceae	g__Scatavimonas	s__Scatavimonas sp900540275	no	no	none
ntk_a_beta_1_42_40_derived	77_bin16		var_biomarker ~ var_mb	0.02591	0.0372233	0.696068	0.486386	91.42	0	2323096	d__Bacteria	p__Bacillota_A	c__Clostridia	o__Oscillospirales	f__Ruminococcaceae	g__Gemmiger	s__Gemmiger sp900540595	no	no	none
ntk_a_beta_1_42_40_derived	77_bin16		var_biomarker ~ sex	0.0244436	0.0539767	0.452854	0.650654	91.42	0	2323096	d__Bacteria	p__Bacillota_A	c__Clostridia	o__Oscillospirales	f__Ruminococcaceae	g__Gemmiger	s__Gemmiger sp900540595	no	no	none
ntk_a_beta_1_42_40_derived	77_bin16		var_biomarker ~ var_mb_by_sex	0.0226729	0.0443688	0.511011	0.609343	91.42	0	2323096	d__Bacteria	p__Bacillota_A	c__Clostridia	o__Oscillospirales	f__Ruminococcaceae	g__Gemmiger	s__Gemmiger sp900540595	no	no	none
ntk_a_beta_1_42_40_derived	77_bin16		var_biomarker ~ mars_age	-0.00784196	0.00354013	-2.21516	0.0267489	91.42	0	2323096	d__Bacteria	p__Bacillota_A	c__Clostridia	o__Oscillospirales	f__Ruminococcaceae	g__Gemmiger	s__Gemmiger sp900540595	no	no	none
ntk_a_beta_1_42_40_derived	77_bin16		var_biomarker ~ apoe4	-0.202876	0.0480647	-4.22089	2.43339330285863e-05	91.42	0	2323096	d__Bacteria	p__Bacillota_A	c__Clostridia	o__Oscillospirales	f__Ruminococcaceae	g__Gemmiger	s__Gemmiger sp900540595	no	no	none
ntk_a_beta_1_42_40_derived	77_bin16		var_biomarker ~ ntk_table	0.0762116	0.0495894	1.53685	0.124329	91.42	0	2323096	d__Bacteria	p__Bacillota_A	c__Clostridia	o__Oscillospirales	f__Ruminococcaceae	g__Gemmiger	s__Gemmiger sp900540595	no	no	none
ntk_a_beta_1_42_40_derived	77_bin16		var_biomarker ~ bristol_type_1_7	-0.032993	0.0204519	-1.6132	0.106702	91.42	0	2323096	d__Bacteria	p__Bacillota_A	c__Clostridia	o__Oscillospirales	f__Ruminococcaceae	g__Gemmiger	s__Gemmiger sp900540595	no	no	none
ntk_a_beta_1_42_40_derived	77_bin23		var_biomarker ~ var_mb	-0.000484378	0.0483749	-0.010013	0.992011	92.62	0.67	1953290	d__Bacteria	p__Bacillota_A	c__Clostridia	o__Oscillospirales	f__Oscillospiraceae	g__CAG-103	s__CAG-103 sp900543625	no	no	none
ntk_a_beta_1_42_40_derived	77_bin23		var_biomarker ~ sex	0.0210823	0.0806641	0.261359	0.793816	92.62	0.67	1953290	d__Bacteria	p__Bacillota_A	c__Clostridia	o__Oscillospirales	f__Oscillospiraceae	g__CAG-103	s__CAG-103 sp900543625	no	no	none
ntk_a_beta_1_42_40_derived	77_bin23		var_biomarker ~ var_mb_by_sex	0.0218718	0.0544652	0.401573	0.687998	92.62	0.67	1953290	d__Bacteria	p__Bacillota_A	c__Clostridia	o__Oscillospirales	f__Oscillospiraceae	g__CAG-103	s__CAG-103 sp900543625	no	no	none
ntk_a_beta_1_42_40_derived	77_bin23		var_biomarker ~ mars_age	-0.00833391	0.00325017	-2.56415	0.0103429	92.62	0.67	1953290	d__Bacteria	p__Bacillota_A	c__Clostridia	o__Oscillospirales	f__Oscillospiraceae	g__CAG-103	s__CAG-103 sp900543625	no	no	none
ntk_a_beta_1_42_40_derived	77_bin23		var_biomarker ~ apoe4	-0.202441	0.0501963	-4.033	5.50699639412233e-05	92.62	0.67	1953290	d__Bacteria	p__Bacillota_A	c__Clostridia	o__Oscillospirales	f__Oscillospiraceae	g__CAG-103	s__CAG-103 sp900543625	no	no	none
ntk_a_beta_1_42_40_derived	77_bin23		var_biomarker ~ ntk_table	0.0673172	0.0492421	1.36706	0.171605	92.62	0.67	1953290	d__Bacteria	p__Bacillota_A	c__Clostridia	o__Oscillospirales	f__Oscillospiraceae	g__CAG-103	s__CAG-103 sp900543625	no	no	none
ntk_a_beta_1_42_40_derived	77_bin23		var_biomarker ~ bristol_type_1_7	-0.0287581	0.0205782	-1.3975	0.162263	92.62	0.67	1953290	d__Bacteria	p__Bacillota_A	c__Clostridia	o__Oscillospirales	f__Oscillospiraceae	g__CAG-103	s__CAG-103 sp900543625	no	no	none
ntk_a_beta_1_42_40_derived	77_bin25		var_biomarker ~ var_mb	-0.00317687	0.0220319	-0.144194	0.885347	98.15	0.17	2532664	d__Bacteria	p__Bacillota_A	c__Clostridia	o__Lachnospirales	f__Lachnospiraceae	g__Lachnospira	s__Lachnospira sp900316325	no	no	none
ntk_a_beta_1_42_40_derived	77_bin25		var_biomarker ~ sex	-0.0884453	0.0957545	-0.923667	0.35566	98.15	0.17	2532664	d__Bacteria	p__Bacillota_A	c__Clostridia	o__Lachnospirales	f__Lachnospiraceae	g__Lachnospira	s__Lachnospira sp900316325	no	no	none
ntk_a_beta_1_42_40_derived	77_bin25		var_biomarker ~ var_mb_by_sex	0.0510657	0.0373673	1.36659	0.171755	98.15	0.17	2532664	d__Bacteria	p__Bacillota_A	c__Clostridia	o__Lachnospirales	f__Lachnospiraceae	g__Lachnospira	s__Lachnospira sp900316325	no	no	none
ntk_a_beta_1_42_40_derived	77_bin25		var_biomarker ~ mars_age	-0.00838045	0.00312446	-2.68221	0.0073137	98.15	0.17	2532664	d__Bacteria	p__Bacillota_A	c__Clostridia	o__Lachnospirales	f__Lachnospiraceae	g__Lachnospira	s__Lachnospira sp900316325	no	no	none
ntk_a_beta_1_42_40_derived	77_bin25		var_biomarker ~ apoe4	-0.20093	0.0482768	-4.16204	3.15415793004092e-05	98.15	0.17	2532664	d__Bacteria	p__Bacillota_A	c__Clostridia	o__Lachnospirales	f__Lachnospiraceae	g__Lachnospira	s__Lachnospira sp900316325	no	no	none
ntk_a_beta_1_42_40_derived	77_bin25		var_biomarker ~ ntk_table	0.0777267	0.0478813	1.62332	0.104521	98.15	0.17	2532664	d__Bacteria	p__Bacillota_A	c__Clostridia	o__Lachnospirales	f__Lachnospiraceae	g__Lachnospira	s__Lachnospira sp900316325	no	no	none
ntk_a_beta_1_42_40_derived	77_bin25		var_biomarker ~ bristol_type_1_7	-0.0281238	0.020909	-1.34506	0.178607	98.15	0.17	2532664	d__Bacteria	p__Bacillota_A	c__Clostridia	o__Lachnospirales	f__Lachnospiraceae	g__Lachnospira	s__Lachnospira sp900316325	no	no	none
ntk_a_beta_1_42_40_derived	77_bin26		var_biomarker ~ var_mb	0.0141838	0.035969	0.394335	0.693334	92.09	1.27	3477290	d__Bacteria	p__Bacillota_A	c__Clostridia	o__Lachnospirales	f__Lachnospiraceae	g__Blautia_A	s__Blautia_A faecis	yes	no	propionate
ntk_a_beta_1_42_40_derived	77_bin26		var_biomarker ~ sex	-0.215607	0.257978	-0.835757	0.403292	92.09	1.27	3477290	d__Bacteria	p__Bacillota_A	c__Clostridia	o__Lachnospirales	f__Lachnospiraceae	g__Blautia_A	s__Blautia_A faecis	yes	no	propionate
ntk_a_beta_1_42_40_derived	77_bin26		var_biomarker ~ var_mb_by_sex	0.0635393	0.0632559	1.00448	0.315148	92.09	1.27	3477290	d__Bacteria	p__Bacillota_A	c__Clostridia	o__Lachnospirales	f__Lachnospiraceae	g__Blautia_A	s__Blautia_A faecis	yes	no	propionate
ntk_a_beta_1_42_40_derived	77_bin26		var_biomarker ~ mars_age	-0.00801811	0.00317821	-2.52284	0.0116413	92.09	1.27	3477290	d__Bacteria	p__Bacillota_A	c__Clostridia	o__Lachnospirales	f__Lachnospiraceae	g__Blautia_A	s__Blautia_A faecis	yes	no	propionate
ntk_a_beta_1_42_40_derived	77_bin26		var_biomarker ~ apoe4	-0.204949	0.0486509	-4.21264	2.52399801694558e-05	92.09	1.27	3477290	d__Bacteria	p__Bacillota_A	c__Clostridia	o__Lachnospirales	f__Lachnospiraceae	g__Blautia_A	s__Blautia_A faecis	yes	no	propionate
ntk_a_beta_1_42_40_derived	77_bin26		var_biomarker ~ ntk_table	0.0612427	0.0490415	1.24879	0.211741	92.09	1.27	3477290	d__Bacteria	p__Bacillota_A	c__Clostridia	o__Lachnospirales	f__Lachnospiraceae	g__Blautia_A	s__Blautia_A faecis	yes	no	propionate
ntk_a_beta_1_42_40_derived	77_bin26		var_biomarker ~ bristol_type_1_7	-0.0296164	0.020032	-1.47846	0.139286	92.09	1.27	3477290	d__Bacteria	p__Bacillota_A	c__Clostridia	o__Lachnospirales	f__Lachnospiraceae	g__Blautia_A	s__Blautia_A faecis	yes	no	propionate
ntk_a_beta_1_42_40_derived	77_bin31		var_biomarker ~ var_mb	0.00804741	0.0130834	0.615087	0.538497	98.63	0	2716266	d__Bacteria	p__Bacillota_A	c__Clostridia	o__Oscillospirales	f__Ruminococcaceae	g__Ruminococcus_D	s__Ruminococcus_D bicirculans	no	no	none
ntk_a_beta_1_42_40_derived	77_bin31		var_biomarker ~ sex	0.0278161	0.0528177	0.526643	0.598442	98.63	0	2716266	d__Bacteria	p__Bacillota_A	c__Clostridia	o__Oscillospirales	f__Ruminococcaceae	g__Ruminococcus_D	s__Ruminococcus_D bicirculans	no	no	none
ntk_a_beta_1_42_40_derived	77_bin31		var_biomarker ~ var_mb_by_sex	0.0123302	0.0189713	0.649939	0.515732	98.63	0	2716266	d__Bacteria	p__Bacillota_A	c__Clostridia	o__Oscillospirales	f__Ruminococcaceae	g__Ruminococcus_D	s__Ruminococcus_D bicirculans	no	no	none
ntk_a_beta_1_42_40_derived	77_bin31		var_biomarker ~ mars_age	-0.00849451	0.00311867	-2.72376	0.00645432	98.63	0	2716266	d__Bacteria	p__Bacillota_A	c__Clostridia	o__Oscillospirales	f__Ruminococcaceae	g__Ruminococcus_D	s__Ruminococcus_D bicirculans	no	no	none
ntk_a_beta_1_42_40_derived	77_bin31		var_biomarker ~ apoe4	-0.194987	0.0479848	-4.06353	4.83360876277761e-05	98.63	0	2716266	d__Bacteria	p__Bacillota_A	c__Clostridia	o__Oscillospirales	f__Ruminococcaceae	g__Ruminococcus_D	s__Ruminococcus_D bicirculans	no	no	none
ntk_a_beta_1_42_40_derived	77_bin31		var_biomarker ~ ntk_table	0.0735315	0.0486857	1.51033	0.130959	98.63	0	2716266	d__Bacteria	p__Bacillota_A	c__Clostridia	o__Oscillospirales	f__Ruminococcaceae	g__Ruminococcus_D	s__Ruminococcus_D bicirculans	no	no	none
ntk_a_beta_1_42_40_derived	77_bin31		var_biomarker ~ bristol_type_1_7	-0.0295685	0.0202063	-1.46333	0.143377	98.63	0	2716266	d__Bacteria	p__Bacillota_A	c__Clostridia	o__Oscillospirales	f__Ruminococcaceae	g__Ruminococcus_D	s__Ruminococcus_D bicirculans	no	no	none
ntk_a_beta_1_42_40_derived	79_bin115		var_biomarker ~ var_mb	0.115286	0.0285043	4.04451	5.24333032871915e-05	92.2	0	1713733	d__Bacteria	p__Bacillota_A	c__Clostridia	o__Peptostreptococcales	f__Anaerovoracaceae	g__VUNA01	s__VUNA01 sp002299625	no	no	none
ntk_a_beta_1_42_40_derived	79_bin115		var_biomarker ~ sex	-0.208638	0.093593	-2.2292	0.0258003	92.2	0	1713733	d__Bacteria	p__Bacillota_A	c__Clostridia	o__Peptostreptococcales	f__Anaerovoracaceae	g__VUNA01	s__VUNA01 sp002299625	no	no	none
ntk_a_beta_1_42_40_derived	79_bin115		var_biomarker ~ var_mb_by_sex	-0.153294	0.050598	-3.02966	0.00244833	92.2	0	1713733	d__Bacteria	p__Bacillota_A	c__Clostridia	o__Peptostreptococcales	f__Anaerovoracaceae	g__VUNA01	s__VUNA01 sp002299625	no	no	none
ntk_a_beta_1_42_40_derived	79_bin115		var_biomarker ~ mars_age	-0.00962332	0.00326519	-2.94724	0.00320619	92.2	0	1713733	d__Bacteria	p__Bacillota_A	c__Clostridia	o__Peptostreptococcales	f__Anaerovoracaceae	g__VUNA01	s__VUNA01 sp002299625	no	no	none
ntk_a_beta_1_42_40_derived	79_bin115		var_biomarker ~ apoe4	-0.203601	0.0453896	-4.48564	7.26970207542976e-06	92.2	0	1713733	d__Bacteria	p__Bacillota_A	c__Clostridia	o__Peptostreptococcales	f__Anaerovoracaceae	g__VUNA01	s__VUNA01 sp002299625	no	no	none
ntk_a_beta_1_42_40_derived	79_bin115		var_biomarker ~ ntk_table	0.0381877	0.0470191	0.812173	0.416692	92.2	0	1713733	d__Bacteria	p__Bacillota_A	c__Clostridia	o__Peptostreptococcales	f__Anaerovoracaceae	g__VUNA01	s__VUNA01 sp002299625	no	no	none
ntk_a_beta_1_42_40_derived	79_bin115		var_biomarker ~ bristol_type_1_7	-0.0349113	0.0178307	-1.95793	0.0502386	92.2	0	1713733	d__Bacteria	p__Bacillota_A	c__Clostridia	o__Peptostreptococcales	f__Anaerovoracaceae	g__VUNA01	s__VUNA01 sp002299625	no	no	none
ntk_a_beta_1_42_40_derived	79_bin26		var_biomarker ~ var_mb	-0.0225146	0.0142853	-1.57607	0.11501	96.51	0.6	2030573	d__Bacteria	p__Bacillota_C	c__Negativicutes	o__Acidaminococcales	f__Acidaminococcaceae	g__Phascolarctobacterium_A	s__Phascolarctobacterium_A succinatutens	yes	no	propionate
ntk_a_beta_1_42_40_derived	79_bin26		var_biomarker ~ sex	0.109879	0.0987408	1.1128	0.265793	96.51	0.6	2030573	d__Bacteria	p__Bacillota_C	c__Negativicutes	o__Acidaminococcales	f__Acidaminococcaceae	g__Phascolarctobacterium_A	s__Phascolarctobacterium_A succinatutens	yes	no	propionate
ntk_a_beta_1_42_40_derived	79_bin26		var_biomarker ~ var_mb_by_sex	0.0203991	0.024946	0.817731	0.413511	96.51	0.6	2030573	d__Bacteria	p__Bacillota_C	c__Negativicutes	o__Acidaminococcales	f__Acidaminococcaceae	g__Phascolarctobacterium_A	s__Phascolarctobacterium_A succinatutens	yes	no	propionate
ntk_a_beta_1_42_40_derived	79_bin26		var_biomarker ~ mars_age	-0.00832289	0.00315084	-2.64148	0.00825448	96.51	0.6	2030573	d__Bacteria	p__Bacillota_C	c__Negativicutes	o__Acidaminococcales	f__Acidaminococcaceae	g__Phascolarctobacterium_A	s__Phascolarctobacterium_A succinatutens	yes	no	propionate
ntk_a_beta_1_42_40_derived	79_bin26		var_biomarker ~ apoe4	-0.205095	0.0473611	-4.33046	1.48801113508679e-05	96.51	0.6	2030573	d__Bacteria	p__Bacillota_C	c__Negativicutes	o__Acidaminococcales	f__Acidaminococcaceae	g__Phascolarctobacterium_A	s__Phascolarctobacterium_A succinatutens	yes	no	propionate
ntk_a_beta_1_42_40_derived	79_bin26		var_biomarker ~ ntk_table	0.0674637	0.0493102	1.36815	0.171266	96.51	0.6	2030573	d__Bacteria	p__Bacillota_C	c__Negativicutes	o__Acidaminococcales	f__Acidaminococcaceae	g__Phascolarctobacterium_A	s__Phascolarctobacterium_A succinatutens	yes	no	propionate
ntk_a_beta_1_42_40_derived	79_bin26		var_biomarker ~ bristol_type_1_7	-0.0248755	0.0200675	-1.2396	0.215125	96.51	0.6	2030573	d__Bacteria	p__Bacillota_C	c__Negativicutes	o__Acidaminococcales	f__Acidaminococcaceae	g__Phascolarctobacterium_A	s__Phascolarctobacterium_A succinatutens	yes	no	propionate
ntk_a_beta_1_42_40_derived	79_bin34		var_biomarker ~ var_mb	0.0139245	0.0295954	0.470495	0.638002	90.72	0	1979183	d__Bacteria	p__Bacillota_A	c__Clostridia	o__Oscillospirales	f__Oscillospiraceae	g__Faecousia	s__Faecousia sp900544705	no	no	none
ntk_a_beta_1_42_40_derived	79_bin34		var_biomarker ~ sex	0.00802151	0.0499272	0.160664	0.872358	90.72	0	1979183	d__Bacteria	p__Bacillota_A	c__Clostridia	o__Oscillospirales	f__Oscillospiraceae	g__Faecousia	s__Faecousia sp900544705	no	no	none
ntk_a_beta_1_42_40_derived	79_bin34		var_biomarker ~ var_mb_by_sex	-0.104484	0.0454747	-2.29764	0.0215825	90.72	0	1979183	d__Bacteria	p__Bacillota_A	c__Clostridia	o__Oscillospirales	f__Oscillospiraceae	g__Faecousia	s__Faecousia sp900544705	no	no	none
ntk_a_beta_1_42_40_derived	79_bin34		var_biomarker ~ mars_age	-0.00710437	0.00320692	-2.21532	0.0267379	90.72	0	1979183	d__Bacteria	p__Bacillota_A	c__Clostridia	o__Oscillospirales	f__Oscillospiraceae	g__Faecousia	s__Faecousia sp900544705	no	no	none
ntk_a_beta_1_42_40_derived	79_bin34		var_biomarker ~ apoe4	-0.207982	0.0480759	-4.32611	1.51765478122456e-05	90.72	0	1979183	d__Bacteria	p__Bacillota_A	c__Clostridia	o__Oscillospirales	f__Oscillospiraceae	g__Faecousia	s__Faecousia sp900544705	no	no	none
ntk_a_beta_1_42_40_derived	79_bin34		var_biomarker ~ ntk_table	0.0688485	0.0498767	1.38037	0.167471	90.72	0	1979183	d__Bacteria	p__Bacillota_A	c__Clostridia	o__Oscillospirales	f__Oscillospiraceae	g__Faecousia	s__Faecousia sp900544705	no	no	none
ntk_a_beta_1_42_40_derived	79_bin34		var_biomarker ~ bristol_type_1_7	-0.0332333	0.019875	-1.67212	0.0945013	90.72	0	1979183	d__Bacteria	p__Bacillota_A	c__Clostridia	o__Oscillospirales	f__Oscillospiraceae	g__Faecousia	s__Faecousia sp900544705	no	no	none
ntk_a_beta_1_42_40_derived	79_bin48		var_biomarker ~ var_mb	0.00706916	0.00903314	0.782581	0.433873	96.25	0	2540870	d__Bacteria	p__Bacteroidota	c__Bacteroidia	o__Bacteroidales	f__Bacteroidaceae	g__Prevotella	s__Prevotella sp003447235	no	no	none
ntk_a_beta_1_42_40_derived	79_bin48		var_biomarker ~ sex	0.000513541	0.0623457	0.008237	0.993428	96.25	0	2540870	d__Bacteria	p__Bacteroidota	c__Bacteroidia	o__Bacteroidales	f__Bacteroidaceae	g__Prevotella	s__Prevotella sp003447235	no	no	none
ntk_a_beta_1_42_40_derived	79_bin48		var_biomarker ~ var_mb_by_sex	-0.0201487	0.0170553	-1.18137	0.237454	96.25	0	2540870	d__Bacteria	p__Bacteroidota	c__Bacteroidia	o__Bacteroidales	f__Bacteroidaceae	g__Prevotella	s__Prevotella sp003447235	no	no	none
ntk_a_beta_1_42_40_derived	79_bin48		var_biomarker ~ mars_age	-0.00909416	0.00320013	-2.84181	0.00448581	96.25	0	2540870	d__Bacteria	p__Bacteroidota	c__Bacteroidia	o__Bacteroidales	f__Bacteroidaceae	g__Prevotella	s__Prevotella sp003447235	no	no	none
ntk_a_beta_1_42_40_derived	79_bin48		var_biomarker ~ apoe4	-0.199378	0.0495926	-4.02032	5.81180952772264e-05	96.25	0	2540870	d__Bacteria	p__Bacteroidota	c__Bacteroidia	o__Bacteroidales	f__Bacteroidaceae	g__Prevotella	s__Prevotella sp003447235	no	no	none
ntk_a_beta_1_42_40_derived	79_bin48		var_biomarker ~ ntk_table	0.0553	0.050597	1.09295	0.274416	96.25	0	2540870	d__Bacteria	p__Bacteroidota	c__Bacteroidia	o__Bacteroidales	f__Bacteroidaceae	g__Prevotella	s__Prevotella sp003447235	no	no	none
ntk_a_beta_1_42_40_derived	79_bin48		var_biomarker ~ bristol_type_1_7	-0.0271393	0.0200516	-1.35347	0.175905	96.25	0	2540870	d__Bacteria	p__Bacteroidota	c__Bacteroidia	o__Bacteroidales	f__Bacteroidaceae	g__Prevotella	s__Prevotella sp003447235	no	no	none
ntk_a_beta_1_42_40_derived	79_bin6		var_biomarker ~ var_mb	0.111822	0.0398338	2.80721	0.00499722	93.33	0	1890560	d__Bacteria	p__Bacillota	c__Bacilli	o__Erysipelotrichales	f__Erysipelotrichaceae	g__Bulleidia	s__Bulleidia sp900539965	no	no	none
ntk_a_beta_1_42_40_derived	79_bin6		var_biomarker ~ sex	0.0674026	0.0588536	1.14526	0.252102	93.33	0	1890560	d__Bacteria	p__Bacillota	c__Bacilli	o__Erysipelotrichales	f__Erysipelotrichaceae	g__Bulleidia	s__Bulleidia sp900539965	no	no	none
ntk_a_beta_1_42_40_derived	79_bin6		var_biomarker ~ var_mb_by_sex	0.0628448	0.108125	0.581224	0.561089	93.33	0	1890560	d__Bacteria	p__Bacillota	c__Bacilli	o__Erysipelotrichales	f__Erysipelotrichaceae	g__Bulleidia	s__Bulleidia sp900539965	no	no	none
ntk_a_beta_1_42_40_derived	79_bin6		var_biomarker ~ mars_age	-0.00578148	0.00336318	-1.71905	0.0856052	93.33	0	1890560	d__Bacteria	p__Bacillota	c__Bacilli	o__Erysipelotrichales	f__Erysipelotrichaceae	g__Bulleidia	s__Bulleidia sp900539965	no	no	none
ntk_a_beta_1_42_40_derived	79_bin6		var_biomarker ~ apoe4	-0.209217	0.0477262	-4.38369	1.16685385382898e-05	93.33	0	1890560	d__Bacteria	p__Bacillota	c__Bacilli	o__Erysipelotrichales	f__Erysipelotrichaceae	g__Bulleidia	s__Bulleidia sp900539965	no	no	none
ntk_a_beta_1_42_40_derived	79_bin6		var_biomarker ~ ntk_table	0.0333194	0.0506948	0.657255	0.511017	93.33	0	1890560	d__Bacteria	p__Bacillota	c__Bacilli	o__Erysipelotrichales	f__Erysipelotrichaceae	g__Bulleidia	s__Bulleidia sp900539965	no	no	none
ntk_a_beta_1_42_40_derived	79_bin6		var_biomarker ~ bristol_type_1_7	-0.0297222	0.0190533	-1.55995	0.118772	93.33	0	1890560	d__Bacteria	p__Bacillota	c__Bacilli	o__Erysipelotrichales	f__Erysipelotrichaceae	g__Bulleidia	s__Bulleidia sp900539965	no	no	none
ntk_a_beta_1_42_40_derived	79_bin64		var_biomarker ~ var_mb	-0.0166576	0.0179264	-0.929218	0.352776	95.97	0.67	2026695	d__Bacteria	p__Bacillota_A	c__Clostridia	o__Oscillospirales	f__Oscillospiraceae	g__CAG-103	s__CAG-103 sp900543625	no	no	none
ntk_a_beta_1_42_40_derived	79_bin64		var_biomarker ~ sex	-0.0166394	0.0741198	-0.224493	0.822374	95.97	0.67	2026695	d__Bacteria	p__Bacillota_A	c__Clostridia	o__Oscillospirales	f__Oscillospiraceae	g__CAG-103	s__CAG-103 sp900543625	no	no	none
ntk_a_beta_1_42_40_derived	79_bin64		var_biomarker ~ var_mb_by_sex	-0.033102	0.0408895	-0.809549	0.4182	95.97	0.67	2026695	d__Bacteria	p__Bacillota_A	c__Clostridia	o__Oscillospirales	f__Oscillospiraceae	g__CAG-103	s__CAG-103 sp900543625	no	no	none
ntk_a_beta_1_42_40_derived	79_bin64		var_biomarker ~ mars_age	-0.00857739	0.00313265	-2.73806	0.00618029	95.97	0.67	2026695	d__Bacteria	p__Bacillota_A	c__Clostridia	o__Oscillospirales	f__Oscillospiraceae	g__CAG-103	s__CAG-103 sp900543625	no	no	none
ntk_a_beta_1_42_40_derived	79_bin64		var_biomarker ~ apoe4	-0.20264	0.0496768	-4.07917	4.51959495684218e-05	95.97	0.67	2026695	d__Bacteria	p__Bacillota_A	c__Clostridia	o__Oscillospirales	f__Oscillospiraceae	g__CAG-103	s__CAG-103 sp900543625	no	no	none
ntk_a_beta_1_42_40_derived	79_bin64		var_biomarker ~ ntk_table	0.0677156	0.0493428	1.37235	0.169954	95.97	0.67	2026695	d__Bacteria	p__Bacillota_A	c__Clostridia	o__Oscillospirales	f__Oscillospiraceae	g__CAG-103	s__CAG-103 sp900543625	no	no	none
ntk_a_beta_1_42_40_derived	79_bin64		var_biomarker ~ bristol_type_1_7	-0.0264032	0.0195104	-1.35329	0.175964	95.97	0.67	2026695	d__Bacteria	p__Bacillota_A	c__Clostridia	o__Oscillospirales	f__Oscillospiraceae	g__CAG-103	s__CAG-103 sp900543625	no	no	none
ntk_a_beta_1_42_40_derived	79_bin68		var_biomarker ~ var_mb	0.0164821	0.02398	0.687328	0.491876	91	2.68	1637771	d__Bacteria	p__Bacillota_A	c__Clostridia	o__Oscillospirales	f__Oscillospiraceae	g__Vescimonas	s__Vescimonas sp000435555	no	no	none
ntk_a_beta_1_42_40_derived	79_bin68		var_biomarker ~ sex	0.0208836	0.0579445	0.360407	0.718543	91	2.68	1637771	d__Bacteria	p__Bacillota_A	c__Clostridia	o__Oscillospirales	f__Oscillospiraceae	g__Vescimonas	s__Vescimonas sp000435555	no	no	none
ntk_a_beta_1_42_40_derived	79_bin68		var_biomarker ~ var_mb_by_sex	-0.0269153	0.034589	-0.778145	0.436483	91	2.68	1637771	d__Bacteria	p__Bacillota_A	c__Clostridia	o__Oscillospirales	f__Oscillospiraceae	g__Vescimonas	s__Vescimonas sp000435555	no	no	none
ntk_a_beta_1_42_40_derived	79_bin68		var_biomarker ~ mars_age	-0.00831257	0.00318719	-2.60812	0.00910409	91	2.68	1637771	d__Bacteria	p__Bacillota_A	c__Clostridia	o__Oscillospirales	f__Oscillospiraceae	g__Vescimonas	s__Vescimonas sp000435555	no	no	none
ntk_a_beta_1_42_40_derived	79_bin68		var_biomarker ~ apoe4	-0.194335	0.0483269	-4.02126	5.78876290331376e-05	91	2.68	1637771	d__Bacteria	p__Bacillota_A	c__Clostridia	o__Oscillospirales	f__Oscillospiraceae	g__Vescimonas	s__Vescimonas sp000435555	no	no	none
ntk_a_beta_1_42_40_derived	79_bin68		var_biomarker ~ ntk_table	0.0663074	0.0501813	1.32136	0.186383	91	2.68	1637771	d__Bacteria	p__Bacillota_A	c__Clostridia	o__Oscillospirales	f__Oscillospiraceae	g__Vescimonas	s__Vescimonas sp000435555	no	no	none
ntk_a_beta_1_42_40_derived	79_bin68		var_biomarker ~ bristol_type_1_7	-0.0266469	0.020301	-1.31259	0.189321	91	2.68	1637771	d__Bacteria	p__Bacillota_A	c__Clostridia	o__Oscillospirales	f__Oscillospiraceae	g__Vescimonas	s__Vescimonas sp000435555	no	no	none
ntk_a_beta_1_42_40_derived	79_bin89		var_biomarker ~ var_mb	0.0188074	0.0535988	0.350893	0.725669	97.71	4.48	2441111	d__Bacteria	p__Bacillota	c__Bacilli	o__Erysipelotrichales	f__Erysipelotrichaceae	g__Holdemanella	s__Holdemanella biformis	no	no	none
ntk_a_beta_1_42_40_derived	79_bin89		var_biomarker ~ sex	0.0907132	0.217742	0.416608	0.676965	97.71	4.48	2441111	d__Bacteria	p__Bacillota	c__Bacilli	o__Erysipelotrichales	f__Erysipelotrichaceae	g__Holdemanella	s__Holdemanella biformis	no	no	none
ntk_a_beta_1_42_40_derived	79_bin89		var_biomarker ~ var_mb_by_sex	-0.0152381	0.0663536	-0.22965	0.818364	97.71	4.48	2441111	d__Bacteria	p__Bacillota	c__Bacilli	o__Erysipelotrichales	f__Erysipelotrichaceae	g__Holdemanella	s__Holdemanella biformis	no	no	none
ntk_a_beta_1_42_40_derived	79_bin89		var_biomarker ~ mars_age	-0.00864423	0.00316293	-2.73299	0.00627631	97.71	4.48	2441111	d__Bacteria	p__Bacillota	c__Bacilli	o__Erysipelotrichales	f__Erysipelotrichaceae	g__Holdemanella	s__Holdemanella biformis	no	no	none
ntk_a_beta_1_42_40_derived	79_bin89		var_biomarker ~ apoe4	-0.203548	0.0496891	-4.09643	4.19567089535722e-05	97.71	4.48	2441111	d__Bacteria	p__Bacillota	c__Bacilli	o__Erysipelotrichales	f__Erysipelotrichaceae	g__Holdemanella	s__Holdemanella biformis	no	no	none
ntk_a_beta_1_42_40_derived	79_bin89		var_biomarker ~ ntk_table	0.063676	0.0503975	1.26348	0.206418	97.71	4.48	2441111	d__Bacteria	p__Bacillota	c__Bacilli	o__Erysipelotrichales	f__Erysipelotrichaceae	g__Holdemanella	s__Holdemanella biformis	no	no	none
ntk_a_beta_1_42_40_derived	79_bin89		var_biomarker ~ bristol_type_1_7	-0.0296181	0.0223303	-1.32636	0.18472	97.71	4.48	2441111	d__Bacteria	p__Bacillota	c__Bacilli	o__Erysipelotrichales	f__Erysipelotrichaceae	g__Holdemanella	s__Holdemanella biformis	no	no	none
ntk_a_beta_1_42_40_derived	79_bin94		var_biomarker ~ var_mb	0.0328452	0.026381	1.24503	0.21312	100	0	2578694	d__Bacteria	p__Bacillota_C	c__Negativicutes	o__Veillonellales	f__Megasphaeraceae	g__Caecibacter	s__Caecibacter massiliensis	no	no	none
ntk_a_beta_1_42_40_derived	79_bin94		var_biomarker ~ sex	-0.113064	0.0943575	-1.19825	0.23082	100	0	2578694	d__Bacteria	p__Bacillota_C	c__Negativicutes	o__Veillonellales	f__Megasphaeraceae	g__Caecibacter	s__Caecibacter massiliensis	no	no	none
ntk_a_beta_1_42_40_derived	79_bin94		var_biomarker ~ var_mb_by_sex	-0.0728268	0.0371617	-1.95973	0.0500276	100	0	2578694	d__Bacteria	p__Bacillota_C	c__Negativicutes	o__Veillonellales	f__Megasphaeraceae	g__Caecibacter	s__Caecibacter massiliensis	no	no	none
ntk_a_beta_1_42_40_derived	79_bin94		var_biomarker ~ mars_age	-0.00870328	0.00314727	-2.76534	0.00568629	100	0	2578694	d__Bacteria	p__Bacillota_C	c__Negativicutes	o__Veillonellales	f__Megasphaeraceae	g__Caecibacter	s__Caecibacter massiliensis	no	no	none
ntk_a_beta_1_42_40_derived	79_bin94		var_biomarker ~ apoe4	-0.19749	0.0480434	-4.11065	3.94553864833114e-05	100	0	2578694	d__Bacteria	p__Bacillota_C	c__Negativicutes	o__Veillonellales	f__Megasphaeraceae	g__Caecibacter	s__Caecibacter massiliensis	no	no	none
ntk_a_beta_1_42_40_derived	79_bin94		var_biomarker ~ ntk_table	0.0655426	0.0504185	1.29997	0.193611	100	0	2578694	d__Bacteria	p__Bacillota_C	c__Negativicutes	o__Veillonellales	f__Megasphaeraceae	g__Caecibacter	s__Caecibacter massiliensis	no	no	none
ntk_a_beta_1_42_40_derived	79_bin94		var_biomarker ~ bristol_type_1_7	-0.0262105	0.01928	-1.35946	0.174	100	0	2578694	d__Bacteria	p__Bacillota_C	c__Negativicutes	o__Veillonellales	f__Megasphaeraceae	g__Caecibacter	s__Caecibacter massiliensis	no	no	none
ntk_a_beta_1_42_40_derived	80_bin101		var_biomarker ~ var_mb	0.0137013	0.0229719	0.596436	0.550884	100	0.81	2018091	d__Bacteria	p__Actinomycetota	c__Coriobacteriia	o__Coriobacteriales	f__Coriobacteriaceae	g__Collinsella	s__	no	no	none
ntk_a_beta_1_42_40_derived	80_bin101		var_biomarker ~ sex	0.0144847	0.0786534	0.184158	0.853889	100	0.81	2018091	d__Bacteria	p__Actinomycetota	c__Coriobacteriia	o__Coriobacteriales	f__Coriobacteriaceae	g__Collinsella	s__	no	no	none
ntk_a_beta_1_42_40_derived	80_bin101		var_biomarker ~ var_mb_by_sex	-0.014951	0.0395714	-0.377824	0.705561	100	0.81	2018091	d__Bacteria	p__Actinomycetota	c__Coriobacteriia	o__Coriobacteriales	f__Coriobacteriaceae	g__Collinsella	s__	no	no	none
ntk_a_beta_1_42_40_derived	80_bin101		var_biomarker ~ mars_age	-0.00856821	0.00317537	-2.69833	0.00696876	100	0.81	2018091	d__Bacteria	p__Actinomycetota	c__Coriobacteriia	o__Coriobacteriales	f__Coriobacteriaceae	g__Collinsella	s__	no	no	none
ntk_a_beta_1_42_40_derived	80_bin101		var_biomarker ~ apoe4	-0.202762	0.0485408	-4.17715	2.95185901497685e-05	100	0.81	2018091	d__Bacteria	p__Actinomycetota	c__Coriobacteriia	o__Coriobacteriales	f__Coriobacteriaceae	g__Collinsella	s__	no	no	none
ntk_a_beta_1_42_40_derived	80_bin101		var_biomarker ~ ntk_table	0.0672608	0.0485954	1.3841	0.166328	100	0.81	2018091	d__Bacteria	p__Actinomycetota	c__Coriobacteriia	o__Coriobacteriales	f__Coriobacteriaceae	g__Collinsella	s__	no	no	none
ntk_a_beta_1_42_40_derived	80_bin101		var_biomarker ~ bristol_type_1_7	-0.0259046	0.0204555	-1.26639	0.205374	100	0.81	2018091	d__Bacteria	p__Actinomycetota	c__Coriobacteriia	o__Coriobacteriales	f__Coriobacteriaceae	g__Collinsella	s__	no	no	none
ntk_a_beta_1_42_40_derived	80_bin2		var_biomarker ~ var_mb	0.0489895	0.0239971	2.04147	0.0412041	99.03	0	2777414	d__Bacteria	p__Bacillota_A	c__Clostridia	o__Lachnospirales	f__Lachnospiraceae	g__Agathobacter	s__Agathobacter rectalis	no	yes	butyrate
ntk_a_beta_1_42_40_derived	80_bin2		var_biomarker ~ sex	0.101847	0.0711469	1.4315	0.152286	99.03	0	2777414	d__Bacteria	p__Bacillota_A	c__Clostridia	o__Lachnospirales	f__Lachnospiraceae	g__Agathobacter	s__Agathobacter rectalis	no	yes	butyrate
ntk_a_beta_1_42_40_derived	80_bin2		var_biomarker ~ var_mb_by_sex	-0.0526654	0.0382305	-1.37758	0.168334	99.03	0	2777414	d__Bacteria	p__Bacillota_A	c__Clostridia	o__Lachnospirales	f__Lachnospiraceae	g__Agathobacter	s__Agathobacter rectalis	no	yes	butyrate
ntk_a_beta_1_42_40_derived	80_bin2		var_biomarker ~ mars_age	-0.00816779	0.00315988	-2.58484	0.00974239	99.03	0	2777414	d__Bacteria	p__Bacillota_A	c__Clostridia	o__Lachnospirales	f__Lachnospiraceae	g__Agathobacter	s__Agathobacter rectalis	no	yes	butyrate
ntk_a_beta_1_42_40_derived	80_bin2		var_biomarker ~ apoe4	-0.217449	0.0487336	-4.46199	8.12008515072016e-06	99.03	0	2777414	d__Bacteria	p__Bacillota_A	c__Clostridia	o__Lachnospirales	f__Lachnospiraceae	g__Agathobacter	s__Agathobacter rectalis	no	yes	butyrate
ntk_a_beta_1_42_40_derived	80_bin2		var_biomarker ~ ntk_table	0.0724306	0.0489808	1.47875	0.139206	99.03	0	2777414	d__Bacteria	p__Bacillota_A	c__Clostridia	o__Lachnospirales	f__Lachnospiraceae	g__Agathobacter	s__Agathobacter rectalis	no	yes	butyrate
ntk_a_beta_1_42_40_derived	80_bin2		var_biomarker ~ bristol_type_1_7	-0.0301891	0.019657	-1.5358	0.124589	99.03	0	2777414	d__Bacteria	p__Bacillota_A	c__Clostridia	o__Lachnospirales	f__Lachnospiraceae	g__Agathobacter	s__Agathobacter rectalis	no	yes	butyrate
ntk_a_beta_1_42_40_derived	80_bin49		var_biomarker ~ var_mb	0.00102196	0.0098639	0.103606	0.917482	92.42	3.93	1179570	d__Bacteria	p__Bacillota	c__Bacilli	o__RF39	f__UBA660	g__CAG-302	s__CAG-302 sp934162325	no	no	none
ntk_a_beta_1_42_40_derived	80_bin49		var_biomarker ~ sex	0.0769378	0.0700733	1.09796	0.272221	92.42	3.93	1179570	d__Bacteria	p__Bacillota	c__Bacilli	o__RF39	f__UBA660	g__CAG-302	s__CAG-302 sp934162325	no	no	none
ntk_a_beta_1_42_40_derived	80_bin49		var_biomarker ~ var_mb_by_sex	0.00948435	0.0156121	0.607499	0.54352	92.42	3.93	1179570	d__Bacteria	p__Bacillota	c__Bacilli	o__RF39	f__UBA660	g__CAG-302	s__CAG-302 sp934162325	no	no	none
ntk_a_beta_1_42_40_derived	80_bin49		var_biomarker ~ mars_age	-0.00841733	0.0031328	-2.68684	0.00721317	92.42	3.93	1179570	d__Bacteria	p__Bacillota	c__Bacilli	o__RF39	f__UBA660	g__CAG-302	s__CAG-302 sp934162325	no	no	none
ntk_a_beta_1_42_40_derived	80_bin49		var_biomarker ~ apoe4	-0.205505	0.0486073	-4.22787	2.35915499815498e-05	92.42	3.93	1179570	d__Bacteria	p__Bacillota	c__Bacilli	o__RF39	f__UBA660	g__CAG-302	s__CAG-302 sp934162325	no	no	none
ntk_a_beta_1_42_40_derived	80_bin49		var_biomarker ~ ntk_table	0.0726112	0.049588	1.46429	0.143115	92.42	3.93	1179570	d__Bacteria	p__Bacillota	c__Bacilli	o__RF39	f__UBA660	g__CAG-302	s__CAG-302 sp934162325	no	no	none
ntk_a_beta_1_42_40_derived	80_bin49		var_biomarker ~ bristol_type_1_7	-0.0245332	0.0200039	-1.22643	0.220039	92.42	3.93	1179570	d__Bacteria	p__Bacillota	c__Bacilli	o__RF39	f__UBA660	g__CAG-302	s__CAG-302 sp934162325	no	no	none
ntk_a_beta_1_42_40_derived	80_bin50		var_biomarker ~ var_mb	-0.00746875	0.0412746	-0.180953	0.856405	97.32	0	2026495	d__Bacteria	p__Bacillota_A	c__Clostridia	o__Oscillospirales	f__Acutalibacteraceae	g__CAG-217	s__CAG-217 sp000436335	no	no	none
ntk_a_beta_1_42_40_derived	80_bin50		var_biomarker ~ sex	0.203601	0.131487	1.54844	0.121515	97.32	0	2026495	d__Bacteria	p__Bacillota_A	c__Clostridia	o__Oscillospirales	f__Acutalibacteraceae	g__CAG-217	s__CAG-217 sp000436335	no	no	none
ntk_a_beta_1_42_40_derived	80_bin50		var_biomarker ~ var_mb_by_sex	0.0765291	0.0588956	1.2994	0.193806	97.32	0	2026495	d__Bacteria	p__Bacillota_A	c__Clostridia	o__Oscillospirales	f__Acutalibacteraceae	g__CAG-217	s__CAG-217 sp000436335	no	no	none
ntk_a_beta_1_42_40_derived	80_bin50		var_biomarker ~ mars_age	-0.00812276	0.0031335	-2.59223	0.00953559	97.32	0	2026495	d__Bacteria	p__Bacillota_A	c__Clostridia	o__Oscillospirales	f__Acutalibacteraceae	g__CAG-217	s__CAG-217 sp000436335	no	no	none
ntk_a_beta_1_42_40_derived	80_bin50		var_biomarker ~ apoe4	-0.210093	0.0483172	-4.3482	1.37259493637742e-05	97.32	0	2026495	d__Bacteria	p__Bacillota_A	c__Clostridia	o__Oscillospirales	f__Acutalibacteraceae	g__CAG-217	s__CAG-217 sp000436335	no	no	none
ntk_a_beta_1_42_40_derived	80_bin50		var_biomarker ~ ntk_table	0.0516435	0.0510331	1.01196	0.311557	97.32	0	2026495	d__Bacteria	p__Bacillota_A	c__Clostridia	o__Oscillospirales	f__Acutalibacteraceae	g__CAG-217	s__CAG-217 sp000436335	no	no	none
ntk_a_beta_1_42_40_derived	80_bin50		var_biomarker ~ bristol_type_1_7	-0.0258415	0.0193941	-1.33244	0.182715	97.32	0	2026495	d__Bacteria	p__Bacillota_A	c__Clostridia	o__Oscillospirales	f__Acutalibacteraceae	g__CAG-217	s__CAG-217 sp000436335	no	no	none
ntk_a_beta_1_42_40_derived	80_bin64		var_biomarker ~ var_mb	-0.0245302	0.0310393	-0.790293	0.429357	96.23	0.94	3100521	d__Bacteria	p__Bacillota	c__Bacilli	o__Erysipelotrichales	f__Coprobacillaceae	g__Longibaculum	s__Longibaculum muris	no	no	none
ntk_a_beta_1_42_40_derived	80_bin64		var_biomarker ~ sex	-0.0354322	0.0775702	-0.456776	0.647832	96.23	0.94	3100521	d__Bacteria	p__Bacillota	c__Bacilli	o__Erysipelotrichales	f__Coprobacillaceae	g__Longibaculum	s__Longibaculum muris	no	no	none
ntk_a_beta_1_42_40_derived	80_bin64		var_biomarker ~ var_mb_by_sex	0.056248	0.046611	1.20675	0.227527	96.23	0.94	3100521	d__Bacteria	p__Bacillota	c__Bacilli	o__Erysipelotrichales	f__Coprobacillaceae	g__Longibaculum	s__Longibaculum muris	no	no	none
ntk_a_beta_1_42_40_derived	80_bin64		var_biomarker ~ mars_age	-0.00890241	0.00314229	-2.8331	0.00460993	96.23	0.94	3100521	d__Bacteria	p__Bacillota	c__Bacilli	o__Erysipelotrichales	f__Coprobacillaceae	g__Longibaculum	s__Longibaculum muris	no	no	none
ntk_a_beta_1_42_40_derived	80_bin64		var_biomarker ~ apoe4	-0.205739	0.0484902	-4.2429	2.20645110742268e-05	96.23	0.94	3100521	d__Bacteria	p__Bacillota	c__Bacilli	o__Erysipelotrichales	f__Coprobacillaceae	g__Longibaculum	s__Longibaculum muris	no	no	none
ntk_a_beta_1_42_40_derived	80_bin64		var_biomarker ~ ntk_table	0.070368	0.0509898	1.38004	0.167574	96.23	0.94	3100521	d__Bacteria	p__Bacillota	c__Bacilli	o__Erysipelotrichales	f__Coprobacillaceae	g__Longibaculum	s__Longibaculum muris	no	no	none
ntk_a_beta_1_42_40_derived	80_bin64		var_biomarker ~ bristol_type_1_7	-0.026518	0.0202077	-1.31227	0.189429	96.23	0.94	3100521	d__Bacteria	p__Bacillota	c__Bacilli	o__Erysipelotrichales	f__Coprobacillaceae	g__Longibaculum	s__Longibaculum muris	no	no	none
ntk_a_beta_1_42_40_derived	80_bin83		var_biomarker ~ var_mb	0.0327998	0.025462	1.28819	0.197681	96.64	0	2256385	d__Bacteria	p__Bacillota_A	c__Clostridia	o__Oscillospirales	f__Acutalibacteraceae	g__CAG-964	s__	no	no	none
ntk_a_beta_1_42_40_derived	80_bin83		var_biomarker ~ sex	0.0176457	0.0538783	0.327511	0.743281	96.64	0	2256385	d__Bacteria	p__Bacillota_A	c__Clostridia	o__Oscillospirales	f__Acutalibacteraceae	g__CAG-964	s__	no	no	none
ntk_a_beta_1_42_40_derived	80_bin83		var_biomarker ~ var_mb_by_sex	-0.029045	0.0351384	-0.826587	0.408471	96.64	0	2256385	d__Bacteria	p__Bacillota_A	c__Clostridia	o__Oscillospirales	f__Acutalibacteraceae	g__CAG-964	s__	no	no	none
ntk_a_beta_1_42_40_derived	80_bin83		var_biomarker ~ mars_age	-0.00892997	0.00333577	-2.67703	0.0074277	96.64	0	2256385	d__Bacteria	p__Bacillota_A	c__Clostridia	o__Oscillospirales	f__Acutalibacteraceae	g__CAG-964	s__	no	no	none
ntk_a_beta_1_42_40_derived	80_bin83		var_biomarker ~ apoe4	-0.203117	0.0485724	-4.18173	2.89304780314303e-05	96.64	0	2256385	d__Bacteria	p__Bacillota_A	c__Clostridia	o__Oscillospirales	f__Acutalibacteraceae	g__CAG-964	s__	no	no	none
ntk_a_beta_1_42_40_derived	80_bin83		var_biomarker ~ ntk_table	0.0539274	0.0524442	1.02828	0.303818	96.64	0	2256385	d__Bacteria	p__Bacillota_A	c__Clostridia	o__Oscillospirales	f__Acutalibacteraceae	g__CAG-964	s__	no	no	none
ntk_a_beta_1_42_40_derived	80_bin83		var_biomarker ~ bristol_type_1_7	-0.0311241	0.0204044	-1.52536	0.12717	96.64	0	2256385	d__Bacteria	p__Bacillota_A	c__Clostridia	o__Oscillospirales	f__Acutalibacteraceae	g__CAG-964	s__	no	no	none
ntk_a_beta_1_42_40_derived	80_bin9		var_biomarker ~ var_mb	-0.0169676	0.0390579	-0.434421	0.663983	90.63	1.68	2452356	d__Bacteria	p__Bacillota_A	c__Clostridia	o__Oscillospirales	f__Ruminococcaceae	g__Negativibacillus	s__Negativibacillus massiliensis	no	no	none
ntk_a_beta_1_42_40_derived	80_bin9		var_biomarker ~ sex	-0.117549	0.155651	-0.755209	0.450123	90.63	1.68	2452356	d__Bacteria	p__Bacillota_A	c__Clostridia	o__Oscillospirales	f__Ruminococcaceae	g__Negativibacillus	s__Negativibacillus massiliensis	no	no	none
ntk_a_beta_1_42_40_derived	80_bin9		var_biomarker ~ var_mb_by_sex	0.0808761	0.0712864	1.13452	0.256575	90.63	1.68	2452356	d__Bacteria	p__Bacillota_A	c__Clostridia	o__Oscillospirales	f__Ruminococcaceae	g__Negativibacillus	s__Negativibacillus massiliensis	no	no	none
ntk_a_beta_1_42_40_derived	80_bin9		var_biomarker ~ mars_age	-0.00820187	0.00317383	-2.58421	0.00976014	90.63	1.68	2452356	d__Bacteria	p__Bacillota_A	c__Clostridia	o__Oscillospirales	f__Ruminococcaceae	g__Negativibacillus	s__Negativibacillus massiliensis	no	no	none
ntk_a_beta_1_42_40_derived	80_bin9		var_biomarker ~ apoe4	-0.206087	0.0489861	-4.20705	2.58725777155799e-05	90.63	1.68	2452356	d__Bacteria	p__Bacillota_A	c__Clostridia	o__Oscillospirales	f__Ruminococcaceae	g__Negativibacillus	s__Negativibacillus massiliensis	no	no	none
ntk_a_beta_1_42_40_derived	80_bin9		var_biomarker ~ ntk_table	0.0561068	0.0518271	1.08258	0.278997	90.63	1.68	2452356	d__Bacteria	p__Bacillota_A	c__Clostridia	o__Oscillospirales	f__Ruminococcaceae	g__Negativibacillus	s__Negativibacillus massiliensis	no	no	none
ntk_a_beta_1_42_40_derived	80_bin9		var_biomarker ~ bristol_type_1_7	-0.0284744	0.0203523	-1.39907	0.161792	90.63	1.68	2452356	d__Bacteria	p__Bacillota_A	c__Clostridia	o__Oscillospirales	f__Ruminococcaceae	g__Negativibacillus	s__Negativibacillus massiliensis	no	no	none
ntk_a_beta_1_42_40_derived	80_bin95		var_biomarker ~ var_mb	0.0522639	0.0326818	1.59918	0.109781	98.27	0	2640234	d__Bacteria	p__Bacillota_A	c__Clostridia	o__Oscillospirales	f__Oscillospiraceae	g__Faecousia	s__Faecousia sp000434635	no	no	none
ntk_a_beta_1_42_40_derived	80_bin95		var_biomarker ~ sex	0.260427	0.108293	2.40484	0.0161794	98.27	0	2640234	d__Bacteria	p__Bacillota_A	c__Clostridia	o__Oscillospirales	f__Oscillospiraceae	g__Faecousia	s__Faecousia sp000434635	no	no	none
ntk_a_beta_1_42_40_derived	80_bin95		var_biomarker ~ var_mb_by_sex	-0.129631	0.058159	-2.22891	0.0258196	98.27	0	2640234	d__Bacteria	p__Bacillota_A	c__Clostridia	o__Oscillospirales	f__Oscillospiraceae	g__Faecousia	s__Faecousia sp000434635	no	no	none
ntk_a_beta_1_42_40_derived	80_bin95		var_biomarker ~ mars_age	-0.0082288	0.00317794	-2.58936	0.00961558	98.27	0	2640234	d__Bacteria	p__Bacillota_A	c__Clostridia	o__Oscillospirales	f__Oscillospiraceae	g__Faecousia	s__Faecousia sp000434635	no	no	none
ntk_a_beta_1_42_40_derived	80_bin95		var_biomarker ~ apoe4	-0.196155	0.0480509	-4.08223	4.46050384128593e-05	98.27	0	2640234	d__Bacteria	p__Bacillota_A	c__Clostridia	o__Oscillospirales	f__Oscillospiraceae	g__Faecousia	s__Faecousia sp000434635	no	no	none
ntk_a_beta_1_42_40_derived	80_bin95		var_biomarker ~ ntk_table	0.0638288	0.0491289	1.29921	0.193871	98.27	0	2640234	d__Bacteria	p__Bacillota_A	c__Clostridia	o__Oscillospirales	f__Oscillospiraceae	g__Faecousia	s__Faecousia sp000434635	no	no	none
ntk_a_beta_1_42_40_derived	80_bin95		var_biomarker ~ bristol_type_1_7	-0.0247427	0.0190541	-1.29855	0.1941	98.27	0	2640234	d__Bacteria	p__Bacillota_A	c__Clostridia	o__Oscillospirales	f__Oscillospiraceae	g__Faecousia	s__Faecousia sp000434635	no	no	none
ntk_a_beta_1_42_40_derived	82_bin19		var_biomarker ~ var_mb	-0.0312735	0.0220827	-1.4162	0.156716	91.74	2.06	1864293	d__Bacteria	p__Bacillota	c__Bacilli	o__Lactobacillales	f__Streptococcaceae	g__Streptococcus	s__Streptococcus sp001556435	no	no	none
ntk_a_beta_1_42_40_derived	82_bin19		var_biomarker ~ sex	-0.0775243	0.0840265	-0.922617	0.356207	91.74	2.06	1864293	d__Bacteria	p__Bacillota	c__Bacilli	o__Lactobacillales	f__Streptococcaceae	g__Streptococcus	s__Streptococcus sp001556435	no	no	none
ntk_a_beta_1_42_40_derived	82_bin19		var_biomarker ~ var_mb_by_sex	0.0668957	0.0373208	1.79245	0.0730606	91.74	2.06	1864293	d__Bacteria	p__Bacillota	c__Bacilli	o__Lactobacillales	f__Streptococcaceae	g__Streptococcus	s__Streptococcus sp001556435	no	no	none
ntk_a_beta_1_42_40_derived	82_bin19		var_biomarker ~ mars_age	-0.00738519	0.00312769	-2.36123	0.0182146	91.74	2.06	1864293	d__Bacteria	p__Bacillota	c__Bacilli	o__Lactobacillales	f__Streptococcaceae	g__Streptococcus	s__Streptococcus sp001556435	no	no	none
ntk_a_beta_1_42_40_derived	82_bin19		var_biomarker ~ apoe4	-0.211752	0.0486873	-4.34922	1.36619503270374e-05	91.74	2.06	1864293	d__Bacteria	p__Bacillota	c__Bacilli	o__Lactobacillales	f__Streptococcaceae	g__Streptococcus	s__Streptococcus sp001556435	no	no	none
ntk_a_beta_1_42_40_derived	82_bin19		var_biomarker ~ ntk_table	0.0582161	0.0479842	1.21324	0.22504	91.74	2.06	1864293	d__Bacteria	p__Bacillota	c__Bacilli	o__Lactobacillales	f__Streptococcaceae	g__Streptococcus	s__Streptococcus sp001556435	no	no	none
ntk_a_beta_1_42_40_derived	82_bin19		var_biomarker ~ bristol_type_1_7	-0.0246824	0.0205665	-1.20013	0.230091	91.74	2.06	1864293	d__Bacteria	p__Bacillota	c__Bacilli	o__Lactobacillales	f__Streptococcaceae	g__Streptococcus	s__Streptococcus sp001556435	no	no	none
ntk_a_beta_1_42_40_derived	82_bin56		var_biomarker ~ var_mb	-0.000173784	0.0368859	-0.00471141	0.996241	98.6	0	3589095	d__Bacteria	p__Bacillota_A	c__Clostridia	o__Lachnospirales	f__Lachnospiraceae	g__Blautia_A	s__Blautia_A wexlerae	no	no	none
ntk_a_beta_1_42_40_derived	82_bin56		var_biomarker ~ sex	-0.390377	0.280725	-1.3906	0.164346	98.6	0	3589095	d__Bacteria	p__Bacillota_A	c__Clostridia	o__Lachnospirales	f__Lachnospiraceae	g__Blautia_A	s__Blautia_A wexlerae	no	no	none
ntk_a_beta_1_42_40_derived	82_bin56		var_biomarker ~ var_mb_by_sex	0.0839754	0.0548112	1.53209	0.125501	98.6	0	3589095	d__Bacteria	p__Bacillota_A	c__Clostridia	o__Lachnospirales	f__Lachnospiraceae	g__Blautia_A	s__Blautia_A wexlerae	no	no	none
ntk_a_beta_1_42_40_derived	82_bin56		var_biomarker ~ mars_age	-0.00755974	0.00315734	-2.39434	0.0166502	98.6	0	3589095	d__Bacteria	p__Bacillota_A	c__Clostridia	o__Lachnospirales	f__Lachnospiraceae	g__Blautia_A	s__Blautia_A wexlerae	no	no	none
ntk_a_beta_1_42_40_derived	82_bin56		var_biomarker ~ apoe4	-0.207411	0.0484461	-4.28127	1.85827598235822e-05	98.6	0	3589095	d__Bacteria	p__Bacillota_A	c__Clostridia	o__Lachnospirales	f__Lachnospiraceae	g__Blautia_A	s__Blautia_A wexlerae	no	no	none
ntk_a_beta_1_42_40_derived	82_bin56		var_biomarker ~ ntk_table	0.060439	0.0494185	1.223	0.221328	98.6	0	3589095	d__Bacteria	p__Bacillota_A	c__Clostridia	o__Lachnospirales	f__Lachnospiraceae	g__Blautia_A	s__Blautia_A wexlerae	no	no	none
ntk_a_beta_1_42_40_derived	82_bin56		var_biomarker ~ bristol_type_1_7	-0.0286171	0.020589	-1.38992	0.164552	98.6	0	3589095	d__Bacteria	p__Bacillota_A	c__Clostridia	o__Lachnospirales	f__Lachnospiraceae	g__Blautia_A	s__Blautia_A wexlerae	no	no	none
ntk_a_beta_1_42_40_derived	82_bin80		var_biomarker ~ var_mb	-0.0167363	0.0351837	-0.475685	0.634299	99.4	2.69	2072106	d__Bacteria	p__Bacillota_C	c__Negativicutes	o__Acidaminococcales	f__Acidaminococcaceae	g__Phascolarctobacterium	s__Phascolarctobacterium sp900544795	yes	no	propionate
ntk_a_beta_1_42_40_derived	82_bin80		var_biomarker ~ sex	0.0670095	0.0775615	0.863954	0.387613	99.4	2.69	2072106	d__Bacteria	p__Bacillota_C	c__Negativicutes	o__Acidaminococcales	f__Acidaminococcaceae	g__Phascolarctobacterium	s__Phascolarctobacterium sp900544795	yes	no	propionate
ntk_a_beta_1_42_40_derived	82_bin80		var_biomarker ~ var_mb_by_sex	0.028342	0.0727157	0.389764	0.696711	99.4	2.69	2072106	d__Bacteria	p__Bacillota_C	c__Negativicutes	o__Acidaminococcales	f__Acidaminococcaceae	g__Phascolarctobacterium	s__Phascolarctobacterium sp900544795	yes	no	propionate
ntk_a_beta_1_42_40_derived	82_bin80		var_biomarker ~ mars_age	-0.00844417	0.00312355	-2.70339	0.00686371	99.4	2.69	2072106	d__Bacteria	p__Bacillota_C	c__Negativicutes	o__Acidaminococcales	f__Acidaminococcaceae	g__Phascolarctobacterium	s__Phascolarctobacterium sp900544795	yes	no	propionate
ntk_a_beta_1_42_40_derived	82_bin80		var_biomarker ~ apoe4	-0.207512	0.0525997	-3.94512	7.97585928569156e-05	99.4	2.69	2072106	d__Bacteria	p__Bacillota_C	c__Negativicutes	o__Acidaminococcales	f__Acidaminococcaceae	g__Phascolarctobacterium	s__Phascolarctobacterium sp900544795	yes	no	propionate
ntk_a_beta_1_42_40_derived	82_bin80		var_biomarker ~ ntk_table	0.0645887	0.049496	1.30493	0.191917	99.4	2.69	2072106	d__Bacteria	p__Bacillota_C	c__Negativicutes	o__Acidaminococcales	f__Acidaminococcaceae	g__Phascolarctobacterium	s__Phascolarctobacterium sp900544795	yes	no	propionate
ntk_a_beta_1_42_40_derived	82_bin80		var_biomarker ~ bristol_type_1_7	-0.0276403	0.0199178	-1.38772	0.165224	99.4	2.69	2072106	d__Bacteria	p__Bacillota_C	c__Negativicutes	o__Acidaminococcales	f__Acidaminococcaceae	g__Phascolarctobacterium	s__Phascolarctobacterium sp900544795	yes	no	propionate
ntk_a_beta_1_42_40_derived	88_bin18		var_biomarker ~ var_mb	-0.00656986	0.0256253	-0.256382	0.797656	96.91	0.81	1930186	d__Bacteria	p__Bacillota_A	c__Clostridia	o__Christensenellales	f__QALW01	g__QALW01	s__QALW01 sp003150515	no	no	none
ntk_a_beta_1_42_40_derived	88_bin18		var_biomarker ~ sex	0.0425964	0.0510818	0.833887	0.404345	96.91	0.81	1930186	d__Bacteria	p__Bacillota_A	c__Clostridia	o__Christensenellales	f__QALW01	g__QALW01	s__QALW01 sp003150515	no	no	none
ntk_a_beta_1_42_40_derived	88_bin18		var_biomarker ~ var_mb_by_sex	-0.0139697	0.060793	-0.229791	0.818254	96.91	0.81	1930186	d__Bacteria	p__Bacillota_A	c__Clostridia	o__Christensenellales	f__QALW01	g__QALW01	s__QALW01 sp003150515	no	no	none
ntk_a_beta_1_42_40_derived	88_bin18		var_biomarker ~ mars_age	-0.00825624	0.00321897	-2.56487	0.0103214	96.91	0.81	1930186	d__Bacteria	p__Bacillota_A	c__Clostridia	o__Christensenellales	f__QALW01	g__QALW01	s__QALW01 sp003150515	no	no	none
ntk_a_beta_1_42_40_derived	88_bin18		var_biomarker ~ apoe4	-0.200715	0.0485139	-4.13728	3.51453638174348e-05	96.91	0.81	1930186	d__Bacteria	p__Bacillota_A	c__Clostridia	o__Christensenellales	f__QALW01	g__QALW01	s__QALW01 sp003150515	no	no	none
ntk_a_beta_1_42_40_derived	88_bin18		var_biomarker ~ ntk_table	0.0628734	0.0506155	1.24218	0.214172	96.91	0.81	1930186	d__Bacteria	p__Bacillota_A	c__Clostridia	o__Christensenellales	f__QALW01	g__QALW01	s__QALW01 sp003150515	no	no	none
ntk_a_beta_1_42_40_derived	88_bin18		var_biomarker ~ bristol_type_1_7	-0.0291776	0.0227247	-1.28396	0.199156	96.91	0.81	1930186	d__Bacteria	p__Bacillota_A	c__Clostridia	o__Christensenellales	f__QALW01	g__QALW01	s__QALW01 sp003150515	no	no	none
ntk_a_beta_1_42_40_derived	88_bin20		var_biomarker ~ var_mb	0.0072286	0.0225344	0.320781	0.748377	92.2	0	1818647	d__Bacteria	p__Actinomycetota	c__Coriobacteriia	o__Coriobacteriales	f__Coriobacteriaceae	g__Collinsella	s__	no	no	none
ntk_a_beta_1_42_40_derived	88_bin20		var_biomarker ~ sex	0.0346119	0.0509191	0.679744	0.496667	92.2	0	1818647	d__Bacteria	p__Actinomycetota	c__Coriobacteriia	o__Coriobacteriales	f__Coriobacteriaceae	g__Collinsella	s__	no	no	none
ntk_a_beta_1_42_40_derived	88_bin20		var_biomarker ~ var_mb_by_sex	-0.0212627	0.0335123	-0.634477	0.52577	92.2	0	1818647	d__Bacteria	p__Actinomycetota	c__Coriobacteriia	o__Coriobacteriales	f__Coriobacteriaceae	g__Collinsella	s__	no	no	none
ntk_a_beta_1_42_40_derived	88_bin20		var_biomarker ~ mars_age	-0.00885538	0.00314805	-2.81297	0.00490855	92.2	0	1818647	d__Bacteria	p__Actinomycetota	c__Coriobacteriia	o__Coriobacteriales	f__Coriobacteriaceae	g__Collinsella	s__	no	no	none
ntk_a_beta_1_42_40_derived	88_bin20		var_biomarker ~ apoe4	-0.205673	0.048549	-4.2364	2.27136088544189e-05	92.2	0	1818647	d__Bacteria	p__Actinomycetota	c__Coriobacteriia	o__Coriobacteriales	f__Coriobacteriaceae	g__Collinsella	s__	no	no	none
ntk_a_beta_1_42_40_derived	88_bin20		var_biomarker ~ ntk_table	0.0674871	0.0490835	1.37494	0.169149	92.2	0	1818647	d__Bacteria	p__Actinomycetota	c__Coriobacteriia	o__Coriobacteriales	f__Coriobacteriaceae	g__Collinsella	s__	no	no	none
ntk_a_beta_1_42_40_derived	88_bin20		var_biomarker ~ bristol_type_1_7	-0.0263749	0.0198516	-1.3286	0.18398	92.2	0	1818647	d__Bacteria	p__Actinomycetota	c__Coriobacteriia	o__Coriobacteriales	f__Coriobacteriaceae	g__Collinsella	s__	no	no	none
ntk_a_beta_1_42_40_derived	88_bin5		var_biomarker ~ var_mb	0.0410702	0.0303634	1.35262	0.176176	98.7	0	2375496	d__Bacteria	p__Bacillota_A	c__Clostridia	o__Oscillospirales	f__Ruminococcaceae	g__Faecalibacterium	s__Faecalibacterium prausnitzii	no	yes	butyrate
ntk_a_beta_1_42_40_derived	88_bin5		var_biomarker ~ sex	0.0353382	0.0537277	0.657727	0.510713	98.7	0	2375496	d__Bacteria	p__Bacillota_A	c__Clostridia	o__Oscillospirales	f__Ruminococcaceae	g__Faecalibacterium	s__Faecalibacterium prausnitzii	no	yes	butyrate
ntk_a_beta_1_42_40_derived	88_bin5		var_biomarker ~ var_mb_by_sex	-0.00930687	0.0481759	-0.193185	0.846814	98.7	0	2375496	d__Bacteria	p__Bacillota_A	c__Clostridia	o__Oscillospirales	f__Ruminococcaceae	g__Faecalibacterium	s__Faecalibacterium prausnitzii	no	yes	butyrate
ntk_a_beta_1_42_40_derived	88_bin5		var_biomarker ~ mars_age	-0.00819473	0.00327484	-2.50233	0.0123379	98.7	0	2375496	d__Bacteria	p__Bacillota_A	c__Clostridia	o__Oscillospirales	f__Ruminococcaceae	g__Faecalibacterium	s__Faecalibacterium prausnitzii	no	yes	butyrate
ntk_a_beta_1_42_40_derived	88_bin5		var_biomarker ~ apoe4	-0.202959	0.0505501	-4.015	5.9445245460088e-05	98.7	0	2375496	d__Bacteria	p__Bacillota_A	c__Clostridia	o__Oscillospirales	f__Ruminococcaceae	g__Faecalibacterium	s__Faecalibacterium prausnitzii	no	yes	butyrate
ntk_a_beta_1_42_40_derived	88_bin5		var_biomarker ~ ntk_table	0.0647598	0.0494208	1.31037	0.190069	98.7	0	2375496	d__Bacteria	p__Bacillota_A	c__Clostridia	o__Oscillospirales	f__Ruminococcaceae	g__Faecalibacterium	s__Faecalibacterium prausnitzii	no	yes	butyrate
ntk_a_beta_1_42_40_derived	88_bin5		var_biomarker ~ bristol_type_1_7	-0.0321782	0.0200024	-1.60872	0.107679	98.7	0	2375496	d__Bacteria	p__Bacillota_A	c__Clostridia	o__Oscillospirales	f__Ruminococcaceae	g__Faecalibacterium	s__Faecalibacterium prausnitzii	no	yes	butyrate
ntk_a_beta_1_42_40_derived	88_bin50		var_biomarker ~ var_mb	0.00359529	0.0130991	0.274468	0.783725	98.63	0	2616776	d__Bacteria	p__Bacillota_A	c__Clostridia	o__Oscillospirales	f__Ruminococcaceae	g__Ruminococcus_D	s__Ruminococcus_D bicirculans	no	no	none
ntk_a_beta_1_42_40_derived	88_bin50		var_biomarker ~ sex	0.0427388	0.0492035	0.868614	0.385058	98.63	0	2616776	d__Bacteria	p__Bacillota_A	c__Clostridia	o__Oscillospirales	f__Ruminococcaceae	g__Ruminococcus_D	s__Ruminococcus_D bicirculans	no	no	none
ntk_a_beta_1_42_40_derived	88_bin50		var_biomarker ~ var_mb_by_sex	0.00095103	0.0228745	0.041576	0.966837	98.63	0	2616776	d__Bacteria	p__Bacillota_A	c__Clostridia	o__Oscillospirales	f__Ruminococcaceae	g__Ruminococcus_D	s__Ruminococcus_D bicirculans	no	no	none
ntk_a_beta_1_42_40_derived	88_bin50		var_biomarker ~ mars_age	-0.00852655	0.00317356	-2.68675	0.00721519	98.63	0	2616776	d__Bacteria	p__Bacillota_A	c__Clostridia	o__Oscillospirales	f__Ruminococcaceae	g__Ruminococcus_D	s__Ruminococcus_D bicirculans	no	no	none
ntk_a_beta_1_42_40_derived	88_bin50		var_biomarker ~ apoe4	-0.203501	0.0484642	-4.19899	2.68111236332302e-05	98.63	0	2616776	d__Bacteria	p__Bacillota_A	c__Clostridia	o__Oscillospirales	f__Ruminococcaceae	g__Ruminococcus_D	s__Ruminococcus_D bicirculans	no	no	none
ntk_a_beta_1_42_40_derived	88_bin50		var_biomarker ~ ntk_table	0.0661608	0.0488296	1.35493	0.175439	98.63	0	2616776	d__Bacteria	p__Bacillota_A	c__Clostridia	o__Oscillospirales	f__Ruminococcaceae	g__Ruminococcus_D	s__Ruminococcus_D bicirculans	no	no	none
ntk_a_beta_1_42_40_derived	88_bin50		var_biomarker ~ bristol_type_1_7	-0.0274174	0.0199915	-1.37146	0.170232	98.63	0	2616776	d__Bacteria	p__Bacillota_A	c__Clostridia	o__Oscillospirales	f__Ruminococcaceae	g__Ruminococcus_D	s__Ruminococcus_D bicirculans	no	no	none
ntk_a_beta_1_42_40_derived	88_bin88		var_biomarker ~ var_mb	0.0212804	0.0194489	1.09417	0.27388	91.98	0.67	1898647	d__Bacteria	p__Bacillota_A	c__Clostridia	o__Oscillospirales	f__Oscillospiraceae	g__Vescimonas	s__Vescimonas sp900545585	no	no	none
ntk_a_beta_1_42_40_derived	88_bin88		var_biomarker ~ sex	0.0190624	0.0652459	0.292163	0.770162	91.98	0.67	1898647	d__Bacteria	p__Bacillota_A	c__Clostridia	o__Oscillospirales	f__Oscillospiraceae	g__Vescimonas	s__Vescimonas sp900545585	no	no	none
ntk_a_beta_1_42_40_derived	88_bin88		var_biomarker ~ var_mb_by_sex	-0.0143757	0.0294717	-0.487781	0.625705	91.98	0.67	1898647	d__Bacteria	p__Bacillota_A	c__Clostridia	o__Oscillospirales	f__Oscillospiraceae	g__Vescimonas	s__Vescimonas sp900545585	no	no	none
ntk_a_beta_1_42_40_derived	88_bin88		var_biomarker ~ mars_age	-0.0081835	0.00317061	-2.58105	0.00984994	91.98	0.67	1898647	d__Bacteria	p__Bacillota_A	c__Clostridia	o__Oscillospirales	f__Oscillospiraceae	g__Vescimonas	s__Vescimonas sp900545585	no	no	none
ntk_a_beta_1_42_40_derived	88_bin88		var_biomarker ~ apoe4	-0.194555	0.0489826	-3.97193	7.12928482309305e-05	91.98	0.67	1898647	d__Bacteria	p__Bacillota_A	c__Clostridia	o__Oscillospirales	f__Oscillospiraceae	g__Vescimonas	s__Vescimonas sp900545585	no	no	none
ntk_a_beta_1_42_40_derived	88_bin88		var_biomarker ~ ntk_table	0.075479	0.0528519	1.42812	0.153257	91.98	0.67	1898647	d__Bacteria	p__Bacillota_A	c__Clostridia	o__Oscillospirales	f__Oscillospiraceae	g__Vescimonas	s__Vescimonas sp900545585	no	no	none
ntk_a_beta_1_42_40_derived	88_bin88		var_biomarker ~ bristol_type_1_7	-0.0246874	0.0201688	-1.22404	0.220938	91.98	0.67	1898647	d__Bacteria	p__Bacillota_A	c__Clostridia	o__Oscillospirales	f__Oscillospiraceae	g__Vescimonas	s__Vescimonas sp900545585	no	no	none
ntk_a_beta_1_42_40_derived	8_bin27		var_biomarker ~ var_mb	-0.00178712	0.0436823	-0.0409118	0.967366	96.49	4.01	2297788	d__Bacteria	p__Bacillota_A	c__Clostridia	o__Lachnospirales	f__Lachnospiraceae	g__UBA9414	s__	no	no	none
ntk_a_beta_1_42_40_derived	8_bin27		var_biomarker ~ sex	0.124665	0.0951602	1.31006	0.190176	96.49	4.01	2297788	d__Bacteria	p__Bacillota_A	c__Clostridia	o__Lachnospirales	f__Lachnospiraceae	g__UBA9414	s__	no	no	none
ntk_a_beta_1_42_40_derived	8_bin27		var_biomarker ~ var_mb_by_sex	0.0707969	0.0701735	1.00888	0.31303	96.49	4.01	2297788	d__Bacteria	p__Bacillota_A	c__Clostridia	o__Lachnospirales	f__Lachnospiraceae	g__UBA9414	s__	no	no	none
ntk_a_beta_1_42_40_derived	8_bin27		var_biomarker ~ mars_age	-0.00806292	0.00327037	-2.46545	0.0136842	96.49	4.01	2297788	d__Bacteria	p__Bacillota_A	c__Clostridia	o__Lachnospirales	f__Lachnospiraceae	g__UBA9414	s__	no	no	none
ntk_a_beta_1_42_40_derived	8_bin27		var_biomarker ~ apoe4	-0.207287	0.0486395	-4.26169	2.02882478381738e-05	96.49	4.01	2297788	d__Bacteria	p__Bacillota_A	c__Clostridia	o__Lachnospirales	f__Lachnospiraceae	g__UBA9414	s__	no	no	none
ntk_a_beta_1_42_40_derived	8_bin27		var_biomarker ~ ntk_table	0.063606	0.049528	1.28424	0.199056	96.49	4.01	2297788	d__Bacteria	p__Bacillota_A	c__Clostridia	o__Lachnospirales	f__Lachnospiraceae	g__UBA9414	s__	no	no	none
ntk_a_beta_1_42_40_derived	8_bin27		var_biomarker ~ bristol_type_1_7	-0.027313	0.0206247	-1.32429	0.185408	96.49	4.01	2297788	d__Bacteria	p__Bacillota_A	c__Clostridia	o__Lachnospirales	f__Lachnospiraceae	g__UBA9414	s__	no	no	none
ntk_a_beta_1_42_40_derived	8_bin33		var_biomarker ~ var_mb	0.0363853	0.0275491	1.32074	0.186587	90.61	0.63	2505305	d__Bacteria	p__Bacillota_A	c__Clostridia	o__Lachnospirales	f__Lachnospiraceae	g__Copromonas	s__Copromonas sp900066535	no	no	none
ntk_a_beta_1_42_40_derived	8_bin33		var_biomarker ~ sex	-0.000127537	0.0658126	-0.00193788	0.998454	90.61	0.63	2505305	d__Bacteria	p__Bacillota_A	c__Clostridia	o__Lachnospirales	f__Lachnospiraceae	g__Copromonas	s__Copromonas sp900066535	no	no	none
ntk_a_beta_1_42_40_derived	8_bin33		var_biomarker ~ var_mb_by_sex	0.0226344	0.0449534	0.503508	0.614607	90.61	0.63	2505305	d__Bacteria	p__Bacillota_A	c__Clostridia	o__Lachnospirales	f__Lachnospiraceae	g__Copromonas	s__Copromonas sp900066535	no	no	none
ntk_a_beta_1_42_40_derived	8_bin33		var_biomarker ~ mars_age	-0.00630787	0.00333932	-1.88897	0.058896	90.61	0.63	2505305	d__Bacteria	p__Bacillota_A	c__Clostridia	o__Lachnospirales	f__Lachnospiraceae	g__Copromonas	s__Copromonas sp900066535	no	no	none
ntk_a_beta_1_42_40_derived	8_bin33		var_biomarker ~ apoe4	-0.20812	0.047945	-4.3408	1.41964637947467e-05	90.61	0.63	2505305	d__Bacteria	p__Bacillota_A	c__Clostridia	o__Lachnospirales	f__Lachnospiraceae	g__Copromonas	s__Copromonas sp900066535	no	no	none
ntk_a_beta_1_42_40_derived	8_bin33		var_biomarker ~ ntk_table	0.0694613	0.0475707	1.46017	0.144244	90.61	0.63	2505305	d__Bacteria	p__Bacillota_A	c__Clostridia	o__Lachnospirales	f__Lachnospiraceae	g__Copromonas	s__Copromonas sp900066535	no	no	none
ntk_a_beta_1_42_40_derived	8_bin33		var_biomarker ~ bristol_type_1_7	-0.0426757	0.0233792	-1.82537	0.0679445	90.61	0.63	2505305	d__Bacteria	p__Bacillota_A	c__Clostridia	o__Lachnospirales	f__Lachnospiraceae	g__Copromonas	s__Copromonas sp900066535	no	no	none
ntk_a_beta_1_42_40_derived	8_bin59		var_biomarker ~ var_mb	-0.0141648	0.0344536	-0.411127	0.68098	91.54	0.76	2393061	d__Bacteria	p__Bacillota_A	c__Clostridia	o__Lachnospirales	f__Lachnospiraceae	g__Blautia_A	s__Blautia_A sp900549015	no	no	none
ntk_a_beta_1_42_40_derived	8_bin59		var_biomarker ~ sex	0.0517943	0.0517121	1.00159	0.316542	91.54	0.76	2393061	d__Bacteria	p__Bacillota_A	c__Clostridia	o__Lachnospirales	f__Lachnospiraceae	g__Blautia_A	s__Blautia_A sp900549015	no	no	none
ntk_a_beta_1_42_40_derived	8_bin59		var_biomarker ~ var_mb_by_sex	0.0272945	0.0528968	0.515995	0.605858	91.54	0.76	2393061	d__Bacteria	p__Bacillota_A	c__Clostridia	o__Lachnospirales	f__Lachnospiraceae	g__Blautia_A	s__Blautia_A sp900549015	no	no	none
ntk_a_beta_1_42_40_derived	8_bin59		var_biomarker ~ mars_age	-0.00856181	0.00317272	-2.69857	0.00696384	91.54	0.76	2393061	d__Bacteria	p__Bacillota_A	c__Clostridia	o__Lachnospirales	f__Lachnospiraceae	g__Blautia_A	s__Blautia_A sp900549015	no	no	none
ntk_a_beta_1_42_40_derived	8_bin59		var_biomarker ~ apoe4	-0.205648	0.0482949	-4.25817	2.06102898705485e-05	91.54	0.76	2393061	d__Bacteria	p__Bacillota_A	c__Clostridia	o__Lachnospirales	f__Lachnospiraceae	g__Blautia_A	s__Blautia_A sp900549015	no	no	none
ntk_a_beta_1_42_40_derived	8_bin59		var_biomarker ~ ntk_table	0.0667735	0.0498127	1.34049	0.180085	91.54	0.76	2393061	d__Bacteria	p__Bacillota_A	c__Clostridia	o__Lachnospirales	f__Lachnospiraceae	g__Blautia_A	s__Blautia_A sp900549015	no	no	none
ntk_a_beta_1_42_40_derived	8_bin59		var_biomarker ~ bristol_type_1_7	-0.0277908	0.0195767	-1.41958	0.155729	91.54	0.76	2393061	d__Bacteria	p__Bacillota_A	c__Clostridia	o__Lachnospirales	f__Lachnospiraceae	g__Blautia_A	s__Blautia_A sp900549015	no	no	none
ntk_a_beta_1_42_40_derived	8_bin72		var_biomarker ~ var_mb	0.0634063	0.0408969	1.55039	0.121047	95.57	2.85	3578189	d__Bacteria	p__Bacillota_A	c__Clostridia	o__Lachnospirales	f__Lachnospiraceae	g__KLE1615	s__KLE1615 sp900066985	no	no	none
ntk_a_beta_1_42_40_derived	8_bin72		var_biomarker ~ sex	0.124763	0.166366	0.749929	0.453298	95.57	2.85	3578189	d__Bacteria	p__Bacillota_A	c__Clostridia	o__Lachnospirales	f__Lachnospiraceae	g__KLE1615	s__KLE1615 sp900066985	no	no	none
ntk_a_beta_1_42_40_derived	8_bin72		var_biomarker ~ var_mb_by_sex	-0.0331054	0.0583616	-0.567247	0.570547	95.57	2.85	3578189	d__Bacteria	p__Bacillota_A	c__Clostridia	o__Lachnospirales	f__Lachnospiraceae	g__KLE1615	s__KLE1615 sp900066985	no	no	none
ntk_a_beta_1_42_40_derived	8_bin72		var_biomarker ~ mars_age	-0.00796171	0.00324757	-2.45159	0.0142228	95.57	2.85	3578189	d__Bacteria	p__Bacillota_A	c__Clostridia	o__Lachnospirales	f__Lachnospiraceae	g__KLE1615	s__KLE1615 sp900066985	no	no	none
ntk_a_beta_1_42_40_derived	8_bin72		var_biomarker ~ apoe4	-0.199104	0.0483934	-4.11429	3.88370426078755e-05	95.57	2.85	3578189	d__Bacteria	p__Bacillota_A	c__Clostridia	o__Lachnospirales	f__Lachnospiraceae	g__KLE1615	s__KLE1615 sp900066985	no	no	none
ntk_a_beta_1_42_40_derived	8_bin72		var_biomarker ~ ntk_table	0.049554	0.0509213	0.973147	0.33048	95.57	2.85	3578189	d__Bacteria	p__Bacillota_A	c__Clostridia	o__Lachnospirales	f__Lachnospiraceae	g__KLE1615	s__KLE1615 sp900066985	no	no	none
ntk_a_beta_1_42_40_derived	8_bin72		var_biomarker ~ bristol_type_1_7	-0.0269787	0.0190566	-1.41572	0.156859	95.57	2.85	3578189	d__Bacteria	p__Bacillota_A	c__Clostridia	o__Lachnospirales	f__Lachnospiraceae	g__KLE1615	s__KLE1615 sp900066985	no	no	none
ntk_a_beta_1_42_40_derived	92_bin37		var_biomarker ~ var_mb	-0.0963712	0.061195	-1.57482	0.115297	99.2	0.15	2290842	d__Bacteria	p__Bacillota_C	c__Negativicutes	o__Veillonellales	f__Megasphaeraceae	g__Megasphaera	s__Megasphaera sp001546855	no	no	none
ntk_a_beta_1_42_40_derived	92_bin37		var_biomarker ~ sex	0.152201	0.12719	1.19664	0.231446	99.2	0.15	2290842	d__Bacteria	p__Bacillota_C	c__Negativicutes	o__Veillonellales	f__Megasphaeraceae	g__Megasphaera	s__Megasphaera sp001546855	no	no	none
ntk_a_beta_1_42_40_derived	92_bin37		var_biomarker ~ var_mb_by_sex	0.0686792	0.0782133	0.878102	0.379888	99.2	0.15	2290842	d__Bacteria	p__Bacillota_C	c__Negativicutes	o__Veillonellales	f__Megasphaeraceae	g__Megasphaera	s__Megasphaera sp001546855	no	no	none
ntk_a_beta_1_42_40_derived	92_bin37		var_biomarker ~ mars_age	-0.0082579	0.00313076	-2.63766	0.00834792	99.2	0.15	2290842	d__Bacteria	p__Bacillota_C	c__Negativicutes	o__Veillonellales	f__Megasphaeraceae	g__Megasphaera	s__Megasphaera sp001546855	no	no	none
ntk_a_beta_1_42_40_derived	92_bin37		var_biomarker ~ apoe4	-0.211522	0.0497924	-4.24807	2.15620051822185e-05	99.2	0.15	2290842	d__Bacteria	p__Bacillota_C	c__Negativicutes	o__Veillonellales	f__Megasphaeraceae	g__Megasphaera	s__Megasphaera sp001546855	no	no	none
ntk_a_beta_1_42_40_derived	92_bin37		var_biomarker ~ ntk_table	0.0530214	0.0510409	1.0388	0.298897	99.2	0.15	2290842	d__Bacteria	p__Bacillota_C	c__Negativicutes	o__Veillonellales	f__Megasphaeraceae	g__Megasphaera	s__Megasphaera sp001546855	no	no	none
ntk_a_beta_1_42_40_derived	92_bin37		var_biomarker ~ bristol_type_1_7	-0.0289744	0.0192301	-1.50672	0.131882	99.2	0.15	2290842	d__Bacteria	p__Bacillota_C	c__Negativicutes	o__Veillonellales	f__Megasphaeraceae	g__Megasphaera	s__Megasphaera sp001546855	no	no	none
ntk_a_beta_1_42_40_derived	98_bin31		var_biomarker ~ var_mb	-0.0272014	0.0157525	-1.72679	0.0842051	97.47	0	2938993	d__Bacteria	p__Bacillota_A	c__Clostridia	o__Lachnospirales	f__Lachnospiraceae	g__Blautia_A	s__Blautia_A caecimuris	yes	no	propionate
ntk_a_beta_1_42_40_derived	98_bin31		var_biomarker ~ sex	0.0152038	0.051746	0.293817	0.768898	97.47	0	2938993	d__Bacteria	p__Bacillota_A	c__Clostridia	o__Lachnospirales	f__Lachnospiraceae	g__Blautia_A	s__Blautia_A caecimuris	yes	no	propionate
ntk_a_beta_1_42_40_derived	98_bin31		var_biomarker ~ var_mb_by_sex	0.0444978	0.0264589	1.68177	0.0926135	97.47	0	2938993	d__Bacteria	p__Bacillota_A	c__Clostridia	o__Lachnospirales	f__Lachnospiraceae	g__Blautia_A	s__Blautia_A caecimuris	yes	no	propionate
ntk_a_beta_1_42_40_derived	98_bin31		var_biomarker ~ mars_age	-0.007826	0.00320207	-2.44405	0.0145235	97.47	0	2938993	d__Bacteria	p__Bacillota_A	c__Clostridia	o__Lachnospirales	f__Lachnospiraceae	g__Blautia_A	s__Blautia_A caecimuris	yes	no	propionate
ntk_a_beta_1_42_40_derived	98_bin31		var_biomarker ~ apoe4	-0.203383	0.0481045	-4.22793	2.35848136229677e-05	97.47	0	2938993	d__Bacteria	p__Bacillota_A	c__Clostridia	o__Lachnospirales	f__Lachnospiraceae	g__Blautia_A	s__Blautia_A caecimuris	yes	no	propionate
ntk_a_beta_1_42_40_derived	98_bin31		var_biomarker ~ ntk_table	0.0725034	0.0493453	1.46931	0.141749	97.47	0	2938993	d__Bacteria	p__Bacillota_A	c__Clostridia	o__Lachnospirales	f__Lachnospiraceae	g__Blautia_A	s__Blautia_A caecimuris	yes	no	propionate
ntk_a_beta_1_42_40_derived	98_bin31		var_biomarker ~ bristol_type_1_7	-0.0318617	0.0198355	-1.60629	0.108209	97.47	0	2938993	d__Bacteria	p__Bacillota_A	c__Clostridia	o__Lachnospirales	f__Lachnospiraceae	g__Blautia_A	s__Blautia_A caecimuris	yes	no	propionate
ntk_a_beta_1_42_40_derived	98_bin9		var_biomarker ~ var_mb	0.00713829	0.0339344	0.210356	0.83339	93.57	0.58	2465293	d__Bacteria	p__Bacillota_A	c__Clostridia	o__Lachnospirales	f__Lachnospiraceae	g__Dorea_B	s__Dorea_B phocaeensis	no	no	none
ntk_a_beta_1_42_40_derived	98_bin9		var_biomarker ~ sex	-0.0135283	0.100909	-0.134065	0.893351	93.57	0.58	2465293	d__Bacteria	p__Bacillota_A	c__Clostridia	o__Lachnospirales	f__Lachnospiraceae	g__Dorea_B	s__Dorea_B phocaeensis	no	no	none
ntk_a_beta_1_42_40_derived	98_bin9		var_biomarker ~ var_mb_by_sex	0.0271027	0.0468432	0.578582	0.562871	93.57	0.58	2465293	d__Bacteria	p__Bacillota_A	c__Clostridia	o__Lachnospirales	f__Lachnospiraceae	g__Dorea_B	s__Dorea_B phocaeensis	no	no	none
ntk_a_beta_1_42_40_derived	98_bin9		var_biomarker ~ mars_age	-0.00847196	0.00321054	-2.6388	0.00832001	93.57	0.58	2465293	d__Bacteria	p__Bacillota_A	c__Clostridia	o__Lachnospirales	f__Lachnospiraceae	g__Dorea_B	s__Dorea_B phocaeensis	no	no	none
ntk_a_beta_1_42_40_derived	98_bin9		var_biomarker ~ apoe4	-0.206638	0.0486446	-4.24792	2.15767772526743e-05	93.57	0.58	2465293	d__Bacteria	p__Bacillota_A	c__Clostridia	o__Lachnospirales	f__Lachnospiraceae	g__Dorea_B	s__Dorea_B phocaeensis	no	no	none
ntk_a_beta_1_42_40_derived	98_bin9		var_biomarker ~ ntk_table	0.0612737	0.0512322	1.196	0.231697	93.57	0.58	2465293	d__Bacteria	p__Bacillota_A	c__Clostridia	o__Lachnospirales	f__Lachnospiraceae	g__Dorea_B	s__Dorea_B phocaeensis	no	no	none
ntk_a_beta_1_42_40_derived	98_bin9		var_biomarker ~ bristol_type_1_7	-0.0297939	0.0198926	-1.49774	0.134202	93.57	0.58	2465293	d__Bacteria	p__Bacillota_A	c__Clostridia	o__Lachnospirales	f__Lachnospiraceae	g__Dorea_B	s__Dorea_B phocaeensis	no	no	none
ntk_a_beta_1_42_40_derived	99_bin18		var_biomarker ~ var_mb	0.0195493	0.0228298	0.856309	0.391827	98.75	0.68	2332404	d__Bacteria	p__Bacillota_A	c__Clostridia	o__Oscillospirales	f__Ruminococcaceae	g__Faecalibacterium	s__Faecalibacterium prausnitzii	no	yes	butyrate
ntk_a_beta_1_42_40_derived	99_bin18		var_biomarker ~ sex	0.0806614	0.0618902	1.3033	0.192473	98.75	0.68	2332404	d__Bacteria	p__Bacillota_A	c__Clostridia	o__Oscillospirales	f__Ruminococcaceae	g__Faecalibacterium	s__Faecalibacterium prausnitzii	no	yes	butyrate
ntk_a_beta_1_42_40_derived	99_bin18		var_biomarker ~ var_mb_by_sex	-0.0385603	0.0356458	-1.08176	0.279357	98.75	0.68	2332404	d__Bacteria	p__Bacillota_A	c__Clostridia	o__Oscillospirales	f__Ruminococcaceae	g__Faecalibacterium	s__Faecalibacterium prausnitzii	no	yes	butyrate
ntk_a_beta_1_42_40_derived	99_bin18		var_biomarker ~ mars_age	-0.0086339	0.00319642	-2.70111	0.00691084	98.75	0.68	2332404	d__Bacteria	p__Bacillota_A	c__Clostridia	o__Oscillospirales	f__Ruminococcaceae	g__Faecalibacterium	s__Faecalibacterium prausnitzii	no	yes	butyrate
ntk_a_beta_1_42_40_derived	99_bin18		var_biomarker ~ apoe4	-0.213467	0.0513593	-4.15634	3.23379563427206e-05	98.75	0.68	2332404	d__Bacteria	p__Bacillota_A	c__Clostridia	o__Oscillospirales	f__Ruminococcaceae	g__Faecalibacterium	s__Faecalibacterium prausnitzii	no	yes	butyrate
ntk_a_beta_1_42_40_derived	99_bin18		var_biomarker ~ ntk_table	0.0671103	0.0497654	1.34853	0.177487	98.75	0.68	2332404	d__Bacteria	p__Bacillota_A	c__Clostridia	o__Oscillospirales	f__Ruminococcaceae	g__Faecalibacterium	s__Faecalibacterium prausnitzii	no	yes	butyrate
ntk_a_beta_1_42_40_derived	99_bin18		var_biomarker ~ bristol_type_1_7	-0.0287977	0.0194993	-1.47686	0.139714	98.75	0.68	2332404	d__Bacteria	p__Bacillota_A	c__Clostridia	o__Oscillospirales	f__Ruminococcaceae	g__Faecalibacterium	s__Faecalibacterium prausnitzii	no	yes	butyrate
ntk_a_beta_1_42_40_derived	99_bin20		var_biomarker ~ var_mb	-0.0354953	0.0370306	-0.958539	0.337791	98.08	0	2160555	d__Bacteria	p__Bacillota_A	c__Clostridia	o__Oscillospirales	f__Oscillospiraceae	g__Faecousia	s__Faecousia sp900546075	no	no	none
ntk_a_beta_1_42_40_derived	99_bin20		var_biomarker ~ sex	0.028731	0.0607645	0.472825	0.636338	98.08	0	2160555	d__Bacteria	p__Bacillota_A	c__Clostridia	o__Oscillospirales	f__Oscillospiraceae	g__Faecousia	s__Faecousia sp900546075	no	no	none
ntk_a_beta_1_42_40_derived	99_bin20		var_biomarker ~ var_mb_by_sex	0.0115766	0.0471511	0.245522	0.806052	98.08	0	2160555	d__Bacteria	p__Bacillota_A	c__Clostridia	o__Oscillospirales	f__Oscillospiraceae	g__Faecousia	s__Faecousia sp900546075	no	no	none
ntk_a_beta_1_42_40_derived	99_bin20		var_biomarker ~ mars_age	-0.00835963	0.00321526	-2.59999	0.00932267	98.08	0	2160555	d__Bacteria	p__Bacillota_A	c__Clostridia	o__Oscillospirales	f__Oscillospiraceae	g__Faecousia	s__Faecousia sp900546075	no	no	none
ntk_a_beta_1_42_40_derived	99_bin20		var_biomarker ~ apoe4	-0.197123	0.0491598	-4.00985	6.07575298083862e-05	98.08	0	2160555	d__Bacteria	p__Bacillota_A	c__Clostridia	o__Oscillospirales	f__Oscillospiraceae	g__Faecousia	s__Faecousia sp900546075	no	no	none
ntk_a_beta_1_42_40_derived	99_bin20		var_biomarker ~ ntk_table	0.0614409	0.0507376	1.21096	0.225912	98.08	0	2160555	d__Bacteria	p__Bacillota_A	c__Clostridia	o__Oscillospirales	f__Oscillospiraceae	g__Faecousia	s__Faecousia sp900546075	no	no	none
ntk_a_beta_1_42_40_derived	99_bin20		var_biomarker ~ bristol_type_1_7	-0.0295173	0.0209617	-1.40815	0.159087	98.08	0	2160555	d__Bacteria	p__Bacillota_A	c__Clostridia	o__Oscillospirales	f__Oscillospiraceae	g__Faecousia	s__Faecousia sp900546075	no	no	none
ntk_a_beta_1_42_40_derived	99_bin38		var_biomarker ~ var_mb	0.0113171	0.0145397	0.778358	0.436358	98.63	0	2639322	d__Bacteria	p__Bacillota_A	c__Clostridia	o__Oscillospirales	f__Ruminococcaceae	g__Ruminococcus_D	s__Ruminococcus_D bicirculans	no	no	none
ntk_a_beta_1_42_40_derived	99_bin38		var_biomarker ~ sex	0.0397158	0.0489853	0.810771	0.417497	98.63	0	2639322	d__Bacteria	p__Bacillota_A	c__Clostridia	o__Oscillospirales	f__Ruminococcaceae	g__Ruminococcus_D	s__Ruminococcus_D bicirculans	no	no	none
ntk_a_beta_1_42_40_derived	99_bin38		var_biomarker ~ var_mb_by_sex	-0.0116009	0.0219237	-0.529149	0.596702	98.63	0	2639322	d__Bacteria	p__Bacillota_A	c__Clostridia	o__Oscillospirales	f__Ruminococcaceae	g__Ruminococcus_D	s__Ruminococcus_D bicirculans	no	no	none
ntk_a_beta_1_42_40_derived	99_bin38		var_biomarker ~ mars_age	-0.00869915	0.00318196	-2.73389	0.00625903	98.63	0	2639322	d__Bacteria	p__Bacillota_A	c__Clostridia	o__Oscillospirales	f__Ruminococcaceae	g__Ruminococcus_D	s__Ruminococcus_D bicirculans	no	no	none
ntk_a_beta_1_42_40_derived	99_bin38		var_biomarker ~ apoe4	-0.204006	0.0480786	-4.24319	2.20367269052613e-05	98.63	0	2639322	d__Bacteria	p__Bacillota_A	c__Clostridia	o__Oscillospirales	f__Ruminococcaceae	g__Ruminococcus_D	s__Ruminococcus_D bicirculans	no	no	none
ntk_a_beta_1_42_40_derived	99_bin38		var_biomarker ~ ntk_table	0.0700032	0.0477879	1.46487	0.142955	98.63	0	2639322	d__Bacteria	p__Bacillota_A	c__Clostridia	o__Oscillospirales	f__Ruminococcaceae	g__Ruminococcus_D	s__Ruminococcus_D bicirculans	no	no	none
ntk_a_beta_1_42_40_derived	99_bin38		var_biomarker ~ bristol_type_1_7	-0.0267361	0.0197369	-1.35462	0.175538	98.63	0	2639322	d__Bacteria	p__Bacillota_A	c__Clostridia	o__Oscillospirales	f__Ruminococcaceae	g__Ruminococcus_D	s__Ruminococcus_D bicirculans	no	no	none
ntk_a_beta_1_42_40_derived	99_bin83		var_biomarker ~ var_mb	-0.00149368	0.0251335	-0.0594296	0.95261	92.74	1.61	1809942	d__Bacteria	p__Actinomycetota	c__Coriobacteriia	o__Coriobacteriales	f__Coriobacteriaceae	g__Collinsella	s__Collinsella aerofaciens_P	no	no	none
ntk_a_beta_1_42_40_derived	99_bin83		var_biomarker ~ sex	0.0406168	0.0481264	0.843961	0.398691	92.74	1.61	1809942	d__Bacteria	p__Actinomycetota	c__Coriobacteriia	o__Coriobacteriales	f__Coriobacteriaceae	g__Collinsella	s__Collinsella aerofaciens_P	no	no	none
ntk_a_beta_1_42_40_derived	99_bin83		var_biomarker ~ var_mb_by_sex	-0.0315717	0.0328094	-0.962276	0.335911	92.74	1.61	1809942	d__Bacteria	p__Actinomycetota	c__Coriobacteriia	o__Coriobacteriales	f__Coriobacteriaceae	g__Collinsella	s__Collinsella aerofaciens_P	no	no	none
ntk_a_beta_1_42_40_derived	99_bin83		var_biomarker ~ mars_age	-0.00870632	0.00321805	-2.70546	0.00682095	92.74	1.61	1809942	d__Bacteria	p__Actinomycetota	c__Coriobacteriia	o__Coriobacteriales	f__Coriobacteriaceae	g__Collinsella	s__Collinsella aerofaciens_P	no	no	none
ntk_a_beta_1_42_40_derived	99_bin83		var_biomarker ~ apoe4	-0.208515	0.0490527	-4.25084	2.12972169659764e-05	92.74	1.61	1809942	d__Bacteria	p__Actinomycetota	c__Coriobacteriia	o__Coriobacteriales	f__Coriobacteriaceae	g__Collinsella	s__Collinsella aerofaciens_P	no	no	none
ntk_a_beta_1_42_40_derived	99_bin83		var_biomarker ~ ntk_table	0.0658019	0.0490138	1.34252	0.179428	92.74	1.61	1809942	d__Bacteria	p__Actinomycetota	c__Coriobacteriia	o__Coriobacteriales	f__Coriobacteriaceae	g__Collinsella	s__Collinsella aerofaciens_P	no	no	none
ntk_a_beta_1_42_40_derived	99_bin83		var_biomarker ~ bristol_type_1_7	-0.0311066	0.0197105	-1.57817	0.114527	92.74	1.61	1809942	d__Bacteria	p__Actinomycetota	c__Coriobacteriia	o__Coriobacteriales	f__Coriobacteriaceae	g__Collinsella	s__Collinsella aerofaciens_P	no	no	none
ntk_a_beta_1_42_40_derived	9_bin32		var_biomarker ~ var_mb	0.00396153	0.00948533	0.417648	0.676204	99.6	0	2153312	d__Bacteria	p__Actinomycetota	c__Actinomycetia	o__Actinomycetales	f__Bifidobacteriaceae	g__Bifidobacterium	s__Bifidobacterium longum	no	no	none
ntk_a_beta_1_42_40_derived	9_bin32		var_biomarker ~ sex	0.0313857	0.0524135	0.598811	0.549299	99.6	0	2153312	d__Bacteria	p__Actinomycetota	c__Actinomycetia	o__Actinomycetales	f__Bifidobacteriaceae	g__Bifidobacterium	s__Bifidobacterium longum	no	no	none
ntk_a_beta_1_42_40_derived	9_bin32		var_biomarker ~ var_mb_by_sex	0.00542541	0.017229	0.314899	0.752838	99.6	0	2153312	d__Bacteria	p__Actinomycetota	c__Actinomycetia	o__Actinomycetales	f__Bifidobacteriaceae	g__Bifidobacterium	s__Bifidobacterium longum	no	no	none
ntk_a_beta_1_42_40_derived	9_bin32		var_biomarker ~ mars_age	-0.00849819	0.00320725	-2.64968	0.00805679	99.6	0	2153312	d__Bacteria	p__Actinomycetota	c__Actinomycetia	o__Actinomycetales	f__Bifidobacteriaceae	g__Bifidobacterium	s__Bifidobacterium longum	no	no	none
ntk_a_beta_1_42_40_derived	9_bin32		var_biomarker ~ apoe4	-0.205564	0.0487646	-4.21543	2.49305481767603e-05	99.6	0	2153312	d__Bacteria	p__Actinomycetota	c__Actinomycetia	o__Actinomycetales	f__Bifidobacteriaceae	g__Bifidobacterium	s__Bifidobacterium longum	no	no	none
ntk_a_beta_1_42_40_derived	9_bin32		var_biomarker ~ ntk_table	0.0637141	0.0501046	1.27162	0.203508	99.6	0	2153312	d__Bacteria	p__Actinomycetota	c__Actinomycetia	o__Actinomycetales	f__Bifidobacteriaceae	g__Bifidobacterium	s__Bifidobacterium longum	no	no	none
ntk_a_beta_1_42_40_derived	9_bin32		var_biomarker ~ bristol_type_1_7	-0.0267935	0.0209259	-1.2804	0.200405	99.6	0	2153312	d__Bacteria	p__Actinomycetota	c__Actinomycetia	o__Actinomycetales	f__Bifidobacteriaceae	g__Bifidobacterium	s__Bifidobacterium longum	no	no	none
ntk_a_beta_1_42_40_derived	9_bin76		var_biomarker ~ var_mb	0.0309668	0.0187341	1.65297	0.0983372	96.42	0.5	2701728	d__Bacteria	p__Bacteroidota	c__Bacteroidia	o__Bacteroidales	f__Muribaculaceae	g__Paramuribaculum	s__	no	no	none
ntk_a_beta_1_42_40_derived	9_bin76		var_biomarker ~ sex	-0.244984	0.157159	-1.55883	0.119036	96.42	0.5	2701728	d__Bacteria	p__Bacteroidota	c__Bacteroidia	o__Bacteroidales	f__Muribaculaceae	g__Paramuribaculum	s__	no	no	none
ntk_a_beta_1_42_40_derived	9_bin76		var_biomarker ~ var_mb_by_sex	-0.0996425	0.0539347	-1.84747	0.0646795	96.42	0.5	2701728	d__Bacteria	p__Bacteroidota	c__Bacteroidia	o__Bacteroidales	f__Muribaculaceae	g__Paramuribaculum	s__	no	no	none
ntk_a_beta_1_42_40_derived	9_bin76		var_biomarker ~ mars_age	-0.00904178	0.00321382	-2.81341	0.00490193	96.42	0.5	2701728	d__Bacteria	p__Bacteroidota	c__Bacteroidia	o__Bacteroidales	f__Muribaculaceae	g__Paramuribaculum	s__	no	no	none
ntk_a_beta_1_42_40_derived	9_bin76		var_biomarker ~ apoe4	-0.200046	0.0502286	-3.98271	6.81349790250252e-05	96.42	0.5	2701728	d__Bacteria	p__Bacteroidota	c__Bacteroidia	o__Bacteroidales	f__Muribaculaceae	g__Paramuribaculum	s__	no	no	none
ntk_a_beta_1_42_40_derived	9_bin76		var_biomarker ~ ntk_table	0.0625018	0.050421	1.2396	0.215123	96.42	0.5	2701728	d__Bacteria	p__Bacteroidota	c__Bacteroidia	o__Bacteroidales	f__Muribaculaceae	g__Paramuribaculum	s__	no	no	none
ntk_a_beta_1_42_40_derived	9_bin76		var_biomarker ~ bristol_type_1_7	-0.0315621	0.0200598	-1.5734	0.115627	96.42	0.5	2701728	d__Bacteria	p__Bacteroidota	c__Bacteroidia	o__Bacteroidales	f__Muribaculaceae	g__Paramuribaculum	s__	no	no	none
ntk_a_beta_1_42_40_derived	9_bin92		var_biomarker ~ var_mb	-0.0323804	0.0317172	-1.02091	0.307297	93.89	1.64	2170431	d__Bacteria	p__Bacillota_A	c__Clostridia	o__Oscillospirales	f__Oscillospiraceae	g__Faecousia	s__Faecousia sp000434635	no	no	none
ntk_a_beta_1_42_40_derived	9_bin92		var_biomarker ~ sex	-0.00539042	0.0706273	-0.0763221	0.939163	93.89	1.64	2170431	d__Bacteria	p__Bacillota_A	c__Clostridia	o__Oscillospirales	f__Oscillospiraceae	g__Faecousia	s__Faecousia sp000434635	no	no	none
ntk_a_beta_1_42_40_derived	9_bin92		var_biomarker ~ var_mb_by_sex	0.0731579	0.0747105	0.979218	0.327472	93.89	1.64	2170431	d__Bacteria	p__Bacillota_A	c__Clostridia	o__Oscillospirales	f__Oscillospiraceae	g__Faecousia	s__Faecousia sp000434635	no	no	none
ntk_a_beta_1_42_40_derived	9_bin92		var_biomarker ~ mars_age	-0.00875709	0.00312183	-2.80511	0.00502991	93.89	1.64	2170431	d__Bacteria	p__Bacillota_A	c__Clostridia	o__Oscillospirales	f__Oscillospiraceae	g__Faecousia	s__Faecousia sp000434635	no	no	none
ntk_a_beta_1_42_40_derived	9_bin92		var_biomarker ~ apoe4	-0.203438	0.0485651	-4.18897	2.8022103642833e-05	93.89	1.64	2170431	d__Bacteria	p__Bacillota_A	c__Clostridia	o__Oscillospirales	f__Oscillospiraceae	g__Faecousia	s__Faecousia sp000434635	no	no	none
ntk_a_beta_1_42_40_derived	9_bin92		var_biomarker ~ ntk_table	0.064848	0.0491467	1.31948	0.187009	93.89	1.64	2170431	d__Bacteria	p__Bacillota_A	c__Clostridia	o__Oscillospirales	f__Oscillospiraceae	g__Faecousia	s__Faecousia sp000434635	no	no	none
ntk_a_beta_1_42_40_derived	9_bin92		var_biomarker ~ bristol_type_1_7	-0.0258365	0.0200858	-1.28631	0.198335	93.89	1.64	2170431	d__Bacteria	p__Bacillota_A	c__Clostridia	o__Oscillospirales	f__Oscillospiraceae	g__Faecousia	s__Faecousia sp000434635	no	no	none
ntk_a_beta_1_42_40_derived	H-160_bin6		var_biomarker ~ var_mb	-0.00816806	0.0163798	-0.498667	0.618014	96.77	0.81	2119005	d__Bacteria	p__Actinomycetota	c__Coriobacteriia	o__Coriobacteriales	f__Coriobacteriaceae	g__Collinsella	s__	no	no	none
ntk_a_beta_1_42_40_derived	H-160_bin6		var_biomarker ~ sex	0.0396518	0.0671182	0.590776	0.55467	96.77	0.81	2119005	d__Bacteria	p__Actinomycetota	c__Coriobacteriia	o__Coriobacteriales	f__Coriobacteriaceae	g__Collinsella	s__	no	no	none
ntk_a_beta_1_42_40_derived	H-160_bin6		var_biomarker ~ var_mb_by_sex	-0.00625108	0.0228002	-0.274168	0.783956	96.77	0.81	2119005	d__Bacteria	p__Actinomycetota	c__Coriobacteriia	o__Coriobacteriales	f__Coriobacteriaceae	g__Collinsella	s__	no	no	none
ntk_a_beta_1_42_40_derived	H-160_bin6		var_biomarker ~ mars_age	-0.0084092	0.00323072	-2.60289	0.00924421	96.77	0.81	2119005	d__Bacteria	p__Actinomycetota	c__Coriobacteriia	o__Coriobacteriales	f__Coriobacteriaceae	g__Collinsella	s__	no	no	none
ntk_a_beta_1_42_40_derived	H-160_bin6		var_biomarker ~ apoe4	-0.201667	0.0490506	-4.11142	3.9324085523651e-05	96.77	0.81	2119005	d__Bacteria	p__Actinomycetota	c__Coriobacteriia	o__Coriobacteriales	f__Coriobacteriaceae	g__Collinsella	s__	no	no	none
ntk_a_beta_1_42_40_derived	H-160_bin6		var_biomarker ~ ntk_table	0.0687486	0.0476091	1.44402	0.148732	96.77	0.81	2119005	d__Bacteria	p__Actinomycetota	c__Coriobacteriia	o__Coriobacteriales	f__Coriobacteriaceae	g__Collinsella	s__	no	no	none
ntk_a_beta_1_42_40_derived	H-160_bin6		var_biomarker ~ bristol_type_1_7	-0.0287342	0.0194643	-1.47625	0.139876	96.77	0.81	2119005	d__Bacteria	p__Actinomycetota	c__Coriobacteriia	o__Coriobacteriales	f__Coriobacteriaceae	g__Collinsella	s__	no	no	none
ntk_a_beta_1_42_40_derived	H-160_bin68		var_biomarker ~ var_mb	0.0355356	0.0206234	1.72307	0.0848753	90.35	0	1837136	d__Bacteria	p__Bacillota_A	c__Clostridia	o__Oscillospirales	f__Butyricicoccaceae	g__Agathobaculum	s__Agathobaculum sp003481705	no	no	none
ntk_a_beta_1_42_40_derived	H-160_bin68		var_biomarker ~ sex	0.0377555	0.0745904	0.506171	0.612736	90.35	0	1837136	d__Bacteria	p__Bacillota_A	c__Clostridia	o__Oscillospirales	f__Butyricicoccaceae	g__Agathobaculum	s__Agathobaculum sp003481705	no	no	none
ntk_a_beta_1_42_40_derived	H-160_bin68		var_biomarker ~ var_mb_by_sex	-0.00266636	0.0395981	-0.0673355	0.946315	90.35	0	1837136	d__Bacteria	p__Bacillota_A	c__Clostridia	o__Oscillospirales	f__Butyricicoccaceae	g__Agathobaculum	s__Agathobaculum sp003481705	no	no	none
ntk_a_beta_1_42_40_derived	H-160_bin68		var_biomarker ~ mars_age	-0.00780202	0.00333258	-2.34113	0.0192252	90.35	0	1837136	d__Bacteria	p__Bacillota_A	c__Clostridia	o__Oscillospirales	f__Butyricicoccaceae	g__Agathobaculum	s__Agathobaculum sp003481705	no	no	none
ntk_a_beta_1_42_40_derived	H-160_bin68		var_biomarker ~ apoe4	-0.184655	0.0538024	-3.43209	0.000598947	90.35	0	1837136	d__Bacteria	p__Bacillota_A	c__Clostridia	o__Oscillospirales	f__Butyricicoccaceae	g__Agathobaculum	s__Agathobaculum sp003481705	no	no	none
ntk_a_beta_1_42_40_derived	H-160_bin68		var_biomarker ~ ntk_table	0.0691579	0.0491653	1.40664	0.159533	90.35	0	1837136	d__Bacteria	p__Bacillota_A	c__Clostridia	o__Oscillospirales	f__Butyricicoccaceae	g__Agathobaculum	s__Agathobaculum sp003481705	no	no	none
ntk_a_beta_1_42_40_derived	H-160_bin68		var_biomarker ~ bristol_type_1_7	-0.031236	0.0203653	-1.53379	0.125082	90.35	0	1837136	d__Bacteria	p__Bacillota_A	c__Clostridia	o__Oscillospirales	f__Butyricicoccaceae	g__Agathobaculum	s__Agathobaculum sp003481705	no	no	none
ntk_a_beta_1_42_40_derived	H-160_bin75		var_biomarker ~ var_mb	0.0637964	0.0264997	2.40744	0.0160649	99.52	0	2877674	d__Bacteria	p__Bacillota_A	c__Clostridia	o__Lachnospirales	f__Lachnospiraceae	g__Agathobacter	s__Agathobacter rectalis	no	yes	butyrate
ntk_a_beta_1_42_40_derived	H-160_bin75		var_biomarker ~ sex	0.111166	0.0659073	1.68669	0.0916621	99.52	0	2877674	d__Bacteria	p__Bacillota_A	c__Clostridia	o__Lachnospirales	f__Lachnospiraceae	g__Agathobacter	s__Agathobacter rectalis	no	yes	butyrate
ntk_a_beta_1_42_40_derived	H-160_bin75		var_biomarker ~ var_mb_by_sex	-0.0638072	0.0329049	-1.93914	0.0524846	99.52	0	2877674	d__Bacteria	p__Bacillota_A	c__Clostridia	o__Lachnospirales	f__Lachnospiraceae	g__Agathobacter	s__Agathobacter rectalis	no	yes	butyrate
ntk_a_beta_1_42_40_derived	H-160_bin75		var_biomarker ~ mars_age	-0.00817361	0.00321818	-2.53982	0.0110909	99.52	0	2877674	d__Bacteria	p__Bacillota_A	c__Clostridia	o__Lachnospirales	f__Lachnospiraceae	g__Agathobacter	s__Agathobacter rectalis	no	yes	butyrate
ntk_a_beta_1_42_40_derived	H-160_bin75		var_biomarker ~ apoe4	-0.221279	0.0480624	-4.604	4.14455967501226e-06	99.52	0	2877674	d__Bacteria	p__Bacillota_A	c__Clostridia	o__Lachnospirales	f__Lachnospiraceae	g__Agathobacter	s__Agathobacter rectalis	no	yes	butyrate
ntk_a_beta_1_42_40_derived	H-160_bin75		var_biomarker ~ ntk_table	0.0690443	0.0483762	1.42724	0.153511	99.52	0	2877674	d__Bacteria	p__Bacillota_A	c__Clostridia	o__Lachnospirales	f__Lachnospiraceae	g__Agathobacter	s__Agathobacter rectalis	no	yes	butyrate
ntk_a_beta_1_42_40_derived	H-160_bin75		var_biomarker ~ bristol_type_1_7	-0.0303637	0.0200598	-1.51366	0.130113	99.52	0	2877674	d__Bacteria	p__Bacillota_A	c__Clostridia	o__Lachnospirales	f__Lachnospiraceae	g__Agathobacter	s__Agathobacter rectalis	no	yes	butyrate
ntk_a_beta_1_42_40_derived	H-160_bin83		var_biomarker ~ var_mb	0.00369894	0.0114173	0.323977	0.745955	98.63	0	2528101	d__Bacteria	p__Bacillota_A	c__Clostridia	o__Oscillospirales	f__Ruminococcaceae	g__Ruminococcus_D	s__Ruminococcus_D bicirculans	no	no	none
ntk_a_beta_1_42_40_derived	H-160_bin83		var_biomarker ~ sex	0.0403601	0.0546959	0.737899	0.460576	98.63	0	2528101	d__Bacteria	p__Bacillota_A	c__Clostridia	o__Oscillospirales	f__Ruminococcaceae	g__Ruminococcus_D	s__Ruminococcus_D bicirculans	no	no	none
ntk_a_beta_1_42_40_derived	H-160_bin83		var_biomarker ~ var_mb_by_sex	-0.000909976	0.0193189	-0.0471028	0.962431	98.63	0	2528101	d__Bacteria	p__Bacillota_A	c__Clostridia	o__Oscillospirales	f__Ruminococcaceae	g__Ruminococcus_D	s__Ruminococcus_D bicirculans	no	no	none
ntk_a_beta_1_42_40_derived	H-160_bin83		var_biomarker ~ mars_age	-0.00860181	0.00317029	-2.71325	0.00666261	98.63	0	2528101	d__Bacteria	p__Bacillota_A	c__Clostridia	o__Oscillospirales	f__Ruminococcaceae	g__Ruminococcus_D	s__Ruminococcus_D bicirculans	no	no	none
ntk_a_beta_1_42_40_derived	H-160_bin83		var_biomarker ~ apoe4	-0.202695	0.048305	-4.19616	2.71484418925549e-05	98.63	0	2528101	d__Bacteria	p__Bacillota_A	c__Clostridia	o__Oscillospirales	f__Ruminococcaceae	g__Ruminococcus_D	s__Ruminococcus_D bicirculans	no	no	none
ntk_a_beta_1_42_40_derived	H-160_bin83		var_biomarker ~ ntk_table	0.0641349	0.0495741	1.29372	0.195763	98.63	0	2528101	d__Bacteria	p__Bacillota_A	c__Clostridia	o__Oscillospirales	f__Ruminococcaceae	g__Ruminococcus_D	s__Ruminococcus_D bicirculans	no	no	none
ntk_a_beta_1_42_40_derived	H-160_bin83		var_biomarker ~ bristol_type_1_7	-0.0269163	0.019848	-1.35612	0.175061	98.63	0	2528101	d__Bacteria	p__Bacillota_A	c__Clostridia	o__Oscillospirales	f__Ruminococcaceae	g__Ruminococcus_D	s__Ruminococcus_D bicirculans	no	no	none
ntk_a_beta_1_42_40_derived	H-160_bin85		var_biomarker ~ var_mb	0.00149059	0.0292204	0.0510121	0.959316	91.63	0	2113311	d__Bacteria	p__Bacillota_A	c__Clostridia	o__Oscillospirales	f__Ruminococcaceae	g__Faecalibacterium	s__Faecalibacterium prausnitzii_J	no	yes	butyrate
ntk_a_beta_1_42_40_derived	H-160_bin85		var_biomarker ~ sex	0.0330494	0.0542074	0.609684	0.542071	91.63	0	2113311	d__Bacteria	p__Bacillota_A	c__Clostridia	o__Oscillospirales	f__Ruminococcaceae	g__Faecalibacterium	s__Faecalibacterium prausnitzii_J	no	yes	butyrate
ntk_a_beta_1_42_40_derived	H-160_bin85		var_biomarker ~ var_mb_by_sex	0.0129485	0.0347675	0.372431	0.709572	91.63	0	2113311	d__Bacteria	p__Bacillota_A	c__Clostridia	o__Oscillospirales	f__Ruminococcaceae	g__Faecalibacterium	s__Faecalibacterium prausnitzii_J	no	yes	butyrate
ntk_a_beta_1_42_40_derived	H-160_bin85		var_biomarker ~ mars_age	-0.00843716	0.00324537	-2.59975	0.00932922	91.63	0	2113311	d__Bacteria	p__Bacillota_A	c__Clostridia	o__Oscillospirales	f__Ruminococcaceae	g__Faecalibacterium	s__Faecalibacterium prausnitzii_J	no	yes	butyrate
ntk_a_beta_1_42_40_derived	H-160_bin85		var_biomarker ~ apoe4	-0.198337	0.0496641	-3.99358	6.50838433169376e-05	91.63	0	2113311	d__Bacteria	p__Bacillota_A	c__Clostridia	o__Oscillospirales	f__Ruminococcaceae	g__Faecalibacterium	s__Faecalibacterium prausnitzii_J	no	yes	butyrate
ntk_a_beta_1_42_40_derived	H-160_bin85		var_biomarker ~ ntk_table	0.0640503	0.0505281	1.26762	0.204935	91.63	0	2113311	d__Bacteria	p__Bacillota_A	c__Clostridia	o__Oscillospirales	f__Ruminococcaceae	g__Faecalibacterium	s__Faecalibacterium prausnitzii_J	no	yes	butyrate
ntk_a_beta_1_42_40_derived	H-160_bin85		var_biomarker ~ bristol_type_1_7	-0.0289031	0.0208903	-1.38356	0.166492	91.63	0	2113311	d__Bacteria	p__Bacillota_A	c__Clostridia	o__Oscillospirales	f__Ruminococcaceae	g__Faecalibacterium	s__Faecalibacterium prausnitzii_J	no	yes	butyrate
ntk_a_beta_1_42_40_derived	H-160_bin9		var_biomarker ~ var_mb	0.0101035	0.0117868	0.857189	0.391341	98.66	0	1948108	d__Bacteria	p__Bacillota_A	c__Clostridia	o__Oscillospirales	f__Acutalibacteraceae	g__Eubacterium_R	s__Eubacterium_R sp000436835	no	no	none
ntk_a_beta_1_42_40_derived	H-160_bin9		var_biomarker ~ sex	0.0170448	0.0706686	0.241194	0.809405	98.66	0	1948108	d__Bacteria	p__Bacillota_A	c__Clostridia	o__Oscillospirales	f__Acutalibacteraceae	g__Eubacterium_R	s__Eubacterium_R sp000436835	no	no	none
ntk_a_beta_1_42_40_derived	H-160_bin9		var_biomarker ~ var_mb_by_sex	-0.00961304	0.0193871	-0.495846	0.620003	98.66	0	1948108	d__Bacteria	p__Bacillota_A	c__Clostridia	o__Oscillospirales	f__Acutalibacteraceae	g__Eubacterium_R	s__Eubacterium_R sp000436835	no	no	none
ntk_a_beta_1_42_40_derived	H-160_bin9		var_biomarker ~ mars_age	-0.00859615	0.00319773	-2.68821	0.00718372	98.66	0	1948108	d__Bacteria	p__Bacillota_A	c__Clostridia	o__Oscillospirales	f__Acutalibacteraceae	g__Eubacterium_R	s__Eubacterium_R sp000436835	no	no	none
ntk_a_beta_1_42_40_derived	H-160_bin9		var_biomarker ~ apoe4	-0.205832	0.0506006	-4.06779	4.74615135661605e-05	98.66	0	1948108	d__Bacteria	p__Bacillota_A	c__Clostridia	o__Oscillospirales	f__Acutalibacteraceae	g__Eubacterium_R	s__Eubacterium_R sp000436835	no	no	none
ntk_a_beta_1_42_40_derived	H-160_bin9		var_biomarker ~ ntk_table	0.0680761	0.050608	1.34517	0.178572	98.66	0	1948108	d__Bacteria	p__Bacillota_A	c__Clostridia	o__Oscillospirales	f__Acutalibacteraceae	g__Eubacterium_R	s__Eubacterium_R sp000436835	no	no	none
ntk_a_beta_1_42_40_derived	H-160_bin9		var_biomarker ~ bristol_type_1_7	-0.0264084	0.0197474	-1.33731	0.18112	98.66	0	1948108	d__Bacteria	p__Bacillota_A	c__Clostridia	o__Oscillospirales	f__Acutalibacteraceae	g__Eubacterium_R	s__Eubacterium_R sp000436835	no	no	none
ntk_a_beta_1_42_40_derived	H-414_bin13		var_biomarker ~ var_mb	0.00223045	0.0184629	0.120807	0.903844	94.35	1.61	1981862	d__Bacteria	p__Actinomycetota	c__Coriobacteriia	o__Coriobacteriales	f__Coriobacteriaceae	g__Collinsella	s__Collinsella sp018382125	no	no	none
ntk_a_beta_1_42_40_derived	H-414_bin13		var_biomarker ~ sex	0.0309831	0.0513345	0.603554	0.54614	94.35	1.61	1981862	d__Bacteria	p__Actinomycetota	c__Coriobacteriia	o__Coriobacteriales	f__Coriobacteriaceae	g__Collinsella	s__Collinsella sp018382125	no	no	none
ntk_a_beta_1_42_40_derived	H-414_bin13		var_biomarker ~ var_mb_by_sex	-0.0221908	0.0335815	-0.660804	0.508738	94.35	1.61	1981862	d__Bacteria	p__Actinomycetota	c__Coriobacteriia	o__Coriobacteriales	f__Coriobacteriaceae	g__Collinsella	s__Collinsella sp018382125	no	no	none
ntk_a_beta_1_42_40_derived	H-414_bin13		var_biomarker ~ mars_age	-0.00874066	0.0031852	-2.74415	0.00606685	94.35	1.61	1981862	d__Bacteria	p__Actinomycetota	c__Coriobacteriia	o__Coriobacteriales	f__Coriobacteriaceae	g__Collinsella	s__Collinsella sp018382125	no	no	none
ntk_a_beta_1_42_40_derived	H-414_bin13		var_biomarker ~ apoe4	-0.202852	0.0484871	-4.18362	2.86901345227797e-05	94.35	1.61	1981862	d__Bacteria	p__Actinomycetota	c__Coriobacteriia	o__Coriobacteriales	f__Coriobacteriaceae	g__Collinsella	s__Collinsella sp018382125	no	no	none
ntk_a_beta_1_42_40_derived	H-414_bin13		var_biomarker ~ ntk_table	0.0685584	0.0480103	1.428	0.153293	94.35	1.61	1981862	d__Bacteria	p__Actinomycetota	c__Coriobacteriia	o__Coriobacteriales	f__Coriobacteriaceae	g__Collinsella	s__Collinsella sp018382125	no	no	none
ntk_a_beta_1_42_40_derived	H-414_bin13		var_biomarker ~ bristol_type_1_7	-0.02758	0.019681	-1.40135	0.16111	94.35	1.61	1981862	d__Bacteria	p__Actinomycetota	c__Coriobacteriia	o__Coriobacteriales	f__Coriobacteriaceae	g__Collinsella	s__Collinsella sp018382125	no	no	none
ntk_a_beta_1_42_40_derived	H-414_bin24		var_biomarker ~ var_mb	0.0535657	0.0274855	1.94887	0.0513107	98.98	0.23	2160571	d__Bacteria	p__Bacillota_A	c__Clostridia	o__Oscillospirales	f__Ruminococcaceae	g__Faecalibacterium	s__Faecalibacterium duncaniae	no	yes	butyrate
ntk_a_beta_1_42_40_derived	H-414_bin24		var_biomarker ~ sex	0.0401434	0.0645809	0.621598	0.534206	98.98	0.23	2160571	d__Bacteria	p__Bacillota_A	c__Clostridia	o__Oscillospirales	f__Ruminococcaceae	g__Faecalibacterium	s__Faecalibacterium duncaniae	no	yes	butyrate
ntk_a_beta_1_42_40_derived	H-414_bin24		var_biomarker ~ var_mb_by_sex	-0.00781245	0.0429063	-0.182082	0.855518	98.98	0.23	2160571	d__Bacteria	p__Bacillota_A	c__Clostridia	o__Oscillospirales	f__Ruminococcaceae	g__Faecalibacterium	s__Faecalibacterium duncaniae	no	yes	butyrate
ntk_a_beta_1_42_40_derived	H-414_bin24		var_biomarker ~ mars_age	-0.00835953	0.0031437	-2.65914	0.00783399	98.98	0.23	2160571	d__Bacteria	p__Bacillota_A	c__Clostridia	o__Oscillospirales	f__Ruminococcaceae	g__Faecalibacterium	s__Faecalibacterium duncaniae	no	yes	butyrate
ntk_a_beta_1_42_40_derived	H-414_bin24		var_biomarker ~ apoe4	-0.202066	0.0480827	-4.20248	2.64008805841431e-05	98.98	0.23	2160571	d__Bacteria	p__Bacillota_A	c__Clostridia	o__Oscillospirales	f__Ruminococcaceae	g__Faecalibacterium	s__Faecalibacterium duncaniae	no	yes	butyrate
ntk_a_beta_1_42_40_derived	H-414_bin24		var_biomarker ~ ntk_table	0.0620366	0.048886	1.26901	0.204439	98.98	0.23	2160571	d__Bacteria	p__Bacillota_A	c__Clostridia	o__Oscillospirales	f__Ruminococcaceae	g__Faecalibacterium	s__Faecalibacterium duncaniae	no	yes	butyrate
ntk_a_beta_1_42_40_derived	H-414_bin24		var_biomarker ~ bristol_type_1_7	-0.0374063	0.0192931	-1.93884	0.0525203	98.98	0.23	2160571	d__Bacteria	p__Bacillota_A	c__Clostridia	o__Oscillospirales	f__Ruminococcaceae	g__Faecalibacterium	s__Faecalibacterium duncaniae	no	yes	butyrate
ntk_a_beta_1_42_40_derived	H-414_bin42		var_biomarker ~ var_mb	0.0186773	0.017558	1.06375	0.287443	96.77	0	2290936	d__Bacteria	p__Bacillota_A	c__Clostridia	o__Lachnospirales	f__Lachnospiraceae	g__Lachnospira	s__Lachnospira sp003451515	no	no	none
ntk_a_beta_1_42_40_derived	H-414_bin42		var_biomarker ~ sex	0.0460807	0.0497612	0.926036	0.354427	96.77	0	2290936	d__Bacteria	p__Bacillota_A	c__Clostridia	o__Lachnospirales	f__Lachnospiraceae	g__Lachnospira	s__Lachnospira sp003451515	no	no	none
ntk_a_beta_1_42_40_derived	H-414_bin42		var_biomarker ~ var_mb_by_sex	0.0017069	0.0259788	0.0657034	0.947614	96.77	0	2290936	d__Bacteria	p__Bacillota_A	c__Clostridia	o__Lachnospirales	f__Lachnospiraceae	g__Lachnospira	s__Lachnospira sp003451515	no	no	none
ntk_a_beta_1_42_40_derived	H-414_bin42		var_biomarker ~ mars_age	-0.00902067	0.00334084	-2.70012	0.00693138	96.77	0	2290936	d__Bacteria	p__Bacillota_A	c__Clostridia	o__Lachnospirales	f__Lachnospiraceae	g__Lachnospira	s__Lachnospira sp003451515	no	no	none
ntk_a_beta_1_42_40_derived	H-414_bin42		var_biomarker ~ apoe4	-0.196142	0.0482525	-4.06491	4.80518657148821e-05	96.77	0	2290936	d__Bacteria	p__Bacillota_A	c__Clostridia	o__Lachnospirales	f__Lachnospiraceae	g__Lachnospira	s__Lachnospira sp003451515	no	no	none
ntk_a_beta_1_42_40_derived	H-414_bin42		var_biomarker ~ ntk_table	0.0574394	0.0502963	1.14202	0.253446	96.77	0	2290936	d__Bacteria	p__Bacillota_A	c__Clostridia	o__Lachnospirales	f__Lachnospiraceae	g__Lachnospira	s__Lachnospira sp003451515	no	no	none
ntk_a_beta_1_42_40_derived	H-414_bin42		var_biomarker ~ bristol_type_1_7	-0.0326175	0.0201495	-1.61877	0.105496	96.77	0	2290936	d__Bacteria	p__Bacillota_A	c__Clostridia	o__Lachnospirales	f__Lachnospiraceae	g__Lachnospira	s__Lachnospira sp003451515	no	no	none
ntk_a_beta_1_42_40_derived	H-414_bin45		var_biomarker ~ var_mb	0.0145554	0.0433882	0.33547	0.73727	91.95	0.67	2295943	d__Bacteria	p__Bacillota_A	c__Clostridia	o__Oscillospirales	f__Oscillospiraceae	g__Vescimonas	s__Vescimonas sp000435555	no	no	none
ntk_a_beta_1_42_40_derived	H-414_bin45		var_biomarker ~ sex	0.0511448	0.0545618	0.937372	0.348567	91.95	0.67	2295943	d__Bacteria	p__Bacillota_A	c__Clostridia	o__Oscillospirales	f__Oscillospiraceae	g__Vescimonas	s__Vescimonas sp000435555	no	no	none
ntk_a_beta_1_42_40_derived	H-414_bin45		var_biomarker ~ var_mb_by_sex	-0.0327641	0.0599786	-0.546263	0.584885	91.95	0.67	2295943	d__Bacteria	p__Bacillota_A	c__Clostridia	o__Oscillospirales	f__Oscillospiraceae	g__Vescimonas	s__Vescimonas sp000435555	no	no	none
ntk_a_beta_1_42_40_derived	H-414_bin45		var_biomarker ~ mars_age	-0.00854492	0.00315306	-2.71004	0.00672754	91.95	0.67	2295943	d__Bacteria	p__Bacillota_A	c__Clostridia	o__Oscillospirales	f__Oscillospiraceae	g__Vescimonas	s__Vescimonas sp000435555	no	no	none
ntk_a_beta_1_42_40_derived	H-414_bin45		var_biomarker ~ apoe4	-0.19775	0.0479905	-4.1206	3.77884761371128e-05	91.95	0.67	2295943	d__Bacteria	p__Bacillota_A	c__Clostridia	o__Oscillospirales	f__Oscillospiraceae	g__Vescimonas	s__Vescimonas sp000435555	no	no	none
ntk_a_beta_1_42_40_derived	H-414_bin45		var_biomarker ~ ntk_table	0.0608505	0.0493093	1.23406	0.217181	91.95	0.67	2295943	d__Bacteria	p__Bacillota_A	c__Clostridia	o__Oscillospirales	f__Oscillospiraceae	g__Vescimonas	s__Vescimonas sp000435555	no	no	none
ntk_a_beta_1_42_40_derived	H-414_bin45		var_biomarker ~ bristol_type_1_7	-0.0258375	0.0218078	-1.18478	0.236104	91.95	0.67	2295943	d__Bacteria	p__Bacillota_A	c__Clostridia	o__Oscillospirales	f__Oscillospiraceae	g__Vescimonas	s__Vescimonas sp000435555	no	no	none
ntk_a_beta_1_42_40_derived	H-414_bin54		var_biomarker ~ var_mb	-0.0145311	0.0198405	-0.732397	0.463926	99.42	0	4555013	d__Bacteria	p__Bacteroidota	c__Bacteroidia	o__Bacteroidales	f__Tannerellaceae	g__Parabacteroides	s__Parabacteroides distasonis	yes	no	propionate
ntk_a_beta_1_42_40_derived	H-414_bin54		var_biomarker ~ sex	0.00791541	0.0605573	0.130709	0.896005	99.42	0	4555013	d__Bacteria	p__Bacteroidota	c__Bacteroidia	o__Bacteroidales	f__Tannerellaceae	g__Parabacteroides	s__Parabacteroides distasonis	yes	no	propionate
ntk_a_beta_1_42_40_derived	H-414_bin54		var_biomarker ~ var_mb_by_sex	0.0292326	0.0302301	0.967001	0.333544	99.42	0	4555013	d__Bacteria	p__Bacteroidota	c__Bacteroidia	o__Bacteroidales	f__Tannerellaceae	g__Parabacteroides	s__Parabacteroides distasonis	yes	no	propionate
ntk_a_beta_1_42_40_derived	H-414_bin54		var_biomarker ~ mars_age	-0.00829562	0.00313696	-2.64447	0.00818184	99.42	0	4555013	d__Bacteria	p__Bacteroidota	c__Bacteroidia	o__Bacteroidales	f__Tannerellaceae	g__Parabacteroides	s__Parabacteroides distasonis	yes	no	propionate
ntk_a_beta_1_42_40_derived	H-414_bin54		var_biomarker ~ apoe4	-0.207946	0.0499253	-4.16514	3.11159859169852e-05	99.42	0	4555013	d__Bacteria	p__Bacteroidota	c__Bacteroidia	o__Bacteroidales	f__Tannerellaceae	g__Parabacteroides	s__Parabacteroides distasonis	yes	no	propionate
ntk_a_beta_1_42_40_derived	H-414_bin54		var_biomarker ~ ntk_table	0.0736153	0.0524743	1.40288	0.160652	99.42	0	4555013	d__Bacteria	p__Bacteroidota	c__Bacteroidia	o__Bacteroidales	f__Tannerellaceae	g__Parabacteroides	s__Parabacteroides distasonis	yes	no	propionate
ntk_a_beta_1_42_40_derived	H-414_bin54		var_biomarker ~ bristol_type_1_7	-0.0260099	0.0196965	-1.32053	0.186657	99.42	0	4555013	d__Bacteria	p__Bacteroidota	c__Bacteroidia	o__Bacteroidales	f__Tannerellaceae	g__Parabacteroides	s__Parabacteroides distasonis	yes	no	propionate
ntk_a_beta_1_42_40_derived	H-414_bin6		var_biomarker ~ var_mb	0.0643581	0.022086	2.91397	0.00356859	99.52	0	2662340	d__Bacteria	p__Bacillota_A	c__Clostridia	o__Lachnospirales	f__Lachnospiraceae	g__Agathobacter	s__Agathobacter rectalis	no	yes	butyrate
ntk_a_beta_1_42_40_derived	H-414_bin6		var_biomarker ~ sex	0.143259	0.0786075	1.82246	0.0683849	99.52	0	2662340	d__Bacteria	p__Bacillota_A	c__Clostridia	o__Lachnospirales	f__Lachnospiraceae	g__Agathobacter	s__Agathobacter rectalis	no	yes	butyrate
ntk_a_beta_1_42_40_derived	H-414_bin6		var_biomarker ~ var_mb_by_sex	-0.0581498	0.0310034	-1.87559	0.0607109	99.52	0	2662340	d__Bacteria	p__Bacillota_A	c__Clostridia	o__Lachnospirales	f__Lachnospiraceae	g__Agathobacter	s__Agathobacter rectalis	no	yes	butyrate
ntk_a_beta_1_42_40_derived	H-414_bin6		var_biomarker ~ mars_age	-0.00822266	0.00320296	-2.5672	0.0102522	99.52	0	2662340	d__Bacteria	p__Bacillota_A	c__Clostridia	o__Lachnospirales	f__Lachnospiraceae	g__Agathobacter	s__Agathobacter rectalis	no	yes	butyrate
ntk_a_beta_1_42_40_derived	H-414_bin6		var_biomarker ~ apoe4	-0.217592	0.0476142	-4.5699	4.87955602279655e-06	99.52	0	2662340	d__Bacteria	p__Bacillota_A	c__Clostridia	o__Lachnospirales	f__Lachnospiraceae	g__Agathobacter	s__Agathobacter rectalis	no	yes	butyrate
ntk_a_beta_1_42_40_derived	H-414_bin6		var_biomarker ~ ntk_table	0.062171	0.0477694	1.30148	0.193094	99.52	0	2662340	d__Bacteria	p__Bacillota_A	c__Clostridia	o__Lachnospirales	f__Lachnospiraceae	g__Agathobacter	s__Agathobacter rectalis	no	yes	butyrate
ntk_a_beta_1_42_40_derived	H-414_bin6		var_biomarker ~ bristol_type_1_7	-0.0374121	0.0195047	-1.9181	0.0550982	99.52	0	2662340	d__Bacteria	p__Bacillota_A	c__Clostridia	o__Lachnospirales	f__Lachnospiraceae	g__Agathobacter	s__Agathobacter rectalis	no	yes	butyrate
ntk_a_beta_1_42_40_derived	H-414_bin66		var_biomarker ~ var_mb	0.014995	0.0237058	0.632546	0.52703	90.27	0.67	1950386	d__Bacteria	p__Bacillota_A	c__Clostridia	o__Oscillospirales	f__Oscillospiraceae	g__Vescimonas	s__Vescimonas coprocola	no	no	none
ntk_a_beta_1_42_40_derived	H-414_bin66		var_biomarker ~ sex	0.0467401	0.0577819	0.808905	0.41857	90.27	0.67	1950386	d__Bacteria	p__Bacillota_A	c__Clostridia	o__Oscillospirales	f__Oscillospiraceae	g__Vescimonas	s__Vescimonas coprocola	no	no	none
ntk_a_beta_1_42_40_derived	H-414_bin66		var_biomarker ~ var_mb_by_sex	0.00104989	0.0449949	0.0233335	0.981384	90.27	0.67	1950386	d__Bacteria	p__Bacillota_A	c__Clostridia	o__Oscillospirales	f__Oscillospiraceae	g__Vescimonas	s__Vescimonas coprocola	no	no	none
ntk_a_beta_1_42_40_derived	H-414_bin66		var_biomarker ~ mars_age	-0.00871077	0.00315296	-2.76272	0.00573214	90.27	0.67	1950386	d__Bacteria	p__Bacillota_A	c__Clostridia	o__Oscillospirales	f__Oscillospiraceae	g__Vescimonas	s__Vescimonas coprocola	no	no	none
ntk_a_beta_1_42_40_derived	H-414_bin66		var_biomarker ~ apoe4	-0.203617	0.0483204	-4.21389	2.51012457208599e-05	90.27	0.67	1950386	d__Bacteria	p__Bacillota_A	c__Clostridia	o__Oscillospirales	f__Oscillospiraceae	g__Vescimonas	s__Vescimonas coprocola	no	no	none
ntk_a_beta_1_42_40_derived	H-414_bin66		var_biomarker ~ ntk_table	0.0656455	0.0494832	1.32662	0.184634	90.27	0.67	1950386	d__Bacteria	p__Bacillota_A	c__Clostridia	o__Oscillospirales	f__Oscillospiraceae	g__Vescimonas	s__Vescimonas coprocola	no	no	none
ntk_a_beta_1_42_40_derived	H-414_bin66		var_biomarker ~ bristol_type_1_7	-0.0258694	0.0201777	-1.28208	0.199815	90.27	0.67	1950386	d__Bacteria	p__Bacillota_A	c__Clostridia	o__Oscillospirales	f__Oscillospiraceae	g__Vescimonas	s__Vescimonas coprocola	no	no	none
ntk_a_beta_1_42_40_derived	H-414_bin90		var_biomarker ~ var_mb	-0.000404497	0.0250325	-0.0161589	0.987108	90.37	0	1977405	d__Bacteria	p__Bacillota_A	c__Clostridia	o__Oscillospirales	f__Ruminococcaceae	g__Faecalibacterium	s__Faecalibacterium longum	no	no	none
ntk_a_beta_1_42_40_derived	H-414_bin90		var_biomarker ~ sex	-0.0360183	0.0956072	-0.376732	0.706373	90.37	0	1977405	d__Bacteria	p__Bacillota_A	c__Clostridia	o__Oscillospirales	f__Ruminococcaceae	g__Faecalibacterium	s__Faecalibacterium longum	no	no	none
ntk_a_beta_1_42_40_derived	H-414_bin90		var_biomarker ~ var_mb_by_sex	0.0392301	0.0478072	0.82059	0.41188	90.37	0	1977405	d__Bacteria	p__Bacillota_A	c__Clostridia	o__Oscillospirales	f__Ruminococcaceae	g__Faecalibacterium	s__Faecalibacterium longum	no	no	none
ntk_a_beta_1_42_40_derived	H-414_bin90		var_biomarker ~ mars_age	-0.00793553	0.00324848	-2.44285	0.0145719	90.37	0	1977405	d__Bacteria	p__Bacillota_A	c__Clostridia	o__Oscillospirales	f__Ruminococcaceae	g__Faecalibacterium	s__Faecalibacterium longum	no	no	none
ntk_a_beta_1_42_40_derived	H-414_bin90		var_biomarker ~ apoe4	-0.201682	0.0487329	-4.13851	3.49567355879543e-05	90.37	0	1977405	d__Bacteria	p__Bacillota_A	c__Clostridia	o__Oscillospirales	f__Ruminococcaceae	g__Faecalibacterium	s__Faecalibacterium longum	no	no	none
ntk_a_beta_1_42_40_derived	H-414_bin90		var_biomarker ~ ntk_table	0.068661	0.0488845	1.40456	0.160153	90.37	0	1977405	d__Bacteria	p__Bacillota_A	c__Clostridia	o__Oscillospirales	f__Ruminococcaceae	g__Faecalibacterium	s__Faecalibacterium longum	no	no	none
ntk_a_beta_1_42_40_derived	H-414_bin90		var_biomarker ~ bristol_type_1_7	-0.0279141	0.0199752	-1.39744	0.162283	90.37	0	1977405	d__Bacteria	p__Bacillota_A	c__Clostridia	o__Oscillospirales	f__Ruminococcaceae	g__Faecalibacterium	s__Faecalibacterium longum	no	no	none
ntk_a_beta_1_42_40_derived	H-416_bin25		var_biomarker ~ var_mb	-0.000174892	0.0139303	-0.0125548	0.989983	99.52	0.48	2337754	d__Bacteria	p__Bacteroidota	c__Bacteroidia	o__Bacteroidales	f__Rikenellaceae	g__Alistipes	s__Alistipes sp902363575	yes	no	propionate
ntk_a_beta_1_42_40_derived	H-416_bin25		var_biomarker ~ sex	-0.0223818	0.0684437	-0.32701	0.74366	99.52	0.48	2337754	d__Bacteria	p__Bacteroidota	c__Bacteroidia	o__Bacteroidales	f__Rikenellaceae	g__Alistipes	s__Alistipes sp902363575	yes	no	propionate
ntk_a_beta_1_42_40_derived	H-416_bin25		var_biomarker ~ var_mb_by_sex	-0.0290908	0.0239487	-1.21471	0.224476	99.52	0.48	2337754	d__Bacteria	p__Bacteroidota	c__Bacteroidia	o__Bacteroidales	f__Rikenellaceae	g__Alistipes	s__Alistipes sp902363575	yes	no	propionate
ntk_a_beta_1_42_40_derived	H-416_bin25		var_biomarker ~ mars_age	-0.00898808	0.00331152	-2.71419	0.00664387	99.52	0.48	2337754	d__Bacteria	p__Bacteroidota	c__Bacteroidia	o__Bacteroidales	f__Rikenellaceae	g__Alistipes	s__Alistipes sp902363575	yes	no	propionate
ntk_a_beta_1_42_40_derived	H-416_bin25		var_biomarker ~ apoe4	-0.208994	0.0491559	-4.25166	2.12196486273353e-05	99.52	0.48	2337754	d__Bacteria	p__Bacteroidota	c__Bacteroidia	o__Bacteroidales	f__Rikenellaceae	g__Alistipes	s__Alistipes sp902363575	yes	no	propionate
ntk_a_beta_1_42_40_derived	H-416_bin25		var_biomarker ~ ntk_table	0.0607015	0.0496421	1.22278	0.221412	99.52	0.48	2337754	d__Bacteria	p__Bacteroidota	c__Bacteroidia	o__Bacteroidales	f__Rikenellaceae	g__Alistipes	s__Alistipes sp902363575	yes	no	propionate
ntk_a_beta_1_42_40_derived	H-416_bin25		var_biomarker ~ bristol_type_1_7	-0.0337653	0.020311	-1.66241	0.0964297	99.52	0.48	2337754	d__Bacteria	p__Bacteroidota	c__Bacteroidia	o__Bacteroidales	f__Rikenellaceae	g__Alistipes	s__Alistipes sp902363575	yes	no	propionate
ntk_a_beta_1_42_40_derived	H-416_bin76		var_biomarker ~ var_mb	0.0291862	0.0177657	1.64284	0.100416	92	0.68	2163307	d__Bacteria	p__Bacillota_A	c__Clostridia	o__Oscillospirales	f__Ruminococcaceae	g__Faecalibacterium	s__Faecalibacterium sp900539885	no	yes	butyrate
ntk_a_beta_1_42_40_derived	H-416_bin76		var_biomarker ~ sex	0.10386	0.0718931	1.44465	0.148557	92	0.68	2163307	d__Bacteria	p__Bacillota_A	c__Clostridia	o__Oscillospirales	f__Ruminococcaceae	g__Faecalibacterium	s__Faecalibacterium sp900539885	no	yes	butyrate
ntk_a_beta_1_42_40_derived	H-416_bin76		var_biomarker ~ var_mb_by_sex	-0.0316255	0.0249328	-1.26843	0.204645	92	0.68	2163307	d__Bacteria	p__Bacillota_A	c__Clostridia	o__Oscillospirales	f__Ruminococcaceae	g__Faecalibacterium	s__Faecalibacterium sp900539885	no	yes	butyrate
ntk_a_beta_1_42_40_derived	H-416_bin76		var_biomarker ~ mars_age	-0.00739809	0.00324156	-2.28226	0.0224738	92	0.68	2163307	d__Bacteria	p__Bacillota_A	c__Clostridia	o__Oscillospirales	f__Ruminococcaceae	g__Faecalibacterium	s__Faecalibacterium sp900539885	no	yes	butyrate
ntk_a_beta_1_42_40_derived	H-416_bin76		var_biomarker ~ apoe4	-0.199317	0.0485543	-4.10502	4.04282344872442e-05	92	0.68	2163307	d__Bacteria	p__Bacillota_A	c__Clostridia	o__Oscillospirales	f__Ruminococcaceae	g__Faecalibacterium	s__Faecalibacterium sp900539885	no	yes	butyrate
ntk_a_beta_1_42_40_derived	H-416_bin76		var_biomarker ~ ntk_table	0.071331	0.0493805	1.44452	0.148593	92	0.68	2163307	d__Bacteria	p__Bacillota_A	c__Clostridia	o__Oscillospirales	f__Ruminococcaceae	g__Faecalibacterium	s__Faecalibacterium sp900539885	no	yes	butyrate
ntk_a_beta_1_42_40_derived	H-416_bin76		var_biomarker ~ bristol_type_1_7	-0.0346561	0.0205688	-1.68488	0.092011	92	0.68	2163307	d__Bacteria	p__Bacillota_A	c__Clostridia	o__Oscillospirales	f__Ruminococcaceae	g__Faecalibacterium	s__Faecalibacterium sp900539885	no	yes	butyrate
ntk_a_beta_1_42_40_derived	H-417_bin24		var_biomarker ~ var_mb	-0.0181008	0.0412911	-0.438369	0.661119	95.97	0.67	2185959	d__Bacteria	p__Bacillota_A	c__Clostridia	o__Oscillospirales	f__Oscillospiraceae	g__Dysosmobacter	s__Dysosmobacter sp001916835	no	no	none
ntk_a_beta_1_42_40_derived	H-417_bin24		var_biomarker ~ sex	0.0221965	0.0983043	0.225794	0.821362	95.97	0.67	2185959	d__Bacteria	p__Bacillota_A	c__Clostridia	o__Oscillospirales	f__Oscillospiraceae	g__Dysosmobacter	s__Dysosmobacter sp001916835	no	no	none
ntk_a_beta_1_42_40_derived	H-417_bin24		var_biomarker ~ var_mb_by_sex	0.0143132	0.0624262	0.229282	0.81865	95.97	0.67	2185959	d__Bacteria	p__Bacillota_A	c__Clostridia	o__Oscillospirales	f__Oscillospiraceae	g__Dysosmobacter	s__Dysosmobacter sp001916835	no	no	none
ntk_a_beta_1_42_40_derived	H-417_bin24		var_biomarker ~ mars_age	-0.00849053	0.00314803	-2.69709	0.00699482	95.97	0.67	2185959	d__Bacteria	p__Bacillota_A	c__Clostridia	o__Oscillospirales	f__Oscillospiraceae	g__Dysosmobacter	s__Dysosmobacter sp001916835	no	no	none
ntk_a_beta_1_42_40_derived	H-417_bin24		var_biomarker ~ apoe4	-0.201559	0.0483399	-4.16962	3.05112428387044e-05	95.97	0.67	2185959	d__Bacteria	p__Bacillota_A	c__Clostridia	o__Oscillospirales	f__Oscillospiraceae	g__Dysosmobacter	s__Dysosmobacter sp001916835	no	no	none
ntk_a_beta_1_42_40_derived	H-417_bin24		var_biomarker ~ ntk_table	0.0703425	0.0523791	1.34295	0.179288	95.97	0.67	2185959	d__Bacteria	p__Bacillota_A	c__Clostridia	o__Oscillospirales	f__Oscillospiraceae	g__Dysosmobacter	s__Dysosmobacter sp001916835	no	no	none
ntk_a_beta_1_42_40_derived	H-417_bin24		var_biomarker ~ bristol_type_1_7	-0.0266387	0.0198837	-1.33972	0.180336	95.97	0.67	2185959	d__Bacteria	p__Bacillota_A	c__Clostridia	o__Oscillospirales	f__Oscillospiraceae	g__Dysosmobacter	s__Dysosmobacter sp001916835	no	no	none
ntk_a_beta_1_42_40_derived	H-417_bin5		var_biomarker ~ var_mb	-0.028796	0.0346331	-0.831459	0.405714	92.63	1.64	2532269	d__Bacteria	p__Bacillota	c__Bacilli	o__Lactobacillales	f__Enterococcaceae	g__Enterococcus_B	s__Enterococcus_B lactis	no	no	none
ntk_a_beta_1_42_40_derived	H-417_bin5		var_biomarker ~ sex	-0.0608313	0.0820899	-0.741032	0.458674	92.63	1.64	2532269	d__Bacteria	p__Bacillota	c__Bacilli	o__Lactobacillales	f__Enterococcaceae	g__Enterococcus_B	s__Enterococcus_B lactis	no	no	none
ntk_a_beta_1_42_40_derived	H-417_bin5		var_biomarker ~ var_mb_by_sex	0.0828066	0.0506516	1.63483	0.102085	92.63	1.64	2532269	d__Bacteria	p__Bacillota	c__Bacilli	o__Lactobacillales	f__Enterococcaceae	g__Enterococcus_B	s__Enterococcus_B lactis	no	no	none
ntk_a_beta_1_42_40_derived	H-417_bin5		var_biomarker ~ mars_age	-0.00784449	0.00322829	-2.42992	0.0151022	92.63	1.64	2532269	d__Bacteria	p__Bacillota	c__Bacilli	o__Lactobacillales	f__Enterococcaceae	g__Enterococcus_B	s__Enterococcus_B lactis	no	no	none
ntk_a_beta_1_42_40_derived	H-417_bin5		var_biomarker ~ apoe4	-0.206016	0.0473013	-4.3554	1.32825147045601e-05	92.63	1.64	2532269	d__Bacteria	p__Bacillota	c__Bacilli	o__Lactobacillales	f__Enterococcaceae	g__Enterococcus_B	s__Enterococcus_B lactis	no	no	none
ntk_a_beta_1_42_40_derived	H-417_bin5		var_biomarker ~ ntk_table	0.0751496	0.049396	1.52137	0.128166	92.63	1.64	2532269	d__Bacteria	p__Bacillota	c__Bacilli	o__Lactobacillales	f__Enterococcaceae	g__Enterococcus_B	s__Enterococcus_B lactis	no	no	none
ntk_a_beta_1_42_40_derived	H-417_bin5		var_biomarker ~ bristol_type_1_7	-0.0304946	0.0186414	-1.63585	0.10187	92.63	1.64	2532269	d__Bacteria	p__Bacillota	c__Bacilli	o__Lactobacillales	f__Enterococcaceae	g__Enterococcus_B	s__Enterococcus_B lactis	no	no	none
ntk_a_beta_1_42_40_derived	H-417_bin77		var_biomarker ~ var_mb	-0.132363	0.0540461	-2.44908	0.0143222	90.59	2.02	2072076	d__Bacteria	p__Actinomycetota	c__Coriobacteriia	o__Coriobacteriales	f__Coriobacteriaceae	g__Enorma	s__Enorma massiliensis	no	no	none
ntk_a_beta_1_42_40_derived	H-417_bin77		var_biomarker ~ sex	-0.0221323	0.0713423	-0.310227	0.756388	90.59	2.02	2072076	d__Bacteria	p__Actinomycetota	c__Coriobacteriia	o__Coriobacteriales	f__Coriobacteriaceae	g__Enorma	s__Enorma massiliensis	no	no	none
ntk_a_beta_1_42_40_derived	H-417_bin77		var_biomarker ~ var_mb_by_sex	0.161151	0.1087	1.48253	0.138199	90.59	2.02	2072076	d__Bacteria	p__Actinomycetota	c__Coriobacteriia	o__Coriobacteriales	f__Coriobacteriaceae	g__Enorma	s__Enorma massiliensis	no	no	none
ntk_a_beta_1_42_40_derived	H-417_bin77		var_biomarker ~ mars_age	-0.00825006	0.00311127	-2.65167	0.00800953	90.59	2.02	2072076	d__Bacteria	p__Actinomycetota	c__Coriobacteriia	o__Coriobacteriales	f__Coriobacteriaceae	g__Enorma	s__Enorma massiliensis	no	no	none
ntk_a_beta_1_42_40_derived	H-417_bin77		var_biomarker ~ apoe4	-0.210518	0.0472132	-4.45889	8.23865301069482e-06	90.59	2.02	2072076	d__Bacteria	p__Actinomycetota	c__Coriobacteriia	o__Coriobacteriales	f__Coriobacteriaceae	g__Enorma	s__Enorma massiliensis	no	no	none
ntk_a_beta_1_42_40_derived	H-417_bin77		var_biomarker ~ ntk_table	0.0625743	0.047571	1.31539	0.188379	90.59	2.02	2072076	d__Bacteria	p__Actinomycetota	c__Coriobacteriia	o__Coriobacteriales	f__Coriobacteriaceae	g__Enorma	s__Enorma massiliensis	no	no	none
ntk_a_beta_1_42_40_derived	H-417_bin77		var_biomarker ~ bristol_type_1_7	-0.0327729	0.019656	-1.66732	0.0954498	90.59	2.02	2072076	d__Bacteria	p__Actinomycetota	c__Coriobacteriia	o__Coriobacteriales	f__Coriobacteriaceae	g__Enorma	s__Enorma massiliensis	no	no	none
ntk_a_beta_1_42_40_derived	H-419_bin27		var_biomarker ~ var_mb	-0.010764	0.015351	-0.701196	0.483181	96.64	0	1971904	d__Bacteria	p__Bacillota_A	c__Clostridia	o__Oscillospirales	f__Acutalibacteraceae	g__CAG-217	s__CAG-217 sp000436335	no	no	none
ntk_a_beta_1_42_40_derived	H-419_bin27		var_biomarker ~ sex	-0.0316391	0.0995018	-0.317975	0.750504	96.64	0	1971904	d__Bacteria	p__Bacillota_A	c__Clostridia	o__Oscillospirales	f__Acutalibacteraceae	g__CAG-217	s__CAG-217 sp000436335	no	no	none
ntk_a_beta_1_42_40_derived	H-419_bin27		var_biomarker ~ var_mb_by_sex	-0.0219055	0.0301933	-0.725509	0.46814	96.64	0	1971904	d__Bacteria	p__Bacillota_A	c__Clostridia	o__Oscillospirales	f__Acutalibacteraceae	g__CAG-217	s__CAG-217 sp000436335	no	no	none
ntk_a_beta_1_42_40_derived	H-419_bin27		var_biomarker ~ mars_age	-0.00827397	0.00320474	-2.58179	0.00982892	96.64	0	1971904	d__Bacteria	p__Bacillota_A	c__Clostridia	o__Oscillospirales	f__Acutalibacteraceae	g__CAG-217	s__CAG-217 sp000436335	no	no	none
ntk_a_beta_1_42_40_derived	H-419_bin27		var_biomarker ~ apoe4	-0.199826	0.0488115	-4.09383	4.24301168433505e-05	96.64	0	1971904	d__Bacteria	p__Bacillota_A	c__Clostridia	o__Oscillospirales	f__Acutalibacteraceae	g__CAG-217	s__CAG-217 sp000436335	no	no	none
ntk_a_beta_1_42_40_derived	H-419_bin27		var_biomarker ~ ntk_table	0.0699575	0.0498399	1.40364	0.160425	96.64	0	1971904	d__Bacteria	p__Bacillota_A	c__Clostridia	o__Oscillospirales	f__Acutalibacteraceae	g__CAG-217	s__CAG-217 sp000436335	no	no	none
ntk_a_beta_1_42_40_derived	H-419_bin27		var_biomarker ~ bristol_type_1_7	-0.028653	0.0205235	-1.39611	0.162683	96.64	0	1971904	d__Bacteria	p__Bacillota_A	c__Clostridia	o__Oscillospirales	f__Acutalibacteraceae	g__CAG-217	s__CAG-217 sp000436335	no	no	none
ntk_a_beta_1_42_40_derived	H-419_bin54		var_biomarker ~ var_mb	0.0143396	0.0262375	0.546532	0.5847	90.44	2.24	2310576	d__Bacteria	p__Bacillota_A	c__Clostridia	o__Lachnospirales	f__Anaerotignaceae	g__Anaerotignum	s__Anaerotignum sp001304995	no	no	none
ntk_a_beta_1_42_40_derived	H-419_bin54		var_biomarker ~ sex	0.0127554	0.0559415	0.228013	0.819636	90.44	2.24	2310576	d__Bacteria	p__Bacillota_A	c__Clostridia	o__Lachnospirales	f__Anaerotignaceae	g__Anaerotignum	s__Anaerotignum sp001304995	no	no	none
ntk_a_beta_1_42_40_derived	H-419_bin54		var_biomarker ~ var_mb_by_sex	0.0313751	0.0413753	0.758305	0.448268	90.44	2.24	2310576	d__Bacteria	p__Bacillota_A	c__Clostridia	o__Lachnospirales	f__Anaerotignaceae	g__Anaerotignum	s__Anaerotignum sp001304995	no	no	none
ntk_a_beta_1_42_40_derived	H-419_bin54		var_biomarker ~ mars_age	-0.00866924	0.00308041	-2.81432	0.00488812	90.44	2.24	2310576	d__Bacteria	p__Bacillota_A	c__Clostridia	o__Lachnospirales	f__Anaerotignaceae	g__Anaerotignum	s__Anaerotignum sp001304995	no	no	none
ntk_a_beta_1_42_40_derived	H-419_bin54		var_biomarker ~ apoe4	-0.206573	0.0478601	-4.31619	1.58747850287355e-05	90.44	2.24	2310576	d__Bacteria	p__Bacillota_A	c__Clostridia	o__Lachnospirales	f__Anaerotignaceae	g__Anaerotignum	s__Anaerotignum sp001304995	no	no	none
ntk_a_beta_1_42_40_derived	H-419_bin54		var_biomarker ~ ntk_table	0.0671061	0.0483676	1.38742	0.165314	90.44	2.24	2310576	d__Bacteria	p__Bacillota_A	c__Clostridia	o__Lachnospirales	f__Anaerotignaceae	g__Anaerotignum	s__Anaerotignum sp001304995	no	no	none
ntk_a_beta_1_42_40_derived	H-419_bin54		var_biomarker ~ bristol_type_1_7	-0.0267201	0.0192426	-1.38859	0.164957	90.44	2.24	2310576	d__Bacteria	p__Bacillota_A	c__Clostridia	o__Lachnospirales	f__Anaerotignaceae	g__Anaerotignum	s__Anaerotignum sp001304995	no	no	none
ntk_a_beta_1_42_40_derived	H-419_bin83		var_biomarker ~ var_mb	-0.00585163	0.0247666	-0.236271	0.813222	92.2	0	1992626	d__Bacteria	p__Bacillota_A	c__Clostridia	o__Oscillospirales	f__Ruminococcaceae	g__Faecalibacterium	s__Faecalibacterium prausnitzii_J	no	yes	butyrate
ntk_a_beta_1_42_40_derived	H-419_bin83		var_biomarker ~ sex	0.0255746	0.0570654	0.448163	0.654036	92.2	0	1992626	d__Bacteria	p__Bacillota_A	c__Clostridia	o__Oscillospirales	f__Ruminococcaceae	g__Faecalibacterium	s__Faecalibacterium prausnitzii_J	no	yes	butyrate
ntk_a_beta_1_42_40_derived	H-419_bin83		var_biomarker ~ var_mb_by_sex	0.020871	0.0382041	0.546302	0.584858	92.2	0	1992626	d__Bacteria	p__Bacillota_A	c__Clostridia	o__Oscillospirales	f__Ruminococcaceae	g__Faecalibacterium	s__Faecalibacterium prausnitzii_J	no	yes	butyrate
ntk_a_beta_1_42_40_derived	H-419_bin83		var_biomarker ~ mars_age	-0.00833261	0.00337371	-2.46987	0.0135164	92.2	0	1992626	d__Bacteria	p__Bacillota_A	c__Clostridia	o__Oscillospirales	f__Ruminococcaceae	g__Faecalibacterium	s__Faecalibacterium prausnitzii_J	no	yes	butyrate
ntk_a_beta_1_42_40_derived	H-419_bin83		var_biomarker ~ apoe4	-0.198753	0.048609	-4.08882	4.33572536699955e-05	92.2	0	1992626	d__Bacteria	p__Bacillota_A	c__Clostridia	o__Oscillospirales	f__Ruminococcaceae	g__Faecalibacterium	s__Faecalibacterium prausnitzii_J	no	yes	butyrate
ntk_a_beta_1_42_40_derived	H-419_bin83		var_biomarker ~ ntk_table	0.0636492	0.0502317	1.26711	0.205115	92.2	0	1992626	d__Bacteria	p__Bacillota_A	c__Clostridia	o__Oscillospirales	f__Ruminococcaceae	g__Faecalibacterium	s__Faecalibacterium prausnitzii_J	no	yes	butyrate
ntk_a_beta_1_42_40_derived	H-419_bin83		var_biomarker ~ bristol_type_1_7	-0.0271719	0.0207289	-1.31082	0.189919	92.2	0	1992626	d__Bacteria	p__Bacillota_A	c__Clostridia	o__Oscillospirales	f__Ruminococcaceae	g__Faecalibacterium	s__Faecalibacterium prausnitzii_J	no	yes	butyrate
ntk_a_beta_1_42_40_derived	H-421_bin23		var_biomarker ~ var_mb	0.056892	0.0300753	1.89165	0.058537	93.67	1.58	3268686	d__Bacteria	p__Bacillota_A	c__Clostridia	o__Lachnospirales	f__Lachnospiraceae	g__KLE1615	s__KLE1615 sp934292725	no	no	none
ntk_a_beta_1_42_40_derived	H-421_bin23		var_biomarker ~ sex	0.00206058	0.143614	0.0143481	0.988552	93.67	1.58	3268686	d__Bacteria	p__Bacillota_A	c__Clostridia	o__Lachnospirales	f__Lachnospiraceae	g__KLE1615	s__KLE1615 sp934292725	no	no	none
ntk_a_beta_1_42_40_derived	H-421_bin23		var_biomarker ~ var_mb_by_sex	0.0196292	0.0676795	0.290032	0.771791	93.67	1.58	3268686	d__Bacteria	p__Bacillota_A	c__Clostridia	o__Lachnospirales	f__Lachnospiraceae	g__KLE1615	s__KLE1615 sp934292725	no	no	none
ntk_a_beta_1_42_40_derived	H-421_bin23		var_biomarker ~ mars_age	-0.00716795	0.00312398	-2.29449	0.0217624	93.67	1.58	3268686	d__Bacteria	p__Bacillota_A	c__Clostridia	o__Lachnospirales	f__Lachnospiraceae	g__KLE1615	s__KLE1615 sp934292725	no	no	none
ntk_a_beta_1_42_40_derived	H-421_bin23		var_biomarker ~ apoe4	-0.196459	0.0484761	-4.0527	5.06298272291428e-05	93.67	1.58	3268686	d__Bacteria	p__Bacillota_A	c__Clostridia	o__Lachnospirales	f__Lachnospiraceae	g__KLE1615	s__KLE1615 sp934292725	no	no	none
ntk_a_beta_1_42_40_derived	H-421_bin23		var_biomarker ~ ntk_table	0.0626203	0.0490238	1.27735	0.20148	93.67	1.58	3268686	d__Bacteria	p__Bacillota_A	c__Clostridia	o__Lachnospirales	f__Lachnospiraceae	g__KLE1615	s__KLE1615 sp934292725	no	no	none
ntk_a_beta_1_42_40_derived	H-421_bin23		var_biomarker ~ bristol_type_1_7	-0.0323477	0.0186546	-1.73404	0.0829113	93.67	1.58	3268686	d__Bacteria	p__Bacillota_A	c__Clostridia	o__Lachnospirales	f__Lachnospiraceae	g__KLE1615	s__KLE1615 sp934292725	no	no	none
ntk_a_beta_1_42_40_derived	H-421_bin25		var_biomarker ~ var_mb	0.0181144	0.025667	0.705748	0.480345	96.84	0.32	2664359	d__Bacteria	p__Bacillota_A	c__Clostridia	o__Lachnospirales	f__Lachnospiraceae	g__Blautia_A	s__Blautia_A massiliensis	yes	no	propionate
ntk_a_beta_1_42_40_derived	H-421_bin25		var_biomarker ~ sex	-0.112958	0.175499	-0.643639	0.51981	96.84	0.32	2664359	d__Bacteria	p__Bacillota_A	c__Clostridia	o__Lachnospirales	f__Lachnospiraceae	g__Blautia_A	s__Blautia_A massiliensis	yes	no	propionate
ntk_a_beta_1_42_40_derived	H-421_bin25		var_biomarker ~ var_mb_by_sex	0.0345686	0.04074	0.848517	0.39615	96.84	0.32	2664359	d__Bacteria	p__Bacillota_A	c__Clostridia	o__Lachnospirales	f__Lachnospiraceae	g__Blautia_A	s__Blautia_A massiliensis	yes	no	propionate
ntk_a_beta_1_42_40_derived	H-421_bin25		var_biomarker ~ mars_age	-0.00800177	0.00320336	-2.49793	0.0124922	96.84	0.32	2664359	d__Bacteria	p__Bacillota_A	c__Clostridia	o__Lachnospirales	f__Lachnospiraceae	g__Blautia_A	s__Blautia_A massiliensis	yes	no	propionate
ntk_a_beta_1_42_40_derived	H-421_bin25		var_biomarker ~ apoe4	-0.212802	0.0487561	-4.36461	1.27348893399493e-05	96.84	0.32	2664359	d__Bacteria	p__Bacillota_A	c__Clostridia	o__Lachnospirales	f__Lachnospiraceae	g__Blautia_A	s__Blautia_A massiliensis	yes	no	propionate
ntk_a_beta_1_42_40_derived	H-421_bin25		var_biomarker ~ ntk_table	0.0450701	0.052088	0.865269	0.386891	96.84	0.32	2664359	d__Bacteria	p__Bacillota_A	c__Clostridia	o__Lachnospirales	f__Lachnospiraceae	g__Blautia_A	s__Blautia_A massiliensis	yes	no	propionate
ntk_a_beta_1_42_40_derived	H-421_bin25		var_biomarker ~ bristol_type_1_7	-0.0277334	0.0194907	-1.42291	0.154763	96.84	0.32	2664359	d__Bacteria	p__Bacillota_A	c__Clostridia	o__Lachnospirales	f__Lachnospiraceae	g__Blautia_A	s__Blautia_A massiliensis	yes	no	propionate
ntk_a_beta_1_42_40_derived	H-421_bin30		var_biomarker ~ var_mb	-0.00992235	0.0324057	-0.306191	0.759459	98.39	0.81	2089341	d__Bacteria	p__Actinomycetota	c__Coriobacteriia	o__Coriobacteriales	f__Coriobacteriaceae	g__Collinsella	s__	no	no	none
ntk_a_beta_1_42_40_derived	H-421_bin30		var_biomarker ~ sex	0.0297156	0.0581459	0.511053	0.609314	98.39	0.81	2089341	d__Bacteria	p__Actinomycetota	c__Coriobacteriia	o__Coriobacteriales	f__Coriobacteriaceae	g__Collinsella	s__	no	no	none
ntk_a_beta_1_42_40_derived	H-421_bin30		var_biomarker ~ var_mb_by_sex	0.0259197	0.0512612	0.505639	0.61311	98.39	0.81	2089341	d__Bacteria	p__Actinomycetota	c__Coriobacteriia	o__Coriobacteriales	f__Coriobacteriaceae	g__Collinsella	s__	no	no	none
ntk_a_beta_1_42_40_derived	H-421_bin30		var_biomarker ~ mars_age	-0.00838798	0.00320281	-2.61895	0.00882018	98.39	0.81	2089341	d__Bacteria	p__Actinomycetota	c__Coriobacteriia	o__Coriobacteriales	f__Coriobacteriaceae	g__Collinsella	s__	no	no	none
ntk_a_beta_1_42_40_derived	H-421_bin30		var_biomarker ~ apoe4	-0.19932	0.0484232	-4.1162	3.85164893061951e-05	98.39	0.81	2089341	d__Bacteria	p__Actinomycetota	c__Coriobacteriia	o__Coriobacteriales	f__Coriobacteriaceae	g__Collinsella	s__	no	no	none
ntk_a_beta_1_42_40_derived	H-421_bin30		var_biomarker ~ ntk_table	0.0617816	0.0490318	1.26003	0.207658	98.39	0.81	2089341	d__Bacteria	p__Actinomycetota	c__Coriobacteriia	o__Coriobacteriales	f__Coriobacteriaceae	g__Collinsella	s__	no	no	none
ntk_a_beta_1_42_40_derived	H-421_bin30		var_biomarker ~ bristol_type_1_7	-0.0262309	0.0198232	-1.32324	0.185755	98.39	0.81	2089341	d__Bacteria	p__Actinomycetota	c__Coriobacteriia	o__Coriobacteriales	f__Coriobacteriaceae	g__Collinsella	s__	no	no	none
ntk_a_beta_1_42_40_derived	H-421_bin39		var_biomarker ~ var_mb	-0.0284088	0.0254623	-1.11572	0.264543	95.62	1.49	4515327	d__Bacteria	p__Bacteroidota	c__Bacteroidia	o__Bacteroidales	f__Tannerellaceae	g__Parabacteroides	s__Parabacteroides distasonis	yes	no	propionate
ntk_a_beta_1_42_40_derived	H-421_bin39		var_biomarker ~ sex	-0.0919252	0.116428	-0.789545	0.429794	95.62	1.49	4515327	d__Bacteria	p__Bacteroidota	c__Bacteroidia	o__Bacteroidales	f__Tannerellaceae	g__Parabacteroides	s__Parabacteroides distasonis	yes	no	propionate
ntk_a_beta_1_42_40_derived	H-421_bin39		var_biomarker ~ var_mb_by_sex	0.0547257	0.0404213	1.35388	0.175774	95.62	1.49	4515327	d__Bacteria	p__Bacteroidota	c__Bacteroidia	o__Bacteroidales	f__Tannerellaceae	g__Parabacteroides	s__Parabacteroides distasonis	yes	no	propionate
ntk_a_beta_1_42_40_derived	H-421_bin39		var_biomarker ~ mars_age	-0.00828634	0.0030984	-2.67439	0.0074865	95.62	1.49	4515327	d__Bacteria	p__Bacteroidota	c__Bacteroidia	o__Bacteroidales	f__Tannerellaceae	g__Parabacteroides	s__Parabacteroides distasonis	yes	no	propionate
ntk_a_beta_1_42_40_derived	H-421_bin39		var_biomarker ~ apoe4	-0.212402	0.0497853	-4.26636	1.98685011603139e-05	95.62	1.49	4515327	d__Bacteria	p__Bacteroidota	c__Bacteroidia	o__Bacteroidales	f__Tannerellaceae	g__Parabacteroides	s__Parabacteroides distasonis	yes	no	propionate
ntk_a_beta_1_42_40_derived	H-421_bin39		var_biomarker ~ ntk_table	0.0727515	0.0506545	1.43623	0.150937	95.62	1.49	4515327	d__Bacteria	p__Bacteroidota	c__Bacteroidia	o__Bacteroidales	f__Tannerellaceae	g__Parabacteroides	s__Parabacteroides distasonis	yes	no	propionate
ntk_a_beta_1_42_40_derived	H-421_bin39		var_biomarker ~ bristol_type_1_7	-0.0273889	0.0189847	-1.44268	0.14911	95.62	1.49	4515327	d__Bacteria	p__Bacteroidota	c__Bacteroidia	o__Bacteroidales	f__Tannerellaceae	g__Parabacteroides	s__Parabacteroides distasonis	yes	no	propionate
ntk_a_beta_1_42_40_derived	H-421_bin45		var_biomarker ~ var_mb	0.0238683	0.0372418	0.6409	0.521588	94.3	0	3090696	d__Bacteria	p__Bacillota_A	c__Clostridia	o__Lachnospirales	f__Lachnospiraceae	g__Blautia_A	s__Blautia_A faecis	yes	no	propionate
ntk_a_beta_1_42_40_derived	H-421_bin45		var_biomarker ~ sex	-0.0953445	0.187332	-0.508959	0.610781	94.3	0	3090696	d__Bacteria	p__Bacillota_A	c__Clostridia	o__Lachnospirales	f__Lachnospiraceae	g__Blautia_A	s__Blautia_A faecis	yes	no	propionate
ntk_a_beta_1_42_40_derived	H-421_bin45		var_biomarker ~ var_mb_by_sex	0.0522843	0.071616	0.730064	0.465351	94.3	0	3090696	d__Bacteria	p__Bacillota_A	c__Clostridia	o__Lachnospirales	f__Lachnospiraceae	g__Blautia_A	s__Blautia_A faecis	yes	no	propionate
ntk_a_beta_1_42_40_derived	H-421_bin45		var_biomarker ~ mars_age	-0.00804025	0.00317894	-2.52922	0.0114316	94.3	0	3090696	d__Bacteria	p__Bacillota_A	c__Clostridia	o__Lachnospirales	f__Lachnospiraceae	g__Blautia_A	s__Blautia_A faecis	yes	no	propionate
ntk_a_beta_1_42_40_derived	H-421_bin45		var_biomarker ~ apoe4	-0.210157	0.0496024	-4.23682	2.26709126172064e-05	94.3	0	3090696	d__Bacteria	p__Bacillota_A	c__Clostridia	o__Lachnospirales	f__Lachnospiraceae	g__Blautia_A	s__Blautia_A faecis	yes	no	propionate
ntk_a_beta_1_42_40_derived	H-421_bin45		var_biomarker ~ ntk_table	0.043965	0.0537327	0.818218	0.413233	94.3	0	3090696	d__Bacteria	p__Bacillota_A	c__Clostridia	o__Lachnospirales	f__Lachnospiraceae	g__Blautia_A	s__Blautia_A faecis	yes	no	propionate
ntk_a_beta_1_42_40_derived	H-421_bin45		var_biomarker ~ bristol_type_1_7	-0.0262463	0.0193718	-1.35487	0.175458	94.3	0	3090696	d__Bacteria	p__Bacillota_A	c__Clostridia	o__Lachnospirales	f__Lachnospiraceae	g__Blautia_A	s__Blautia_A faecis	yes	no	propionate
ntk_a_beta_1_42_40_derived	H-421_bin7		var_biomarker ~ var_mb	-0.104209	0.0307498	-3.38894	0.000701632	96.64	0.17	2177708	d__Bacteria	p__Bacillota_A	c__Clostridia	o__Oscillospirales	f__Acutalibacteraceae	g__Scybalenecus	s__Scybalenecus merdavium	no	no	none
ntk_a_beta_1_42_40_derived	H-421_bin7		var_biomarker ~ sex	0.140042	0.0794825	1.76192	0.0780832	96.64	0.17	2177708	d__Bacteria	p__Bacillota_A	c__Clostridia	o__Oscillospirales	f__Acutalibacteraceae	g__Scybalenecus	s__Scybalenecus merdavium	no	no	none
ntk_a_beta_1_42_40_derived	H-421_bin7		var_biomarker ~ var_mb_by_sex	0.104898	0.0544847	1.92527	0.0541954	96.64	0.17	2177708	d__Bacteria	p__Bacillota_A	c__Clostridia	o__Oscillospirales	f__Acutalibacteraceae	g__Scybalenecus	s__Scybalenecus merdavium	no	no	none
ntk_a_beta_1_42_40_derived	H-421_bin7		var_biomarker ~ mars_age	-0.00916717	0.00315525	-2.90537	0.00366821	96.64	0.17	2177708	d__Bacteria	p__Bacillota_A	c__Clostridia	o__Oscillospirales	f__Acutalibacteraceae	g__Scybalenecus	s__Scybalenecus merdavium	no	no	none
ntk_a_beta_1_42_40_derived	H-421_bin7		var_biomarker ~ apoe4	-0.204011	0.0475097	-4.29409	1.75412443015333e-05	96.64	0.17	2177708	d__Bacteria	p__Bacillota_A	c__Clostridia	o__Oscillospirales	f__Acutalibacteraceae	g__Scybalenecus	s__Scybalenecus merdavium	no	no	none
ntk_a_beta_1_42_40_derived	H-421_bin7		var_biomarker ~ ntk_table	0.0676293	0.0466867	1.44858	0.147456	96.64	0.17	2177708	d__Bacteria	p__Bacillota_A	c__Clostridia	o__Oscillospirales	f__Acutalibacteraceae	g__Scybalenecus	s__Scybalenecus merdavium	no	no	none
ntk_a_beta_1_42_40_derived	H-421_bin7		var_biomarker ~ bristol_type_1_7	-0.0406697	0.0211033	-1.92717	0.0539582	96.64	0.17	2177708	d__Bacteria	p__Bacillota_A	c__Clostridia	o__Oscillospirales	f__Acutalibacteraceae	g__Scybalenecus	s__Scybalenecus merdavium	no	no	none
ntk_a_beta_1_42_40_derived	H-421_bin74		var_biomarker ~ var_mb	-0.0516044	0.0565176	-0.913067	0.361207	96.04	0.67	2186187	d__Bacteria	p__Bacillota_A	c__Clostridia	o__Oscillospirales	f__Butyricicoccaceae	g__Butyricicoccus_A	s__Butyricicoccus_A intestinisimiae	no	no	none
ntk_a_beta_1_42_40_derived	H-421_bin74		var_biomarker ~ sex	0.0422851	0.0518111	0.81614	0.41442	96.04	0.67	2186187	d__Bacteria	p__Bacillota_A	c__Clostridia	o__Oscillospirales	f__Butyricicoccaceae	g__Butyricicoccus_A	s__Butyricicoccus_A intestinisimiae	no	no	none
ntk_a_beta_1_42_40_derived	H-421_bin74		var_biomarker ~ var_mb_by_sex	0.107845	0.0603647	1.78656	0.0740091	96.04	0.67	2186187	d__Bacteria	p__Bacillota_A	c__Clostridia	o__Oscillospirales	f__Butyricicoccaceae	g__Butyricicoccus_A	s__Butyricicoccus_A intestinisimiae	no	no	none
ntk_a_beta_1_42_40_derived	H-421_bin74		var_biomarker ~ mars_age	-0.00820037	0.00318012	-2.57863	0.00991918	96.04	0.67	2186187	d__Bacteria	p__Bacillota_A	c__Clostridia	o__Oscillospirales	f__Butyricicoccaceae	g__Butyricicoccus_A	s__Butyricicoccus_A intestinisimiae	no	no	none
ntk_a_beta_1_42_40_derived	H-421_bin74		var_biomarker ~ apoe4	-0.206354	0.0476442	-4.33116	1.48329188458529e-05	96.04	0.67	2186187	d__Bacteria	p__Bacillota_A	c__Clostridia	o__Oscillospirales	f__Butyricicoccaceae	g__Butyricicoccus_A	s__Butyricicoccus_A intestinisimiae	no	no	none
ntk_a_beta_1_42_40_derived	H-421_bin74		var_biomarker ~ ntk_table	0.0773096	0.04821	1.6036	0.108802	96.04	0.67	2186187	d__Bacteria	p__Bacillota_A	c__Clostridia	o__Oscillospirales	f__Butyricicoccaceae	g__Butyricicoccus_A	s__Butyricicoccus_A intestinisimiae	no	no	none
ntk_a_beta_1_42_40_derived	H-421_bin74		var_biomarker ~ bristol_type_1_7	-0.0272791	0.0200022	-1.3638	0.172629	96.04	0.67	2186187	d__Bacteria	p__Bacillota_A	c__Clostridia	o__Oscillospirales	f__Butyricicoccaceae	g__Butyricicoccus_A	s__Butyricicoccus_A intestinisimiae	no	no	none
ntk_a_beta_1_42_40_derived	H-429_bin21		var_biomarker ~ var_mb	0.0423698	0.0194106	2.18282	0.0290494	99.28	0	2862013	d__Bacteria	p__Bacillota_A	c__Clostridia	o__Lachnospirales	f__Lachnospiraceae	g__Agathobacter	s__Agathobacter rectalis	no	yes	butyrate
ntk_a_beta_1_42_40_derived	H-429_bin21		var_biomarker ~ sex	0.13654	0.0734491	1.85897	0.0630309	99.28	0	2862013	d__Bacteria	p__Bacillota_A	c__Clostridia	o__Lachnospirales	f__Lachnospiraceae	g__Agathobacter	s__Agathobacter rectalis	no	yes	butyrate
ntk_a_beta_1_42_40_derived	H-429_bin21		var_biomarker ~ var_mb_by_sex	-0.05432	0.0317083	-1.71312	0.0866911	99.28	0	2862013	d__Bacteria	p__Bacillota_A	c__Clostridia	o__Lachnospirales	f__Lachnospiraceae	g__Agathobacter	s__Agathobacter rectalis	no	yes	butyrate
ntk_a_beta_1_42_40_derived	H-429_bin21		var_biomarker ~ mars_age	-0.00740367	0.00325486	-2.27465	0.0229269	99.28	0	2862013	d__Bacteria	p__Bacillota_A	c__Clostridia	o__Lachnospirales	f__Lachnospiraceae	g__Agathobacter	s__Agathobacter rectalis	no	yes	butyrate
ntk_a_beta_1_42_40_derived	H-429_bin21		var_biomarker ~ apoe4	-0.214178	0.0489896	-4.3719	1.23167250625222e-05	99.28	0	2862013	d__Bacteria	p__Bacillota_A	c__Clostridia	o__Lachnospirales	f__Lachnospiraceae	g__Agathobacter	s__Agathobacter rectalis	no	yes	butyrate
ntk_a_beta_1_42_40_derived	H-429_bin21		var_biomarker ~ ntk_table	0.0755808	0.0492859	1.53352	0.125148	99.28	0	2862013	d__Bacteria	p__Bacillota_A	c__Clostridia	o__Lachnospirales	f__Lachnospiraceae	g__Agathobacter	s__Agathobacter rectalis	no	yes	butyrate
ntk_a_beta_1_42_40_derived	H-429_bin21		var_biomarker ~ bristol_type_1_7	-0.0305703	0.0194093	-1.57504	0.115247	99.28	0	2862013	d__Bacteria	p__Bacillota_A	c__Clostridia	o__Lachnospirales	f__Lachnospiraceae	g__Agathobacter	s__Agathobacter rectalis	no	yes	butyrate
ntk_a_beta_1_42_40_derived	H-429_bin22		var_biomarker ~ var_mb	-0.00698607	0.0380672	-0.183519	0.854391	92.73	3.04	6612289	d__Bacteria	p__Bacteroidota	c__Bacteroidia	o__Bacteroidales	f__Bacteroidaceae	g__Bacteroides	s__Bacteroides cellulosilyticus	yes	no	propionate
ntk_a_beta_1_42_40_derived	H-429_bin22		var_biomarker ~ sex	-0.204901	0.230127	-0.890384	0.37326	92.73	3.04	6612289	d__Bacteria	p__Bacteroidota	c__Bacteroidia	o__Bacteroidales	f__Bacteroidaceae	g__Bacteroides	s__Bacteroides cellulosilyticus	yes	no	propionate
ntk_a_beta_1_42_40_derived	H-429_bin22		var_biomarker ~ var_mb_by_sex	0.0601691	0.0573616	1.04894	0.294204	92.73	3.04	6612289	d__Bacteria	p__Bacteroidota	c__Bacteroidia	o__Bacteroidales	f__Bacteroidaceae	g__Bacteroides	s__Bacteroides cellulosilyticus	yes	no	propionate
ntk_a_beta_1_42_40_derived	H-429_bin22		var_biomarker ~ mars_age	-0.0083017	0.00302728	-2.74229	0.00610117	92.73	3.04	6612289	d__Bacteria	p__Bacteroidota	c__Bacteroidia	o__Bacteroidales	f__Bacteroidaceae	g__Bacteroides	s__Bacteroides cellulosilyticus	yes	no	propionate
ntk_a_beta_1_42_40_derived	H-429_bin22		var_biomarker ~ apoe4	-0.209468	0.0492609	-4.25221	2.11668961722644e-05	92.73	3.04	6612289	d__Bacteria	p__Bacteroidota	c__Bacteroidia	o__Bacteroidales	f__Bacteroidaceae	g__Bacteroides	s__Bacteroides cellulosilyticus	yes	no	propionate
ntk_a_beta_1_42_40_derived	H-429_bin22		var_biomarker ~ ntk_table	0.0691262	0.0502553	1.3755	0.168976	92.73	3.04	6612289	d__Bacteria	p__Bacteroidota	c__Bacteroidia	o__Bacteroidales	f__Bacteroidaceae	g__Bacteroides	s__Bacteroides cellulosilyticus	yes	no	propionate
ntk_a_beta_1_42_40_derived	H-429_bin22		var_biomarker ~ bristol_type_1_7	-0.0288485	0.0205688	-1.40254	0.160755	92.73	3.04	6612289	d__Bacteria	p__Bacteroidota	c__Bacteroidia	o__Bacteroidales	f__Bacteroidaceae	g__Bacteroides	s__Bacteroides cellulosilyticus	yes	no	propionate
ntk_a_beta_1_42_40_derived	H-429_bin42		var_biomarker ~ var_mb	0.032056	0.0339666	0.943751	0.345297	94.3	0.02	1797406	d__Bacteria	p__Bacillota_A	c__Clostridia	o__Oscillospirales	f__Acutalibacteraceae	g__CAG-217	s__CAG-217 sp000436335	no	no	none
ntk_a_beta_1_42_40_derived	H-429_bin42		var_biomarker ~ sex	0.0309529	0.0593918	0.521164	0.602252	94.3	0.02	1797406	d__Bacteria	p__Bacillota_A	c__Clostridia	o__Oscillospirales	f__Acutalibacteraceae	g__CAG-217	s__CAG-217 sp000436335	no	no	none
ntk_a_beta_1_42_40_derived	H-429_bin42		var_biomarker ~ var_mb_by_sex	-0.0334456	0.0619726	-0.539685	0.589415	94.3	0.02	1797406	d__Bacteria	p__Bacillota_A	c__Clostridia	o__Oscillospirales	f__Acutalibacteraceae	g__CAG-217	s__CAG-217 sp000436335	no	no	none
ntk_a_beta_1_42_40_derived	H-429_bin42		var_biomarker ~ mars_age	-0.00875627	0.00311582	-2.81026	0.00495018	94.3	0.02	1797406	d__Bacteria	p__Bacillota_A	c__Clostridia	o__Oscillospirales	f__Acutalibacteraceae	g__CAG-217	s__CAG-217 sp000436335	no	no	none
ntk_a_beta_1_42_40_derived	H-429_bin42		var_biomarker ~ apoe4	-0.194209	0.0498463	-3.89615	9.7735603209248e-05	94.3	0.02	1797406	d__Bacteria	p__Bacillota_A	c__Clostridia	o__Oscillospirales	f__Acutalibacteraceae	g__CAG-217	s__CAG-217 sp000436335	no	no	none
ntk_a_beta_1_42_40_derived	H-429_bin42		var_biomarker ~ ntk_table	0.0735742	0.0505784	1.45466	0.145765	94.3	0.02	1797406	d__Bacteria	p__Bacillota_A	c__Clostridia	o__Oscillospirales	f__Acutalibacteraceae	g__CAG-217	s__CAG-217 sp000436335	no	no	none
ntk_a_beta_1_42_40_derived	H-429_bin42		var_biomarker ~ bristol_type_1_7	-0.0261205	0.0196664	-1.32818	0.18412	94.3	0.02	1797406	d__Bacteria	p__Bacillota_A	c__Clostridia	o__Oscillospirales	f__Acutalibacteraceae	g__CAG-217	s__CAG-217 sp000436335	no	no	none
ntk_a_beta_1_42_40_derived	H-429_bin44		var_biomarker ~ var_mb	-8.04469e-05	0.0148795	-0.00540655	0.995686	94.47	0.36	2406450	d__Bacteria	p__Bacteroidota	c__Bacteroidia	o__Bacteroidales	f__Bacteroidaceae	g__Prevotella	s__Prevotella sp003447235	no	no	none
ntk_a_beta_1_42_40_derived	H-429_bin44		var_biomarker ~ sex	0.0496065	0.0495317	1.00151	0.316581	94.47	0.36	2406450	d__Bacteria	p__Bacteroidota	c__Bacteroidia	o__Bacteroidales	f__Bacteroidaceae	g__Prevotella	s__Prevotella sp003447235	no	no	none
ntk_a_beta_1_42_40_derived	H-429_bin44		var_biomarker ~ var_mb_by_sex	-0.0092773	0.0261691	-0.354514	0.722954	94.47	0.36	2406450	d__Bacteria	p__Bacteroidota	c__Bacteroidia	o__Bacteroidales	f__Bacteroidaceae	g__Prevotella	s__Prevotella sp003447235	no	no	none
ntk_a_beta_1_42_40_derived	H-429_bin44		var_biomarker ~ mars_age	-0.00886367	0.00312477	-2.83659	0.00455988	94.47	0.36	2406450	d__Bacteria	p__Bacteroidota	c__Bacteroidia	o__Bacteroidales	f__Bacteroidaceae	g__Prevotella	s__Prevotella sp003447235	no	no	none
ntk_a_beta_1_42_40_derived	H-429_bin44		var_biomarker ~ apoe4	-0.202725	0.0484846	-4.18123	2.89937655009176e-05	94.47	0.36	2406450	d__Bacteria	p__Bacteroidota	c__Bacteroidia	o__Bacteroidales	f__Bacteroidaceae	g__Prevotella	s__Prevotella sp003447235	no	no	none
ntk_a_beta_1_42_40_derived	H-429_bin44		var_biomarker ~ ntk_table	0.0627704	0.0503246	1.24731	0.212284	94.47	0.36	2406450	d__Bacteria	p__Bacteroidota	c__Bacteroidia	o__Bacteroidales	f__Bacteroidaceae	g__Prevotella	s__Prevotella sp003447235	no	no	none
ntk_a_beta_1_42_40_derived	H-429_bin44		var_biomarker ~ bristol_type_1_7	-0.0271473	0.0198147	-1.37006	0.170667	94.47	0.36	2406450	d__Bacteria	p__Bacteroidota	c__Bacteroidia	o__Bacteroidales	f__Bacteroidaceae	g__Prevotella	s__Prevotella sp003447235	no	no	none
ntk_a_beta_1_42_40_derived	H-429_bin77		var_biomarker ~ var_mb	0.0158208	0.0166257	0.951586	0.341307	93.55	0.81	2053865	d__Bacteria	p__Actinomycetota	c__Coriobacteriia	o__Coriobacteriales	f__Coriobacteriaceae	g__Collinsella	s__	no	no	none
ntk_a_beta_1_42_40_derived	H-429_bin77		var_biomarker ~ sex	0.0337142	0.0505324	0.667181	0.504657	93.55	0.81	2053865	d__Bacteria	p__Actinomycetota	c__Coriobacteriia	o__Coriobacteriales	f__Coriobacteriaceae	g__Collinsella	s__	no	no	none
ntk_a_beta_1_42_40_derived	H-429_bin77		var_biomarker ~ var_mb_by_sex	-0.024981	0.0375493	-0.665285	0.505868	93.55	0.81	2053865	d__Bacteria	p__Actinomycetota	c__Coriobacteriia	o__Coriobacteriales	f__Coriobacteriaceae	g__Collinsella	s__	no	no	none
ntk_a_beta_1_42_40_derived	H-429_bin77		var_biomarker ~ mars_age	-0.00885551	0.00317898	-2.78565	0.00534208	93.55	0.81	2053865	d__Bacteria	p__Actinomycetota	c__Coriobacteriia	o__Coriobacteriales	f__Coriobacteriaceae	g__Collinsella	s__	no	no	none
ntk_a_beta_1_42_40_derived	H-429_bin77		var_biomarker ~ apoe4	-0.207891	0.0488488	-4.25581	2.08290026857405e-05	93.55	0.81	2053865	d__Bacteria	p__Actinomycetota	c__Coriobacteriia	o__Coriobacteriales	f__Coriobacteriaceae	g__Collinsella	s__	no	no	none
ntk_a_beta_1_42_40_derived	H-429_bin77		var_biomarker ~ ntk_table	0.0642008	0.0496799	1.29229	0.196258	93.55	0.81	2053865	d__Bacteria	p__Actinomycetota	c__Coriobacteriia	o__Coriobacteriales	f__Coriobacteriaceae	g__Collinsella	s__	no	no	none
ntk_a_beta_1_42_40_derived	H-429_bin77		var_biomarker ~ bristol_type_1_7	-0.0270008	0.0199889	-1.35079	0.176762	93.55	0.81	2053865	d__Bacteria	p__Actinomycetota	c__Coriobacteriia	o__Coriobacteriales	f__Coriobacteriaceae	g__Collinsella	s__	no	no	none
ntk_a_beta_1_42_40_derived	H-429_bin96		var_biomarker ~ var_mb	0.00471107	0.0226565	0.207934	0.83528	94.63	1.48	2879402	d__Bacteria	p__Bacillota_A	c__Clostridia	o__Oscillospirales	f__Oscillospiraceae	g__CAG-170	s__CAG-170 sp000432135	no	no	none
ntk_a_beta_1_42_40_derived	H-429_bin96		var_biomarker ~ sex	0.0432771	0.0500455	0.864754	0.387174	94.63	1.48	2879402	d__Bacteria	p__Bacillota_A	c__Clostridia	o__Oscillospirales	f__Oscillospiraceae	g__CAG-170	s__CAG-170 sp000432135	no	no	none
ntk_a_beta_1_42_40_derived	H-429_bin96		var_biomarker ~ var_mb_by_sex	-0.00583602	0.0404439	-0.144299	0.885264	94.63	1.48	2879402	d__Bacteria	p__Bacillota_A	c__Clostridia	o__Oscillospirales	f__Oscillospiraceae	g__CAG-170	s__CAG-170 sp000432135	no	no	none
ntk_a_beta_1_42_40_derived	H-429_bin96		var_biomarker ~ mars_age	-0.00839097	0.00318331	-2.63593	0.0083908	94.63	1.48	2879402	d__Bacteria	p__Bacillota_A	c__Clostridia	o__Oscillospirales	f__Oscillospiraceae	g__CAG-170	s__CAG-170 sp000432135	no	no	none
ntk_a_beta_1_42_40_derived	H-429_bin96		var_biomarker ~ apoe4	-0.20122	0.0483457	-4.16211	3.15319068613373e-05	94.63	1.48	2879402	d__Bacteria	p__Bacillota_A	c__Clostridia	o__Oscillospirales	f__Oscillospiraceae	g__CAG-170	s__CAG-170 sp000432135	no	no	none
ntk_a_beta_1_42_40_derived	H-429_bin96		var_biomarker ~ ntk_table	0.0645692	0.0492377	1.31138	0.18973	94.63	1.48	2879402	d__Bacteria	p__Bacillota_A	c__Clostridia	o__Oscillospirales	f__Oscillospiraceae	g__CAG-170	s__CAG-170 sp000432135	no	no	none
ntk_a_beta_1_42_40_derived	H-429_bin96		var_biomarker ~ bristol_type_1_7	-0.0264314	0.0208811	-1.2658	0.205583	94.63	1.48	2879402	d__Bacteria	p__Bacillota_A	c__Clostridia	o__Oscillospirales	f__Oscillospiraceae	g__CAG-170	s__CAG-170 sp000432135	no	no	none
ntk_a_beta_1_42_40_derived	H-431_bin32		var_biomarker ~ var_mb	-0.00601069	0.0230676	-0.260568	0.794425	97.27	0	2118933	d__Bacteria	p__Bacillota_A	c__Clostridia	o__Oscillospirales	f__Acutalibacteraceae	g__CAG-177	s__CAG-177 sp003514385	no	no	none
ntk_a_beta_1_42_40_derived	H-431_bin32		var_biomarker ~ sex	0.0090909	0.0699723	0.129921	0.896629	97.27	0	2118933	d__Bacteria	p__Bacillota_A	c__Clostridia	o__Oscillospirales	f__Acutalibacteraceae	g__CAG-177	s__CAG-177 sp003514385	no	no	none
ntk_a_beta_1_42_40_derived	H-431_bin32		var_biomarker ~ var_mb_by_sex	-0.0216365	0.0307469	-0.703697	0.481622	97.27	0	2118933	d__Bacteria	p__Bacillota_A	c__Clostridia	o__Oscillospirales	f__Acutalibacteraceae	g__CAG-177	s__CAG-177 sp003514385	no	no	none
ntk_a_beta_1_42_40_derived	H-431_bin32		var_biomarker ~ mars_age	-0.00778369	0.00320303	-2.4301	0.0150945	97.27	0	2118933	d__Bacteria	p__Bacillota_A	c__Clostridia	o__Oscillospirales	f__Acutalibacteraceae	g__CAG-177	s__CAG-177 sp003514385	no	no	none
ntk_a_beta_1_42_40_derived	H-431_bin32		var_biomarker ~ apoe4	-0.193402	0.048599	-3.97954	6.90499649005361e-05	97.27	0	2118933	d__Bacteria	p__Bacillota_A	c__Clostridia	o__Oscillospirales	f__Acutalibacteraceae	g__CAG-177	s__CAG-177 sp003514385	no	no	none
ntk_a_beta_1_42_40_derived	H-431_bin32		var_biomarker ~ ntk_table	0.0705111	0.048522	1.45318	0.146174	97.27	0	2118933	d__Bacteria	p__Bacillota_A	c__Clostridia	o__Oscillospirales	f__Acutalibacteraceae	g__CAG-177	s__CAG-177 sp003514385	no	no	none
ntk_a_beta_1_42_40_derived	H-431_bin32		var_biomarker ~ bristol_type_1_7	-0.0286228	0.019824	-1.44384	0.148783	97.27	0	2118933	d__Bacteria	p__Bacillota_A	c__Clostridia	o__Oscillospirales	f__Acutalibacteraceae	g__CAG-177	s__CAG-177 sp003514385	no	no	none
ntk_a_beta_1_42_40_derived	H-431_bin33		var_biomarker ~ var_mb	-0.0372319	0.0171749	-2.1678	0.0301736	98.83	2.34	2833685	d__Bacteria	p__Bacillota_A	c__Clostridia	o__Lachnospirales	f__Lachnospiraceae	g__Sellimonas	s__Sellimonas intestinalis	no	no	none
ntk_a_beta_1_42_40_derived	H-431_bin33		var_biomarker ~ sex	0.0834499	0.0501881	1.66274	0.0963638	98.83	2.34	2833685	d__Bacteria	p__Bacillota_A	c__Clostridia	o__Lachnospirales	f__Lachnospiraceae	g__Sellimonas	s__Sellimonas intestinalis	no	no	none
ntk_a_beta_1_42_40_derived	H-431_bin33		var_biomarker ~ var_mb_by_sex	0.0713612	0.0273825	2.60609	0.00915817	98.83	2.34	2833685	d__Bacteria	p__Bacillota_A	c__Clostridia	o__Lachnospirales	f__Lachnospiraceae	g__Sellimonas	s__Sellimonas intestinalis	no	no	none
ntk_a_beta_1_42_40_derived	H-431_bin33		var_biomarker ~ mars_age	-0.00960697	0.00306248	-3.137	0.00170688	98.83	2.34	2833685	d__Bacteria	p__Bacillota_A	c__Clostridia	o__Lachnospirales	f__Lachnospiraceae	g__Sellimonas	s__Sellimonas intestinalis	no	no	none
ntk_a_beta_1_42_40_derived	H-431_bin33		var_biomarker ~ apoe4	-0.205225	0.0479399	-4.28089	1.86147881555687e-05	98.83	2.34	2833685	d__Bacteria	p__Bacillota_A	c__Clostridia	o__Lachnospirales	f__Lachnospiraceae	g__Sellimonas	s__Sellimonas intestinalis	no	no	none
ntk_a_beta_1_42_40_derived	H-431_bin33		var_biomarker ~ ntk_table	0.0708271	0.0490958	1.44263	0.149124	98.83	2.34	2833685	d__Bacteria	p__Bacillota_A	c__Clostridia	o__Lachnospirales	f__Lachnospiraceae	g__Sellimonas	s__Sellimonas intestinalis	no	no	none
ntk_a_beta_1_42_40_derived	H-431_bin33		var_biomarker ~ bristol_type_1_7	-0.0299211	0.0198095	-1.51044	0.130931	98.83	2.34	2833685	d__Bacteria	p__Bacillota_A	c__Clostridia	o__Lachnospirales	f__Lachnospiraceae	g__Sellimonas	s__Sellimonas intestinalis	no	no	none
ntk_a_beta_1_42_40_derived	H-433_bin105		var_biomarker ~ var_mb	0.0153212	0.0176327	0.86891	0.384896	98.68	0.38	2150896	d__Bacteria	p__Bacteroidota	c__Bacteroidia	o__Bacteroidales	f__Muribaculaceae	g__Paramuribaculum	s__Paramuribaculum sp900546365	yes	no	propionate
ntk_a_beta_1_42_40_derived	H-433_bin105		var_biomarker ~ sex	-0.123626	0.132739	-0.931343	0.351676	98.68	0.38	2150896	d__Bacteria	p__Bacteroidota	c__Bacteroidia	o__Bacteroidales	f__Muribaculaceae	g__Paramuribaculum	s__Paramuribaculum sp900546365	yes	no	propionate
ntk_a_beta_1_42_40_derived	H-433_bin105		var_biomarker ~ var_mb_by_sex	-0.0339798	0.0247796	-1.37128	0.170288	98.68	0.38	2150896	d__Bacteria	p__Bacteroidota	c__Bacteroidia	o__Bacteroidales	f__Muribaculaceae	g__Paramuribaculum	s__Paramuribaculum sp900546365	yes	no	propionate
ntk_a_beta_1_42_40_derived	H-433_bin105		var_biomarker ~ mars_age	-0.00906902	0.00311826	-2.90836	0.00363329	98.68	0.38	2150896	d__Bacteria	p__Bacteroidota	c__Bacteroidia	o__Bacteroidales	f__Muribaculaceae	g__Paramuribaculum	s__Paramuribaculum sp900546365	yes	no	propionate
ntk_a_beta_1_42_40_derived	H-433_bin105		var_biomarker ~ apoe4	-0.198216	0.0480772	-4.12286	3.74190485949999e-05	98.68	0.38	2150896	d__Bacteria	p__Bacteroidota	c__Bacteroidia	o__Bacteroidales	f__Muribaculaceae	g__Paramuribaculum	s__Paramuribaculum sp900546365	yes	no	propionate
ntk_a_beta_1_42_40_derived	H-433_bin105		var_biomarker ~ ntk_table	0.0786674	0.0513115	1.53313	0.125243	98.68	0.38	2150896	d__Bacteria	p__Bacteroidota	c__Bacteroidia	o__Bacteroidales	f__Muribaculaceae	g__Paramuribaculum	s__Paramuribaculum sp900546365	yes	no	propionate
ntk_a_beta_1_42_40_derived	H-433_bin105		var_biomarker ~ bristol_type_1_7	-0.0269665	0.0193322	-1.3949	0.163047	98.68	0.38	2150896	d__Bacteria	p__Bacteroidota	c__Bacteroidia	o__Bacteroidales	f__Muribaculaceae	g__Paramuribaculum	s__Paramuribaculum sp900546365	yes	no	propionate
ntk_a_beta_1_42_40_derived	H-433_bin19		var_biomarker ~ var_mb	0.00905757	0.0368546	0.245765	0.805864	97.75	0	1700586	d__Bacteria	p__Bacillota	c__Bacilli	o__RFN20	f__CAG-288	g__CAG-345	s__CAG-345 sp000433315	no	no	none
ntk_a_beta_1_42_40_derived	H-433_bin19		var_biomarker ~ sex	-0.0131433	0.113409	-0.115893	0.907737	97.75	0	1700586	d__Bacteria	p__Bacillota	c__Bacilli	o__RFN20	f__CAG-288	g__CAG-345	s__CAG-345 sp000433315	no	no	none
ntk_a_beta_1_42_40_derived	H-433_bin19		var_biomarker ~ var_mb_by_sex	0.0253682	0.0523059	0.484997	0.627679	97.75	0	1700586	d__Bacteria	p__Bacillota	c__Bacilli	o__RFN20	f__CAG-288	g__CAG-345	s__CAG-345 sp000433315	no	no	none
ntk_a_beta_1_42_40_derived	H-433_bin19		var_biomarker ~ mars_age	-0.00792561	0.0033981	-2.33236	0.0196816	97.75	0	1700586	d__Bacteria	p__Bacillota	c__Bacilli	o__RFN20	f__CAG-288	g__CAG-345	s__CAG-345 sp000433315	no	no	none
ntk_a_beta_1_42_40_derived	H-433_bin19		var_biomarker ~ apoe4	-0.200574	0.0487464	-4.11464	3.87780868564835e-05	97.75	0	1700586	d__Bacteria	p__Bacillota	c__Bacilli	o__RFN20	f__CAG-288	g__CAG-345	s__CAG-345 sp000433315	no	no	none
ntk_a_beta_1_42_40_derived	H-433_bin19		var_biomarker ~ ntk_table	0.0627655	0.0497282	1.26217	0.206888	97.75	0	1700586	d__Bacteria	p__Bacillota	c__Bacilli	o__RFN20	f__CAG-288	g__CAG-345	s__CAG-345 sp000433315	no	no	none
ntk_a_beta_1_42_40_derived	H-433_bin19		var_biomarker ~ bristol_type_1_7	-0.026345	0.0202738	-1.29946	0.193787	97.75	0	1700586	d__Bacteria	p__Bacillota	c__Bacilli	o__RFN20	f__CAG-288	g__CAG-345	s__CAG-345 sp000433315	no	no	none
ntk_a_beta_1_42_40_derived	H-433_bin24		var_biomarker ~ var_mb	-0.0497351	0.0315326	-1.57726	0.114735	91.34	0.67	2177089	d__Bacteria	p__Bacillota_A	c__Clostridia	o__Oscillospirales	f__Oscillospiraceae	g__Vescimonas	s__Vescimonas sp000435555	no	no	none
ntk_a_beta_1_42_40_derived	H-433_bin24		var_biomarker ~ sex	-0.00345306	0.0591577	-0.0583703	0.953454	91.34	0.67	2177089	d__Bacteria	p__Bacillota_A	c__Clostridia	o__Oscillospirales	f__Oscillospiraceae	g__Vescimonas	s__Vescimonas sp000435555	no	no	none
ntk_a_beta_1_42_40_derived	H-433_bin24		var_biomarker ~ var_mb_by_sex	0.0439414	0.0478472	0.91837	0.358425	91.34	0.67	2177089	d__Bacteria	p__Bacillota_A	c__Clostridia	o__Oscillospirales	f__Oscillospiraceae	g__Vescimonas	s__Vescimonas sp000435555	no	no	none
ntk_a_beta_1_42_40_derived	H-433_bin24		var_biomarker ~ mars_age	-0.0092602	0.00330064	-2.80557	0.00502273	91.34	0.67	2177089	d__Bacteria	p__Bacillota_A	c__Clostridia	o__Oscillospirales	f__Oscillospiraceae	g__Vescimonas	s__Vescimonas sp000435555	no	no	none
ntk_a_beta_1_42_40_derived	H-433_bin24		var_biomarker ~ apoe4	-0.211747	0.0484583	-4.36967	1.24432801047458e-05	91.34	0.67	2177089	d__Bacteria	p__Bacillota_A	c__Clostridia	o__Oscillospirales	f__Oscillospiraceae	g__Vescimonas	s__Vescimonas sp000435555	no	no	none
ntk_a_beta_1_42_40_derived	H-433_bin24		var_biomarker ~ ntk_table	0.0699628	0.0488993	1.43075	0.152501	91.34	0.67	2177089	d__Bacteria	p__Bacillota_A	c__Clostridia	o__Oscillospirales	f__Oscillospiraceae	g__Vescimonas	s__Vescimonas sp000435555	no	no	none
ntk_a_beta_1_42_40_derived	H-433_bin24		var_biomarker ~ bristol_type_1_7	-0.0338421	0.0204241	-1.65697	0.0975262	91.34	0.67	2177089	d__Bacteria	p__Bacillota_A	c__Clostridia	o__Oscillospirales	f__Oscillospiraceae	g__Vescimonas	s__Vescimonas sp000435555	no	no	none
ntk_a_beta_1_42_40_derived	H-433_bin36		var_biomarker ~ var_mb	-0.00151127	0.015654	-0.0965426	0.92309	97.2	0.47	2791965	d__Bacteria	p__Bacillota_A	c__Clostridia	o__Christensenellales	f__CAG-74	g__UBA11524	s__UBA11524 sp000437595	no	no	none
ntk_a_beta_1_42_40_derived	H-433_bin36		var_biomarker ~ sex	0.0335576	0.068529	0.489685	0.624357	97.2	0.47	2791965	d__Bacteria	p__Bacillota_A	c__Clostridia	o__Christensenellales	f__CAG-74	g__UBA11524	s__UBA11524 sp000437595	no	no	none
ntk_a_beta_1_42_40_derived	H-433_bin36		var_biomarker ~ var_mb_by_sex	-0.00391211	0.0212607	-0.184007	0.854008	97.2	0.47	2791965	d__Bacteria	p__Bacillota_A	c__Clostridia	o__Christensenellales	f__CAG-74	g__UBA11524	s__UBA11524 sp000437595	no	no	none
ntk_a_beta_1_42_40_derived	H-433_bin36		var_biomarker ~ mars_age	-0.00843887	0.00319142	-2.64424	0.00818755	97.2	0.47	2791965	d__Bacteria	p__Bacillota_A	c__Clostridia	o__Christensenellales	f__CAG-74	g__UBA11524	s__UBA11524 sp000437595	no	no	none
ntk_a_beta_1_42_40_derived	H-433_bin36		var_biomarker ~ apoe4	-0.202697	0.0493194	-4.10988	3.95867959943619e-05	97.2	0.47	2791965	d__Bacteria	p__Bacillota_A	c__Clostridia	o__Christensenellales	f__CAG-74	g__UBA11524	s__UBA11524 sp000437595	no	no	none
ntk_a_beta_1_42_40_derived	H-433_bin36		var_biomarker ~ ntk_table	0.0645297	0.0505477	1.27661	0.20174	97.2	0.47	2791965	d__Bacteria	p__Bacillota_A	c__Clostridia	o__Christensenellales	f__CAG-74	g__UBA11524	s__UBA11524 sp000437595	no	no	none
ntk_a_beta_1_42_40_derived	H-433_bin36		var_biomarker ~ bristol_type_1_7	-0.0279489	0.0206652	-1.35246	0.176229	97.2	0.47	2791965	d__Bacteria	p__Bacillota_A	c__Clostridia	o__Christensenellales	f__CAG-74	g__UBA11524	s__UBA11524 sp000437595	no	no	none
ntk_a_beta_1_42_40_derived	H-433_bin40		var_biomarker ~ var_mb	0.0242522	0.0271677	0.892684	0.372026	96.42	0	2519815	d__Bacteria	p__Bacteroidota	c__Bacteroidia	o__Bacteroidales	f__Muribaculaceae	g__CAG-873	s__	yes	no	propionate
ntk_a_beta_1_42_40_derived	H-433_bin40		var_biomarker ~ sex	-0.0981677	0.219752	-0.44672	0.655077	96.42	0	2519815	d__Bacteria	p__Bacteroidota	c__Bacteroidia	o__Bacteroidales	f__Muribaculaceae	g__CAG-873	s__	yes	no	propionate
ntk_a_beta_1_42_40_derived	H-433_bin40		var_biomarker ~ var_mb_by_sex	-0.0351687	0.0547884	-0.641899	0.520939	96.42	0	2519815	d__Bacteria	p__Bacteroidota	c__Bacteroidia	o__Bacteroidales	f__Muribaculaceae	g__CAG-873	s__	yes	no	propionate
ntk_a_beta_1_42_40_derived	H-433_bin40		var_biomarker ~ mars_age	-0.00865795	0.00338915	-2.55461	0.0106307	96.42	0	2519815	d__Bacteria	p__Bacteroidota	c__Bacteroidia	o__Bacteroidales	f__Muribaculaceae	g__CAG-873	s__	yes	no	propionate
ntk_a_beta_1_42_40_derived	H-433_bin40		var_biomarker ~ apoe4	-0.199886	0.0482544	-4.14233	3.43795062391905e-05	96.42	0	2519815	d__Bacteria	p__Bacteroidota	c__Bacteroidia	o__Bacteroidales	f__Muribaculaceae	g__CAG-873	s__	yes	no	propionate
ntk_a_beta_1_42_40_derived	H-433_bin40		var_biomarker ~ ntk_table	0.0689106	0.0538792	1.27898	0.200903	96.42	0	2519815	d__Bacteria	p__Bacteroidota	c__Bacteroidia	o__Bacteroidales	f__Muribaculaceae	g__CAG-873	s__	yes	no	propionate
ntk_a_beta_1_42_40_derived	H-433_bin40		var_biomarker ~ bristol_type_1_7	-0.0283945	0.0192855	-1.47232	0.140933	96.42	0	2519815	d__Bacteria	p__Bacteroidota	c__Bacteroidia	o__Bacteroidales	f__Muribaculaceae	g__CAG-873	s__	yes	no	propionate
ntk_a_beta_1_42_40_derived	H-433_bin66		var_biomarker ~ var_mb	0.00476381	0.0111624	0.426772	0.669545	97.54	0	2099090	d__Bacteria	p__Bacillota_A	c__Clostridia	o__Oscillospirales	f__Acutalibacteraceae	g__Ruminococcus_E	s__Ruminococcus_E sp003526955	no	no	none
ntk_a_beta_1_42_40_derived	H-433_bin66		var_biomarker ~ sex	0.0463544	0.0511507	0.906231	0.364814	97.54	0	2099090	d__Bacteria	p__Bacillota_A	c__Clostridia	o__Oscillospirales	f__Acutalibacteraceae	g__Ruminococcus_E	s__Ruminococcus_E sp003526955	no	no	none
ntk_a_beta_1_42_40_derived	H-433_bin66		var_biomarker ~ var_mb_by_sex	-0.00471052	0.0188679	-0.249657	0.802852	97.54	0	2099090	d__Bacteria	p__Bacillota_A	c__Clostridia	o__Oscillospirales	f__Acutalibacteraceae	g__Ruminococcus_E	s__Ruminococcus_E sp003526955	no	no	none
ntk_a_beta_1_42_40_derived	H-433_bin66		var_biomarker ~ mars_age	-0.00846051	0.00320821	-2.63714	0.00836074	97.54	0	2099090	d__Bacteria	p__Bacillota_A	c__Clostridia	o__Oscillospirales	f__Acutalibacteraceae	g__Ruminococcus_E	s__Ruminococcus_E sp003526955	no	no	none
ntk_a_beta_1_42_40_derived	H-433_bin66		var_biomarker ~ apoe4	-0.207363	0.0507584	-4.0853	4.40199118874052e-05	97.54	0	2099090	d__Bacteria	p__Bacillota_A	c__Clostridia	o__Oscillospirales	f__Acutalibacteraceae	g__Ruminococcus_E	s__Ruminococcus_E sp003526955	no	no	none
ntk_a_beta_1_42_40_derived	H-433_bin66		var_biomarker ~ ntk_table	0.0680788	0.0500157	1.36115	0.173466	97.54	0	2099090	d__Bacteria	p__Bacillota_A	c__Clostridia	o__Oscillospirales	f__Acutalibacteraceae	g__Ruminococcus_E	s__Ruminococcus_E sp003526955	no	no	none
ntk_a_beta_1_42_40_derived	H-433_bin66		var_biomarker ~ bristol_type_1_7	-0.0270962	0.0202318	-1.33929	0.180477	97.54	0	2099090	d__Bacteria	p__Bacillota_A	c__Clostridia	o__Oscillospirales	f__Acutalibacteraceae	g__Ruminococcus_E	s__Ruminococcus_E sp003526955	no	no	none
ntk_a_beta_1_42_40_derived	H-433_bin80		var_biomarker ~ var_mb	0.00541773	0.0250928	0.215907	0.82906	99.19	0.81	2057365	d__Bacteria	p__Actinomycetota	c__Coriobacteriia	o__Coriobacteriales	f__Coriobacteriaceae	g__Collinsella	s__	no	no	none
ntk_a_beta_1_42_40_derived	H-433_bin80		var_biomarker ~ sex	0.0365198	0.073868	0.494392	0.621029	99.19	0.81	2057365	d__Bacteria	p__Actinomycetota	c__Coriobacteriia	o__Coriobacteriales	f__Coriobacteriaceae	g__Collinsella	s__	no	no	none
ntk_a_beta_1_42_40_derived	H-433_bin80		var_biomarker ~ var_mb_by_sex	-0.00267118	0.0426827	-0.0625821	0.950099	99.19	0.81	2057365	d__Bacteria	p__Actinomycetota	c__Coriobacteriia	o__Coriobacteriales	f__Coriobacteriaceae	g__Collinsella	s__	no	no	none
ntk_a_beta_1_42_40_derived	H-433_bin80		var_biomarker ~ mars_age	-0.00863389	0.00321134	-2.68857	0.00717596	99.19	0.81	2057365	d__Bacteria	p__Actinomycetota	c__Coriobacteriia	o__Coriobacteriales	f__Coriobacteriaceae	g__Collinsella	s__	no	no	none
ntk_a_beta_1_42_40_derived	H-433_bin80		var_biomarker ~ apoe4	-0.203315	0.0490538	-4.14473	3.40219271359743e-05	99.19	0.81	2057365	d__Bacteria	p__Actinomycetota	c__Coriobacteriia	o__Coriobacteriales	f__Coriobacteriaceae	g__Collinsella	s__	no	no	none
ntk_a_beta_1_42_40_derived	H-433_bin80		var_biomarker ~ ntk_table	0.0648659	0.0498493	1.30124	0.193177	99.19	0.81	2057365	d__Bacteria	p__Actinomycetota	c__Coriobacteriia	o__Coriobacteriales	f__Coriobacteriaceae	g__Collinsella	s__	no	no	none
ntk_a_beta_1_42_40_derived	H-433_bin80		var_biomarker ~ bristol_type_1_7	-0.026263	0.0206965	-1.26896	0.204455	99.19	0.81	2057365	d__Bacteria	p__Actinomycetota	c__Coriobacteriia	o__Coriobacteriales	f__Coriobacteriaceae	g__Collinsella	s__	no	no	none
ntk_a_beta_1_42_40_derived	H-433_bin91		var_biomarker ~ var_mb	-0.0527534	0.0603424	-0.874235	0.381991	93.84	1.38	2319699	d__Bacteria	p__Bacteroidota	c__Bacteroidia	o__Bacteroidales	f__Muribaculaceae	g__CAG-485	s__	yes	no	propionate
ntk_a_beta_1_42_40_derived	H-433_bin91		var_biomarker ~ sex	0.0722255	0.0639435	1.12952	0.258678	93.84	1.38	2319699	d__Bacteria	p__Bacteroidota	c__Bacteroidia	o__Bacteroidales	f__Muribaculaceae	g__CAG-485	s__	yes	no	propionate
ntk_a_beta_1_42_40_derived	H-433_bin91		var_biomarker ~ var_mb_by_sex	0.0630872	0.102951	0.612789	0.540016	93.84	1.38	2319699	d__Bacteria	p__Bacteroidota	c__Bacteroidia	o__Bacteroidales	f__Muribaculaceae	g__CAG-485	s__	yes	no	propionate
ntk_a_beta_1_42_40_derived	H-433_bin91		var_biomarker ~ mars_age	-0.00821282	0.00319061	-2.57406	0.0100514	93.84	1.38	2319699	d__Bacteria	p__Bacteroidota	c__Bacteroidia	o__Bacteroidales	f__Muribaculaceae	g__CAG-485	s__	yes	no	propionate
ntk_a_beta_1_42_40_derived	H-433_bin91		var_biomarker ~ apoe4	-0.198132	0.0476496	-4.1581	3.20901880008773e-05	93.84	1.38	2319699	d__Bacteria	p__Bacteroidota	c__Bacteroidia	o__Bacteroidales	f__Muribaculaceae	g__CAG-485	s__	yes	no	propionate
ntk_a_beta_1_42_40_derived	H-433_bin91		var_biomarker ~ ntk_table	0.061196	0.0531617	1.15113	0.249679	93.84	1.38	2319699	d__Bacteria	p__Bacteroidota	c__Bacteroidia	o__Bacteroidales	f__Muribaculaceae	g__CAG-485	s__	yes	no	propionate
ntk_a_beta_1_42_40_derived	H-433_bin91		var_biomarker ~ bristol_type_1_7	-0.0232159	0.020346	-1.14106	0.253847	93.84	1.38	2319699	d__Bacteria	p__Bacteroidota	c__Bacteroidia	o__Bacteroidales	f__Muribaculaceae	g__CAG-485	s__	yes	no	propionate
ntk_a_beta_1_42_40_derived	H-434_bin38		var_biomarker ~ var_mb	0.00629608	0.0161476	0.389909	0.696604	97.65	0	2581289	d__Bacteria	p__Bacillota_A	c__Clostridia	o__Oscillospirales	f__Ruminococcaceae	g__Ruminiclostridium_E	s__Ruminiclostridium_E siraeum	no	no	none
ntk_a_beta_1_42_40_derived	H-434_bin38		var_biomarker ~ sex	0.061005	0.0549606	1.10998	0.267009	97.65	0	2581289	d__Bacteria	p__Bacillota_A	c__Clostridia	o__Oscillospirales	f__Ruminococcaceae	g__Ruminiclostridium_E	s__Ruminiclostridium_E siraeum	no	no	none
ntk_a_beta_1_42_40_derived	H-434_bin38		var_biomarker ~ var_mb_by_sex	0.0141525	0.025598	0.552876	0.580348	97.65	0	2581289	d__Bacteria	p__Bacillota_A	c__Clostridia	o__Oscillospirales	f__Ruminococcaceae	g__Ruminiclostridium_E	s__Ruminiclostridium_E siraeum	no	no	none
ntk_a_beta_1_42_40_derived	H-434_bin38		var_biomarker ~ mars_age	-0.00924734	0.00317606	-2.91157	0.00359613	97.65	0	2581289	d__Bacteria	p__Bacillota_A	c__Clostridia	o__Oscillospirales	f__Ruminococcaceae	g__Ruminiclostridium_E	s__Ruminiclostridium_E siraeum	no	no	none
ntk_a_beta_1_42_40_derived	H-434_bin38		var_biomarker ~ apoe4	-0.200886	0.0482741	-4.16136	3.16361182879366e-05	97.65	0	2581289	d__Bacteria	p__Bacillota_A	c__Clostridia	o__Oscillospirales	f__Ruminococcaceae	g__Ruminiclostridium_E	s__Ruminiclostridium_E siraeum	no	no	none
ntk_a_beta_1_42_40_derived	H-434_bin38		var_biomarker ~ ntk_table	0.0597621	0.0498009	1.20002	0.230131	97.65	0	2581289	d__Bacteria	p__Bacillota_A	c__Clostridia	o__Oscillospirales	f__Ruminococcaceae	g__Ruminiclostridium_E	s__Ruminiclostridium_E siraeum	no	no	none
ntk_a_beta_1_42_40_derived	H-434_bin38		var_biomarker ~ bristol_type_1_7	-0.0270297	0.0194961	-1.38642	0.165619	97.65	0	2581289	d__Bacteria	p__Bacillota_A	c__Clostridia	o__Oscillospirales	f__Ruminococcaceae	g__Ruminiclostridium_E	s__Ruminiclostridium_E siraeum	no	no	none
ntk_a_beta_1_42_40_derived	H-434_bin41		var_biomarker ~ var_mb	-0.022071	0.0287476	-0.767751	0.442635	90.6	0.67	1802690	d__Bacteria	p__Bacillota_A	c__Clostridia	o__Oscillospirales	f__Oscillospiraceae	g__Vescimonas	s__Vescimonas sp000435555	no	no	none
ntk_a_beta_1_42_40_derived	H-434_bin41		var_biomarker ~ sex	0.0345864	0.0700453	0.493772	0.621467	90.6	0.67	1802690	d__Bacteria	p__Bacillota_A	c__Clostridia	o__Oscillospirales	f__Oscillospiraceae	g__Vescimonas	s__Vescimonas sp000435555	no	no	none
ntk_a_beta_1_42_40_derived	H-434_bin41		var_biomarker ~ var_mb_by_sex	-0.000615529	0.040665	-0.0151366	0.987923	90.6	0.67	1802690	d__Bacteria	p__Bacillota_A	c__Clostridia	o__Oscillospirales	f__Oscillospiraceae	g__Vescimonas	s__Vescimonas sp000435555	no	no	none
ntk_a_beta_1_42_40_derived	H-434_bin41		var_biomarker ~ mars_age	-0.00815415	0.00321631	-2.53525	0.0112367	90.6	0.67	1802690	d__Bacteria	p__Bacillota_A	c__Clostridia	o__Oscillospirales	f__Oscillospiraceae	g__Vescimonas	s__Vescimonas sp000435555	no	no	none
ntk_a_beta_1_42_40_derived	H-434_bin41		var_biomarker ~ apoe4	-0.20703	0.0489567	-4.22884	2.3489561605583e-05	90.6	0.67	1802690	d__Bacteria	p__Bacillota_A	c__Clostridia	o__Oscillospirales	f__Oscillospiraceae	g__Vescimonas	s__Vescimonas sp000435555	no	no	none
ntk_a_beta_1_42_40_derived	H-434_bin41		var_biomarker ~ ntk_table	0.064067	0.0494005	1.29689	0.194669	90.6	0.67	1802690	d__Bacteria	p__Bacillota_A	c__Clostridia	o__Oscillospirales	f__Oscillospiraceae	g__Vescimonas	s__Vescimonas sp000435555	no	no	none
ntk_a_beta_1_42_40_derived	H-434_bin41		var_biomarker ~ bristol_type_1_7	-0.032421	0.0214037	-1.51474	0.129838	90.6	0.67	1802690	d__Bacteria	p__Bacillota_A	c__Clostridia	o__Oscillospirales	f__Oscillospiraceae	g__Vescimonas	s__Vescimonas sp000435555	no	no	none
ntk_a_beta_1_42_40_derived	H-434_bin57		var_biomarker ~ var_mb	-0.00528847	0.023566	-0.224411	0.822438	97.11	1.94	2186696	d__Bacteria	p__Bacillota_A	c__Clostridia	o__Oscillospirales	f__Ruminococcaceae	g__Faecalibacterium	s__Faecalibacterium longum	no	yes	butyrate
ntk_a_beta_1_42_40_derived	H-434_bin57		var_biomarker ~ sex	-0.0141285	0.0774162	-0.182501	0.85519	97.11	1.94	2186696	d__Bacteria	p__Bacillota_A	c__Clostridia	o__Oscillospirales	f__Ruminococcaceae	g__Faecalibacterium	s__Faecalibacterium longum	no	yes	butyrate
ntk_a_beta_1_42_40_derived	H-434_bin57		var_biomarker ~ var_mb_by_sex	0.0372156	0.0475864	0.782064	0.434177	97.11	1.94	2186696	d__Bacteria	p__Bacillota_A	c__Clostridia	o__Oscillospirales	f__Ruminococcaceae	g__Faecalibacterium	s__Faecalibacterium longum	no	yes	butyrate
ntk_a_beta_1_42_40_derived	H-434_bin57		var_biomarker ~ mars_age	-0.00820808	0.00324025	-2.53317	0.0113038	97.11	1.94	2186696	d__Bacteria	p__Bacillota_A	c__Clostridia	o__Oscillospirales	f__Ruminococcaceae	g__Faecalibacterium	s__Faecalibacterium longum	no	yes	butyrate
ntk_a_beta_1_42_40_derived	H-434_bin57		var_biomarker ~ apoe4	-0.200458	0.0485712	-4.1271	3.67364403741632e-05	97.11	1.94	2186696	d__Bacteria	p__Bacillota_A	c__Clostridia	o__Oscillospirales	f__Ruminococcaceae	g__Faecalibacterium	s__Faecalibacterium longum	no	yes	butyrate
ntk_a_beta_1_42_40_derived	H-434_bin57		var_biomarker ~ ntk_table	0.0679801	0.0491531	1.38303	0.166656	97.11	1.94	2186696	d__Bacteria	p__Bacillota_A	c__Clostridia	o__Oscillospirales	f__Ruminococcaceae	g__Faecalibacterium	s__Faecalibacterium longum	no	yes	butyrate
ntk_a_beta_1_42_40_derived	H-434_bin57		var_biomarker ~ bristol_type_1_7	-0.026336	0.0198973	-1.3236	0.185637	97.11	1.94	2186696	d__Bacteria	p__Bacillota_A	c__Clostridia	o__Oscillospirales	f__Ruminococcaceae	g__Faecalibacterium	s__Faecalibacterium longum	no	yes	butyrate
ntk_a_beta_1_42_40_derived	H-434_bin64		var_biomarker ~ var_mb	-0.00597041	0.0278655	-0.214258	0.830346	94.63	1.75	2718973	d__Bacteria	p__Bacillota_A	c__Clostridia	o__Lachnospirales	f__Lachnospiraceae	g__Mediterraneibacter	s__Mediterraneibacter merdigallinarum	no	no	none
ntk_a_beta_1_42_40_derived	H-434_bin64		var_biomarker ~ sex	-0.0450164	0.0715537	-0.629127	0.529266	94.63	1.75	2718973	d__Bacteria	p__Bacillota_A	c__Clostridia	o__Lachnospirales	f__Lachnospiraceae	g__Mediterraneibacter	s__Mediterraneibacter merdigallinarum	no	no	none
ntk_a_beta_1_42_40_derived	H-434_bin64		var_biomarker ~ var_mb_by_sex	0.0649976	0.0422621	1.53796	0.124058	94.63	1.75	2718973	d__Bacteria	p__Bacillota_A	c__Clostridia	o__Lachnospirales	f__Lachnospiraceae	g__Mediterraneibacter	s__Mediterraneibacter merdigallinarum	no	no	none
ntk_a_beta_1_42_40_derived	H-434_bin64		var_biomarker ~ mars_age	-0.00821306	0.00312933	-2.62454	0.00867657	94.63	1.75	2718973	d__Bacteria	p__Bacillota_A	c__Clostridia	o__Lachnospirales	f__Lachnospiraceae	g__Mediterraneibacter	s__Mediterraneibacter merdigallinarum	no	no	none
ntk_a_beta_1_42_40_derived	H-434_bin64		var_biomarker ~ apoe4	-0.20945	0.0486058	-4.30915	1.6388136916845e-05	94.63	1.75	2718973	d__Bacteria	p__Bacillota_A	c__Clostridia	o__Lachnospirales	f__Lachnospiraceae	g__Mediterraneibacter	s__Mediterraneibacter merdigallinarum	no	no	none
ntk_a_beta_1_42_40_derived	H-434_bin64		var_biomarker ~ ntk_table	0.0551218	0.0500465	1.10141	0.270717	94.63	1.75	2718973	d__Bacteria	p__Bacillota_A	c__Clostridia	o__Lachnospirales	f__Lachnospiraceae	g__Mediterraneibacter	s__Mediterraneibacter merdigallinarum	no	no	none
ntk_a_beta_1_42_40_derived	H-434_bin64		var_biomarker ~ bristol_type_1_7	-0.0275501	0.0200266	-1.37568	0.168921	94.63	1.75	2718973	d__Bacteria	p__Bacillota_A	c__Clostridia	o__Lachnospirales	f__Lachnospiraceae	g__Mediterraneibacter	s__Mediterraneibacter merdigallinarum	no	no	none
ntk_a_beta_1_42_40_derived	H-434_bin78		var_biomarker ~ var_mb	-0.0879557	0.0291588	-3.01644	0.00255761	94.13	0.67	2413667	d__Bacteria	p__Bacillota_A	c__Clostridia	o__UBA1381	f__UBA1381	g__UBA4716	s__UBA4716 sp905215805	no	no	none
ntk_a_beta_1_42_40_derived	H-434_bin78		var_biomarker ~ sex	-0.091864	0.0600991	-1.52854	0.126378	94.13	0.67	2413667	d__Bacteria	p__Bacillota_A	c__Clostridia	o__UBA1381	f__UBA1381	g__UBA4716	s__UBA4716 sp905215805	no	no	none
ntk_a_beta_1_42_40_derived	H-434_bin78		var_biomarker ~ var_mb_by_sex	0.19659	0.0567219	3.46585	0.000528554	94.13	0.67	2413667	d__Bacteria	p__Bacillota_A	c__Clostridia	o__UBA1381	f__UBA1381	g__UBA4716	s__UBA4716 sp905215805	no	no	none
ntk_a_beta_1_42_40_derived	H-434_bin78		var_biomarker ~ mars_age	-0.0083819	0.00316673	-2.64686	0.00812426	94.13	0.67	2413667	d__Bacteria	p__Bacillota_A	c__Clostridia	o__UBA1381	f__UBA1381	g__UBA4716	s__UBA4716 sp905215805	no	no	none
ntk_a_beta_1_42_40_derived	H-434_bin78		var_biomarker ~ apoe4	-0.234145	0.0487501	-4.80296	1.56336964285408e-06	94.13	0.67	2413667	d__Bacteria	p__Bacillota_A	c__Clostridia	o__UBA1381	f__UBA1381	g__UBA4716	s__UBA4716 sp905215805	no	no	none
ntk_a_beta_1_42_40_derived	H-434_bin78		var_biomarker ~ ntk_table	0.0767391	0.0506231	1.51589	0.129547	94.13	0.67	2413667	d__Bacteria	p__Bacillota_A	c__Clostridia	o__UBA1381	f__UBA1381	g__UBA4716	s__UBA4716 sp905215805	no	no	none
ntk_a_beta_1_42_40_derived	H-434_bin78		var_biomarker ~ bristol_type_1_7	-0.0244252	0.0180451	-1.35356	0.175876	94.13	0.67	2413667	d__Bacteria	p__Bacillota_A	c__Clostridia	o__UBA1381	f__UBA1381	g__UBA4716	s__UBA4716 sp905215805	no	no	none
ntk_a_beta_1_42_40_derived	H-436_bin14		var_biomarker ~ var_mb	0.0640488	0.0519067	1.23392	0.217232	96.6	1.25	2455369	d__Bacteria	p__Bacillota_A	c__Clostridia	o__Oscillospirales	f__Ruminococcaceae	g__Gemmiger	s__Gemmiger sp900540595	no	no	none
ntk_a_beta_1_42_40_derived	H-436_bin14		var_biomarker ~ sex	0.0134477	0.0620923	0.216577	0.828538	96.6	1.25	2455369	d__Bacteria	p__Bacillota_A	c__Clostridia	o__Oscillospirales	f__Ruminococcaceae	g__Gemmiger	s__Gemmiger sp900540595	no	no	none
ntk_a_beta_1_42_40_derived	H-436_bin14		var_biomarker ~ var_mb_by_sex	0.0362755	0.0683346	0.530851	0.595522	96.6	1.25	2455369	d__Bacteria	p__Bacillota_A	c__Clostridia	o__Oscillospirales	f__Ruminococcaceae	g__Gemmiger	s__Gemmiger sp900540595	no	no	none
ntk_a_beta_1_42_40_derived	H-436_bin14		var_biomarker ~ mars_age	-0.00832203	0.00327116	-2.54406	0.0109572	96.6	1.25	2455369	d__Bacteria	p__Bacillota_A	c__Clostridia	o__Oscillospirales	f__Ruminococcaceae	g__Gemmiger	s__Gemmiger sp900540595	no	no	none
ntk_a_beta_1_42_40_derived	H-436_bin14		var_biomarker ~ apoe4	-0.207435	0.0474249	-4.37397	1.22006459515323e-05	96.6	1.25	2455369	d__Bacteria	p__Bacillota_A	c__Clostridia	o__Oscillospirales	f__Ruminococcaceae	g__Gemmiger	s__Gemmiger sp900540595	no	no	none
ntk_a_beta_1_42_40_derived	H-436_bin14		var_biomarker ~ ntk_table	0.0664218	0.0484271	1.37159	0.170193	96.6	1.25	2455369	d__Bacteria	p__Bacillota_A	c__Clostridia	o__Oscillospirales	f__Ruminococcaceae	g__Gemmiger	s__Gemmiger sp900540595	no	no	none
ntk_a_beta_1_42_40_derived	H-436_bin14		var_biomarker ~ bristol_type_1_7	-0.02649	0.0195469	-1.3552	0.175355	96.6	1.25	2455369	d__Bacteria	p__Bacillota_A	c__Clostridia	o__Oscillospirales	f__Ruminococcaceae	g__Gemmiger	s__Gemmiger sp900540595	no	no	none
ntk_a_beta_1_42_40_derived	H-436_bin44		var_biomarker ~ var_mb	-0.0464403	0.0241261	-1.9249	0.0542423	97.6	0.9	1755400	d__Bacteria	p__Bacillota_C	c__Negativicutes	o__Acidaminococcales	f__Acidaminococcaceae	g__CAG-266	s__CAG-266 sp000436095	yes	no	propionate
ntk_a_beta_1_42_40_derived	H-436_bin44		var_biomarker ~ sex	0.688469	0.139134	4.94825	7.48842366116165e-07	97.6	0.9	1755400	d__Bacteria	p__Bacillota_C	c__Negativicutes	o__Acidaminococcales	f__Acidaminococcaceae	g__CAG-266	s__CAG-266 sp000436095	yes	no	propionate
ntk_a_beta_1_42_40_derived	H-436_bin44		var_biomarker ~ var_mb_by_sex	0.206013	0.0441293	4.6684	3.03557274161648e-06	97.6	0.9	1755400	d__Bacteria	p__Bacillota_C	c__Negativicutes	o__Acidaminococcales	f__Acidaminococcaceae	g__CAG-266	s__CAG-266 sp000436095	yes	no	propionate
ntk_a_beta_1_42_40_derived	H-436_bin44		var_biomarker ~ mars_age	-0.00875672	0.00298399	-2.93456	0.00334019	97.6	0.9	1755400	d__Bacteria	p__Bacillota_C	c__Negativicutes	o__Acidaminococcales	f__Acidaminococcaceae	g__CAG-266	s__CAG-266 sp000436095	yes	no	propionate
ntk_a_beta_1_42_40_derived	H-436_bin44		var_biomarker ~ apoe4	-0.206564	0.0476878	-4.33159	1.48035427389726e-05	97.6	0.9	1755400	d__Bacteria	p__Bacillota_C	c__Negativicutes	o__Acidaminococcales	f__Acidaminococcaceae	g__CAG-266	s__CAG-266 sp000436095	yes	no	propionate
ntk_a_beta_1_42_40_derived	H-436_bin44		var_biomarker ~ ntk_table	0.0730428	0.0480752	1.51935	0.128676	97.6	0.9	1755400	d__Bacteria	p__Bacillota_C	c__Negativicutes	o__Acidaminococcales	f__Acidaminococcaceae	g__CAG-266	s__CAG-266 sp000436095	yes	no	propionate
ntk_a_beta_1_42_40_derived	H-436_bin44		var_biomarker ~ bristol_type_1_7	-0.0221536	0.0187108	-1.184	0.236412	97.6	0.9	1755400	d__Bacteria	p__Bacillota_C	c__Negativicutes	o__Acidaminococcales	f__Acidaminococcaceae	g__CAG-266	s__CAG-266 sp000436095	yes	no	propionate
ntk_a_beta_1_42_40_derived	H-436_bin79		var_biomarker ~ var_mb	-0.0455224	0.0400734	-1.13597	0.255967	92.7	3.48	2561676	d__Bacteria	p__Bacillota_A	c__Clostridia	o__Lachnospirales	f__Lachnospiraceae	g__Blautia_A	s__Blautia_A sp900547615	yes	no	propionate
ntk_a_beta_1_42_40_derived	H-436_bin79		var_biomarker ~ sex	-0.202869	0.13379	-1.51632	0.129437	92.7	3.48	2561676	d__Bacteria	p__Bacillota_A	c__Clostridia	o__Lachnospirales	f__Lachnospiraceae	g__Blautia_A	s__Blautia_A sp900547615	yes	no	propionate
ntk_a_beta_1_42_40_derived	H-436_bin79		var_biomarker ~ var_mb_by_sex	0.121346	0.0631727	1.92086	0.0547495	92.7	3.48	2561676	d__Bacteria	p__Bacillota_A	c__Clostridia	o__Lachnospirales	f__Lachnospiraceae	g__Blautia_A	s__Blautia_A sp900547615	yes	no	propionate
ntk_a_beta_1_42_40_derived	H-436_bin79		var_biomarker ~ mars_age	-0.00819639	0.00312979	-2.61883	0.0088232	92.7	3.48	2561676	d__Bacteria	p__Bacillota_A	c__Clostridia	o__Lachnospirales	f__Lachnospiraceae	g__Blautia_A	s__Blautia_A sp900547615	yes	no	propionate
ntk_a_beta_1_42_40_derived	H-436_bin79		var_biomarker ~ apoe4	-0.200385	0.0480448	-4.17079	3.03546874895755e-05	92.7	3.48	2561676	d__Bacteria	p__Bacillota_A	c__Clostridia	o__Lachnospirales	f__Lachnospiraceae	g__Blautia_A	s__Blautia_A sp900547615	yes	no	propionate
ntk_a_beta_1_42_40_derived	H-436_bin79		var_biomarker ~ ntk_table	0.0645653	0.0504178	1.28061	0.200332	92.7	3.48	2561676	d__Bacteria	p__Bacillota_A	c__Clostridia	o__Lachnospirales	f__Lachnospiraceae	g__Blautia_A	s__Blautia_A sp900547615	yes	no	propionate
ntk_a_beta_1_42_40_derived	H-436_bin79		var_biomarker ~ bristol_type_1_7	-0.0292412	0.0196121	-1.49098	0.135968	92.7	3.48	2561676	d__Bacteria	p__Bacillota_A	c__Clostridia	o__Lachnospirales	f__Lachnospiraceae	g__Blautia_A	s__Blautia_A sp900547615	yes	no	propionate
ntk_a_beta_1_42_40_derived	H-440_bin102		var_biomarker ~ var_mb	0.0136764	0.0206581	0.662035	0.507949	97.92	0.25	2391998	d__Bacteria	p__Bacteroidota	c__Bacteroidia	o__Bacteroidales	f__Muribaculaceae	g__Amulumruptor	s__	yes	no	propionate
ntk_a_beta_1_42_40_derived	H-440_bin102		var_biomarker ~ sex	-0.143925	0.168613	-0.853582	0.393337	97.92	0.25	2391998	d__Bacteria	p__Bacteroidota	c__Bacteroidia	o__Bacteroidales	f__Muribaculaceae	g__Amulumruptor	s__	yes	no	propionate
ntk_a_beta_1_42_40_derived	H-440_bin102		var_biomarker ~ var_mb_by_sex	-0.0373701	0.0316373	-1.1812	0.237522	97.92	0.25	2391998	d__Bacteria	p__Bacteroidota	c__Bacteroidia	o__Bacteroidales	f__Muribaculaceae	g__Amulumruptor	s__	yes	no	propionate
ntk_a_beta_1_42_40_derived	H-440_bin102		var_biomarker ~ mars_age	-0.0093001	0.00307485	-3.02457	0.00248987	97.92	0.25	2391998	d__Bacteria	p__Bacteroidota	c__Bacteroidia	o__Bacteroidales	f__Muribaculaceae	g__Amulumruptor	s__	yes	no	propionate
ntk_a_beta_1_42_40_derived	H-440_bin102		var_biomarker ~ apoe4	-0.209701	0.0505131	-4.15142	3.30417333547217e-05	97.92	0.25	2391998	d__Bacteria	p__Bacteroidota	c__Bacteroidia	o__Bacteroidales	f__Muribaculaceae	g__Amulumruptor	s__	yes	no	propionate
ntk_a_beta_1_42_40_derived	H-440_bin102		var_biomarker ~ ntk_table	0.0601524	0.052678	1.14189	0.2535	97.92	0.25	2391998	d__Bacteria	p__Bacteroidota	c__Bacteroidia	o__Bacteroidales	f__Muribaculaceae	g__Amulumruptor	s__	yes	no	propionate
ntk_a_beta_1_42_40_derived	H-440_bin102		var_biomarker ~ bristol_type_1_7	-0.0296563	0.020133	-1.47302	0.140746	97.92	0.25	2391998	d__Bacteria	p__Bacteroidota	c__Bacteroidia	o__Bacteroidales	f__Muribaculaceae	g__Amulumruptor	s__	yes	no	propionate
ntk_a_beta_1_42_40_derived	H-440_bin3		var_biomarker ~ var_mb	0.000407833	0.0197282	0.0206726	0.983507	94.95	0.47	2663699	d__Bacteria	p__Bacillota_A	c__Clostridia	o__Christensenellales	f__CAG-74	g__Ventricola	s__Ventricola sp900542445	no	no	none
ntk_a_beta_1_42_40_derived	H-440_bin3		var_biomarker ~ sex	0.0912593	0.0633995	1.43943	0.150028	94.95	0.47	2663699	d__Bacteria	p__Bacillota_A	c__Clostridia	o__Christensenellales	f__CAG-74	g__Ventricola	s__Ventricola sp900542445	no	no	none
ntk_a_beta_1_42_40_derived	H-440_bin3		var_biomarker ~ var_mb_by_sex	-0.037222	0.0266365	-1.39741	0.162291	94.95	0.47	2663699	d__Bacteria	p__Bacillota_A	c__Clostridia	o__Christensenellales	f__CAG-74	g__Ventricola	s__Ventricola sp900542445	no	no	none
ntk_a_beta_1_42_40_derived	H-440_bin3		var_biomarker ~ mars_age	-0.00944816	0.00309604	-3.05169	0.0022756	94.95	0.47	2663699	d__Bacteria	p__Bacillota_A	c__Clostridia	o__Christensenellales	f__CAG-74	g__Ventricola	s__Ventricola sp900542445	no	no	none
ntk_a_beta_1_42_40_derived	H-440_bin3		var_biomarker ~ apoe4	-0.203995	0.0479943	-4.2504	2.13389656515961e-05	94.95	0.47	2663699	d__Bacteria	p__Bacillota_A	c__Clostridia	o__Christensenellales	f__CAG-74	g__Ventricola	s__Ventricola sp900542445	no	no	none
ntk_a_beta_1_42_40_derived	H-440_bin3		var_biomarker ~ ntk_table	0.0660103	0.0488563	1.35111	0.17666	94.95	0.47	2663699	d__Bacteria	p__Bacillota_A	c__Clostridia	o__Christensenellales	f__CAG-74	g__Ventricola	s__Ventricola sp900542445	no	no	none
ntk_a_beta_1_42_40_derived	H-440_bin3		var_biomarker ~ bristol_type_1_7	-0.0262256	0.0188917	-1.3882	0.165075	94.95	0.47	2663699	d__Bacteria	p__Bacillota_A	c__Clostridia	o__Christensenellales	f__CAG-74	g__Ventricola	s__Ventricola sp900542445	no	no	none
ntk_a_beta_1_42_40_derived	H-440_bin57		var_biomarker ~ var_mb	0.0738617	0.0267655	2.75958	0.00578754	93.88	0	2526914	d__Bacteria	p__Bacillota_A	c__Clostridia	o__Oscillospirales	f__Ruminococcaceae	g__Gemmiger	s__Gemmiger formicilis	no	no	none
ntk_a_beta_1_42_40_derived	H-440_bin57		var_biomarker ~ sex	0.0968885	0.110411	0.87753	0.380199	93.88	0	2526914	d__Bacteria	p__Bacillota_A	c__Clostridia	o__Oscillospirales	f__Ruminococcaceae	g__Gemmiger	s__Gemmiger formicilis	no	no	none
ntk_a_beta_1_42_40_derived	H-440_bin57		var_biomarker ~ var_mb_by_sex	-0.0360508	0.0563402	-0.639876	0.522253	93.88	0	2526914	d__Bacteria	p__Bacillota_A	c__Clostridia	o__Oscillospirales	f__Ruminococcaceae	g__Gemmiger	s__Gemmiger formicilis	no	no	none
ntk_a_beta_1_42_40_derived	H-440_bin57		var_biomarker ~ mars_age	-0.00835873	0.00352952	-2.36823	0.0178732	93.88	0	2526914	d__Bacteria	p__Bacillota_A	c__Clostridia	o__Oscillospirales	f__Ruminococcaceae	g__Gemmiger	s__Gemmiger formicilis	no	no	none
ntk_a_beta_1_42_40_derived	H-440_bin57		var_biomarker ~ apoe4	-0.218637	0.0480832	-4.54706	5.44017307158029e-06	93.88	0	2526914	d__Bacteria	p__Bacillota_A	c__Clostridia	o__Oscillospirales	f__Ruminococcaceae	g__Gemmiger	s__Gemmiger formicilis	no	no	none
ntk_a_beta_1_42_40_derived	H-440_bin57		var_biomarker ~ ntk_table	0.0444774	0.0500947	0.887866	0.374613	93.88	0	2526914	d__Bacteria	p__Bacillota_A	c__Clostridia	o__Oscillospirales	f__Ruminococcaceae	g__Gemmiger	s__Gemmiger formicilis	no	no	none
ntk_a_beta_1_42_40_derived	H-440_bin57		var_biomarker ~ bristol_type_1_7	-0.0280087	0.0190065	-1.47364	0.140579	93.88	0	2526914	d__Bacteria	p__Bacillota_A	c__Clostridia	o__Oscillospirales	f__Ruminococcaceae	g__Gemmiger	s__Gemmiger formicilis	no	no	none
ntk_a_beta_1_42_40_derived	H-440_bin6		var_biomarker ~ var_mb	0.0131842	0.0220343	0.598351	0.549606	93.62	1.01	2246317	d__Bacteria	p__Bacillota_A	c__Clostridia	o__UBA1381	f__UBA1381	g__CAG-41	s__CAG-41 sp900066215	no	no	none
ntk_a_beta_1_42_40_derived	H-440_bin6		var_biomarker ~ sex	-0.0184259	0.0663304	-0.277789	0.781174	93.62	1.01	2246317	d__Bacteria	p__Bacillota_A	c__Clostridia	o__UBA1381	f__UBA1381	g__CAG-41	s__CAG-41 sp900066215	no	no	none
ntk_a_beta_1_42_40_derived	H-440_bin6		var_biomarker ~ var_mb_by_sex	0.0410583	0.032332	1.2699	0.204122	93.62	1.01	2246317	d__Bacteria	p__Bacillota_A	c__Clostridia	o__UBA1381	f__UBA1381	g__CAG-41	s__CAG-41 sp900066215	no	no	none
ntk_a_beta_1_42_40_derived	H-440_bin6		var_biomarker ~ mars_age	-0.00797734	0.00303887	-2.6251	0.00866245	93.62	1.01	2246317	d__Bacteria	p__Bacillota_A	c__Clostridia	o__UBA1381	f__UBA1381	g__CAG-41	s__CAG-41 sp900066215	no	no	none
ntk_a_beta_1_42_40_derived	H-440_bin6		var_biomarker ~ apoe4	-0.204792	0.0487178	-4.20365	2.62645103570325e-05	93.62	1.01	2246317	d__Bacteria	p__Bacillota_A	c__Clostridia	o__UBA1381	f__UBA1381	g__CAG-41	s__CAG-41 sp900066215	no	no	none
ntk_a_beta_1_42_40_derived	H-440_bin6		var_biomarker ~ ntk_table	0.0661579	0.0485328	1.36316	0.172832	93.62	1.01	2246317	d__Bacteria	p__Bacillota_A	c__Clostridia	o__UBA1381	f__UBA1381	g__CAG-41	s__CAG-41 sp900066215	no	no	none
ntk_a_beta_1_42_40_derived	H-440_bin6		var_biomarker ~ bristol_type_1_7	-0.0373571	0.0211412	-1.76703	0.077223	93.62	1.01	2246317	d__Bacteria	p__Bacillota_A	c__Clostridia	o__UBA1381	f__UBA1381	g__CAG-41	s__CAG-41 sp900066215	no	no	none
ntk_a_beta_1_42_40_derived	H-440_bin72		var_biomarker ~ var_mb	0.0461417	0.0434988	1.06076	0.288799	94.63	0	2152153	d__Bacteria	p__Bacillota_A	c__Clostridia	o__Oscillospirales	f__Oscillospiraceae	g__ER4	s__ER4 sp000765235	no	no	none
ntk_a_beta_1_42_40_derived	H-440_bin72		var_biomarker ~ sex	0.02399	0.0554479	0.432659	0.665262	94.63	0	2152153	d__Bacteria	p__Bacillota_A	c__Clostridia	o__Oscillospirales	f__Oscillospiraceae	g__ER4	s__ER4 sp000765235	no	no	none
ntk_a_beta_1_42_40_derived	H-440_bin72		var_biomarker ~ var_mb_by_sex	-0.0462557	0.0601238	-0.769342	0.44169	94.63	0	2152153	d__Bacteria	p__Bacillota_A	c__Clostridia	o__Oscillospirales	f__Oscillospiraceae	g__ER4	s__ER4 sp000765235	no	no	none
ntk_a_beta_1_42_40_derived	H-440_bin72		var_biomarker ~ mars_age	-0.00843172	0.00321345	-2.62388	0.00869343	94.63	0	2152153	d__Bacteria	p__Bacillota_A	c__Clostridia	o__Oscillospirales	f__Oscillospiraceae	g__ER4	s__ER4 sp000765235	no	no	none
ntk_a_beta_1_42_40_derived	H-440_bin72		var_biomarker ~ apoe4	-0.192671	0.0491451	-3.92046	8.83799981887812e-05	94.63	0	2152153	d__Bacteria	p__Bacillota_A	c__Clostridia	o__Oscillospirales	f__Oscillospiraceae	g__ER4	s__ER4 sp000765235	no	no	none
ntk_a_beta_1_42_40_derived	H-440_bin72		var_biomarker ~ ntk_table	0.0654745	0.0505021	1.29647	0.194813	94.63	0	2152153	d__Bacteria	p__Bacillota_A	c__Clostridia	o__Oscillospirales	f__Oscillospiraceae	g__ER4	s__ER4 sp000765235	no	no	none
ntk_a_beta_1_42_40_derived	H-440_bin72		var_biomarker ~ bristol_type_1_7	-0.0251744	0.0198722	-1.26682	0.20522	94.63	0	2152153	d__Bacteria	p__Bacillota_A	c__Clostridia	o__Oscillospirales	f__Oscillospiraceae	g__ER4	s__ER4 sp000765235	no	no	none
ntk_a_beta_1_42_40_derived	H-440_bin81		var_biomarker ~ var_mb	-0.0508818	0.0363181	-1.401	0.161213	96.64	1.01	2722157	d__Bacteria	p__Bacillota_A	c__Clostridia	o__Oscillospirales	f__Oscillospiraceae	g__CAG-103	s__	no	no	none
ntk_a_beta_1_42_40_derived	H-440_bin81		var_biomarker ~ sex	0.0322336	0.0503915	0.639663	0.522392	96.64	1.01	2722157	d__Bacteria	p__Bacillota_A	c__Clostridia	o__Oscillospirales	f__Oscillospiraceae	g__CAG-103	s__	no	no	none
ntk_a_beta_1_42_40_derived	H-440_bin81		var_biomarker ~ var_mb_by_sex	0.0326562	0.0576054	0.566895	0.570786	96.64	1.01	2722157	d__Bacteria	p__Bacillota_A	c__Clostridia	o__Oscillospirales	f__Oscillospiraceae	g__CAG-103	s__	no	no	none
ntk_a_beta_1_42_40_derived	H-440_bin81		var_biomarker ~ mars_age	-0.00781167	0.00312401	-2.50053	0.0124009	96.64	1.01	2722157	d__Bacteria	p__Bacillota_A	c__Clostridia	o__Oscillospirales	f__Oscillospiraceae	g__CAG-103	s__	no	no	none
ntk_a_beta_1_42_40_derived	H-440_bin81		var_biomarker ~ apoe4	-0.204456	0.0487289	-4.19578	2.71936801372608e-05	96.64	1.01	2722157	d__Bacteria	p__Bacillota_A	c__Clostridia	o__Oscillospirales	f__Oscillospiraceae	g__CAG-103	s__	no	no	none
ntk_a_beta_1_42_40_derived	H-440_bin81		var_biomarker ~ ntk_table	0.0746146	0.0488165	1.52847	0.126395	96.64	1.01	2722157	d__Bacteria	p__Bacillota_A	c__Clostridia	o__Oscillospirales	f__Oscillospiraceae	g__CAG-103	s__	no	no	none
ntk_a_beta_1_42_40_derived	H-440_bin81		var_biomarker ~ bristol_type_1_7	-0.0395009	0.0217764	-1.81393	0.0696888	96.64	1.01	2722157	d__Bacteria	p__Bacillota_A	c__Clostridia	o__Oscillospirales	f__Oscillospiraceae	g__CAG-103	s__	no	no	none
ntk_a_beta_1_42_40_derived	H-440_bin85		var_biomarker ~ var_mb	0.030491	0.0234185	1.30201	0.192914	92.62	0.67	1893981	d__Bacteria	p__Bacillota_A	c__Clostridia	o__Oscillospirales	f__Oscillospiraceae	g__Vescimonas	s__Vescimonas coprocola	no	no	none
ntk_a_beta_1_42_40_derived	H-440_bin85		var_biomarker ~ sex	0.0321579	0.0461196	0.697271	0.485633	92.62	0.67	1893981	d__Bacteria	p__Bacillota_A	c__Clostridia	o__Oscillospirales	f__Oscillospiraceae	g__Vescimonas	s__Vescimonas coprocola	no	no	none
ntk_a_beta_1_42_40_derived	H-440_bin85		var_biomarker ~ var_mb_by_sex	-0.0219722	0.038699	-0.567772	0.57019	92.62	0.67	1893981	d__Bacteria	p__Bacillota_A	c__Clostridia	o__Oscillospirales	f__Oscillospiraceae	g__Vescimonas	s__Vescimonas coprocola	no	no	none
ntk_a_beta_1_42_40_derived	H-440_bin85		var_biomarker ~ mars_age	-0.0084846	0.00321118	-2.64221	0.00823672	92.62	0.67	1893981	d__Bacteria	p__Bacillota_A	c__Clostridia	o__Oscillospirales	f__Oscillospiraceae	g__Vescimonas	s__Vescimonas coprocola	no	no	none
ntk_a_beta_1_42_40_derived	H-440_bin85		var_biomarker ~ apoe4	-0.2009	0.0482192	-4.16639	3.09458647802519e-05	92.62	0.67	1893981	d__Bacteria	p__Bacillota_A	c__Clostridia	o__Oscillospirales	f__Oscillospiraceae	g__Vescimonas	s__Vescimonas coprocola	no	no	none
ntk_a_beta_1_42_40_derived	H-440_bin85		var_biomarker ~ ntk_table	0.0697087	0.0497762	1.40044	0.161381	92.62	0.67	1893981	d__Bacteria	p__Bacillota_A	c__Clostridia	o__Oscillospirales	f__Oscillospiraceae	g__Vescimonas	s__Vescimonas coprocola	no	no	none
ntk_a_beta_1_42_40_derived	H-440_bin85		var_biomarker ~ bristol_type_1_7	-0.0228635	0.0211232	-1.08239	0.27908	92.62	0.67	1893981	d__Bacteria	p__Bacillota_A	c__Clostridia	o__Oscillospirales	f__Oscillospiraceae	g__Vescimonas	s__Vescimonas coprocola	no	no	none
ntk_a_beta_1_42_40_derived	H-441_bin48		var_biomarker ~ var_mb	-0.0191097	0.028345	-0.674183	0.500195	97.9	1.1	5873270	d__Bacteria	p__Bacteroidota	c__Bacteroidia	o__Bacteroidales	f__Bacteroidaceae	g__Bacteroides	s__Bacteroides xylanisolvens	yes	no	propionate
ntk_a_beta_1_42_40_derived	H-441_bin48		var_biomarker ~ sex	-0.0254243	0.105639	-0.240672	0.809809	97.9	1.1	5873270	d__Bacteria	p__Bacteroidota	c__Bacteroidia	o__Bacteroidales	f__Bacteroidaceae	g__Bacteroides	s__Bacteroides xylanisolvens	yes	no	propionate
ntk_a_beta_1_42_40_derived	H-441_bin48		var_biomarker ~ var_mb_by_sex	0.0269133	0.0406914	0.661399	0.508356	97.9	1.1	5873270	d__Bacteria	p__Bacteroidota	c__Bacteroidia	o__Bacteroidales	f__Bacteroidaceae	g__Bacteroides	s__Bacteroides xylanisolvens	yes	no	propionate
ntk_a_beta_1_42_40_derived	H-441_bin48		var_biomarker ~ mars_age	-0.00859413	0.00318329	-2.69976	0.00693896	97.9	1.1	5873270	d__Bacteria	p__Bacteroidota	c__Bacteroidia	o__Bacteroidales	f__Bacteroidaceae	g__Bacteroides	s__Bacteroides xylanisolvens	yes	no	propionate
ntk_a_beta_1_42_40_derived	H-441_bin48		var_biomarker ~ apoe4	-0.203942	0.0488523	-4.17467	2.98424599907143e-05	97.9	1.1	5873270	d__Bacteria	p__Bacteroidota	c__Bacteroidia	o__Bacteroidales	f__Bacteroidaceae	g__Bacteroides	s__Bacteroides xylanisolvens	yes	no	propionate
ntk_a_beta_1_42_40_derived	H-441_bin48		var_biomarker ~ ntk_table	0.068688	0.0497729	1.38003	0.167578	97.9	1.1	5873270	d__Bacteria	p__Bacteroidota	c__Bacteroidia	o__Bacteroidales	f__Bacteroidaceae	g__Bacteroides	s__Bacteroides xylanisolvens	yes	no	propionate
ntk_a_beta_1_42_40_derived	H-441_bin48		var_biomarker ~ bristol_type_1_7	-0.0260605	0.0197754	-1.31783	0.187562	97.9	1.1	5873270	d__Bacteria	p__Bacteroidota	c__Bacteroidia	o__Bacteroidales	f__Bacteroidaceae	g__Bacteroides	s__Bacteroides xylanisolvens	yes	no	propionate
ntk_a_beta_1_42_40_derived	H-442_bin2		var_biomarker ~ var_mb	0.0113268	0.0209928	0.539555	0.589504	98.66	0	2881048	d__Bacteria	p__Bacillota_A	c__Clostridia	o__Lachnospirales	f__Lachnospiraceae	g__Lachnospira	s__Lachnospira eligens_A	no	no	none
ntk_a_beta_1_42_40_derived	H-442_bin2		var_biomarker ~ sex	0.0129326	0.0771625	0.167602	0.866896	98.66	0	2881048	d__Bacteria	p__Bacillota_A	c__Clostridia	o__Lachnospirales	f__Lachnospiraceae	g__Lachnospira	s__Lachnospira eligens_A	no	no	none
ntk_a_beta_1_42_40_derived	H-442_bin2		var_biomarker ~ var_mb_by_sex	0.0152867	0.031929	0.478773	0.6321	98.66	0	2881048	d__Bacteria	p__Bacillota_A	c__Clostridia	o__Lachnospirales	f__Lachnospiraceae	g__Lachnospira	s__Lachnospira eligens_A	no	no	none
ntk_a_beta_1_42_40_derived	H-442_bin2		var_biomarker ~ mars_age	-0.0088489	0.00339128	-2.60931	0.00907252	98.66	0	2881048	d__Bacteria	p__Bacillota_A	c__Clostridia	o__Lachnospirales	f__Lachnospiraceae	g__Lachnospira	s__Lachnospira eligens_A	no	no	none
ntk_a_beta_1_42_40_derived	H-442_bin2		var_biomarker ~ apoe4	-0.203885	0.0486319	-4.19241	2.76000508576679e-05	98.66	0	2881048	d__Bacteria	p__Bacillota_A	c__Clostridia	o__Lachnospirales	f__Lachnospiraceae	g__Lachnospira	s__Lachnospira eligens_A	no	no	none
ntk_a_beta_1_42_40_derived	H-442_bin2		var_biomarker ~ ntk_table	0.0588815	0.0501815	1.17337	0.240647	98.66	0	2881048	d__Bacteria	p__Bacillota_A	c__Clostridia	o__Lachnospirales	f__Lachnospiraceae	g__Lachnospira	s__Lachnospira eligens_A	no	no	none
ntk_a_beta_1_42_40_derived	H-442_bin2		var_biomarker ~ bristol_type_1_7	-0.0299195	0.0202835	-1.47507	0.140195	98.66	0	2881048	d__Bacteria	p__Bacillota_A	c__Clostridia	o__Lachnospirales	f__Lachnospiraceae	g__Lachnospira	s__Lachnospira eligens_A	no	no	none
ntk_a_beta_1_42_40_derived	H-442_bin28		var_biomarker ~ var_mb	0.082026	0.0599779	1.3676	0.171436	90.29	1.68	2415403	d__Bacteria	p__Bacillota_A	c__Clostridia	o__Lachnospirales	f__Lachnospiraceae	g__Coprococcus_A	s__Coprococcus_A catus_A	no	no	none
ntk_a_beta_1_42_40_derived	H-442_bin28		var_biomarker ~ sex	-0.189375	0.271119	-0.698493	0.484869	90.29	1.68	2415403	d__Bacteria	p__Bacillota_A	c__Clostridia	o__Lachnospirales	f__Lachnospiraceae	g__Coprococcus_A	s__Coprococcus_A catus_A	no	no	none
ntk_a_beta_1_42_40_derived	H-442_bin28		var_biomarker ~ var_mb_by_sex	0.0672362	0.0863017	0.779083	0.435931	90.29	1.68	2415403	d__Bacteria	p__Bacillota_A	c__Clostridia	o__Lachnospirales	f__Lachnospiraceae	g__Coprococcus_A	s__Coprococcus_A catus_A	no	no	none
ntk_a_beta_1_42_40_derived	H-442_bin28		var_biomarker ~ mars_age	-0.00842049	0.0031948	-2.63569	0.00839671	90.29	1.68	2415403	d__Bacteria	p__Bacillota_A	c__Clostridia	o__Lachnospirales	f__Lachnospiraceae	g__Coprococcus_A	s__Coprococcus_A catus_A	no	no	none
ntk_a_beta_1_42_40_derived	H-442_bin28		var_biomarker ~ apoe4	-0.206483	0.0477238	-4.32663	1.51405959700757e-05	90.29	1.68	2415403	d__Bacteria	p__Bacillota_A	c__Clostridia	o__Lachnospirales	f__Lachnospiraceae	g__Coprococcus_A	s__Coprococcus_A catus_A	no	no	none
ntk_a_beta_1_42_40_derived	H-442_bin28		var_biomarker ~ ntk_table	0.0566851	0.0493004	1.14979	0.250231	90.29	1.68	2415403	d__Bacteria	p__Bacillota_A	c__Clostridia	o__Lachnospirales	f__Lachnospiraceae	g__Coprococcus_A	s__Coprococcus_A catus_A	no	no	none
ntk_a_beta_1_42_40_derived	H-442_bin28		var_biomarker ~ bristol_type_1_7	-0.0244292	0.0178124	-1.37147	0.170228	90.29	1.68	2415403	d__Bacteria	p__Bacillota_A	c__Clostridia	o__Lachnospirales	f__Lachnospiraceae	g__Coprococcus_A	s__Coprococcus_A catus_A	no	no	none
ntk_a_beta_1_42_40_derived	H-442_bin29		var_biomarker ~ var_mb	0.0493343	0.028433	1.73511	0.0827216	94.61	0	2174559	d__Bacteria	p__Bacillota_A	c__Clostridia	o__Oscillospirales	f__Ruminococcaceae	g__Faecalibacterium	s__Faecalibacterium duncaniae	no	yes	butyrate
ntk_a_beta_1_42_40_derived	H-442_bin29		var_biomarker ~ sex	0.0444896	0.0554354	0.802549	0.422236	94.61	0	2174559	d__Bacteria	p__Bacillota_A	c__Clostridia	o__Oscillospirales	f__Ruminococcaceae	g__Faecalibacterium	s__Faecalibacterium duncaniae	no	yes	butyrate
ntk_a_beta_1_42_40_derived	H-442_bin29		var_biomarker ~ var_mb_by_sex	-0.0257485	0.0455913	-0.564767	0.572232	94.61	0	2174559	d__Bacteria	p__Bacillota_A	c__Clostridia	o__Oscillospirales	f__Ruminococcaceae	g__Faecalibacterium	s__Faecalibacterium duncaniae	no	yes	butyrate
ntk_a_beta_1_42_40_derived	H-442_bin29		var_biomarker ~ mars_age	-0.00855623	0.00318561	-2.6859	0.00723353	94.61	0	2174559	d__Bacteria	p__Bacillota_A	c__Clostridia	o__Oscillospirales	f__Ruminococcaceae	g__Faecalibacterium	s__Faecalibacterium duncaniae	no	yes	butyrate
ntk_a_beta_1_42_40_derived	H-442_bin29		var_biomarker ~ apoe4	-0.198598	0.0502625	-3.95123	7.7750751629857e-05	94.61	0	2174559	d__Bacteria	p__Bacillota_A	c__Clostridia	o__Oscillospirales	f__Ruminococcaceae	g__Faecalibacterium	s__Faecalibacterium duncaniae	no	yes	butyrate
ntk_a_beta_1_42_40_derived	H-442_bin29		var_biomarker ~ ntk_table	0.0628261	0.0486127	1.29238	0.196226	94.61	0	2174559	d__Bacteria	p__Bacillota_A	c__Clostridia	o__Oscillospirales	f__Ruminococcaceae	g__Faecalibacterium	s__Faecalibacterium duncaniae	no	yes	butyrate
ntk_a_beta_1_42_40_derived	H-442_bin29		var_biomarker ~ bristol_type_1_7	-0.036123	0.0193913	-1.86285	0.0624834	94.61	0	2174559	d__Bacteria	p__Bacillota_A	c__Clostridia	o__Oscillospirales	f__Ruminococcaceae	g__Faecalibacterium	s__Faecalibacterium duncaniae	no	yes	butyrate
ntk_a_beta_1_42_40_derived	H-442_bin45		var_biomarker ~ var_mb	-0.0285282	0.0130879	-2.17974	0.0292768	98.66	0	1843392	d__Bacteria	p__Bacillota_A	c__Clostridia	o__Oscillospirales	f__Acutalibacteraceae	g__Eubacterium_R	s__Eubacterium_R sp000434995	no	no	none
ntk_a_beta_1_42_40_derived	H-442_bin45		var_biomarker ~ sex	0.120123	0.084441	1.42256	0.154863	98.66	0	1843392	d__Bacteria	p__Bacillota_A	c__Clostridia	o__Oscillospirales	f__Acutalibacteraceae	g__Eubacterium_R	s__Eubacterium_R sp000434995	no	no	none
ntk_a_beta_1_42_40_derived	H-442_bin45		var_biomarker ~ var_mb_by_sex	0.0249968	0.0220594	1.13315	0.257149	98.66	0	1843392	d__Bacteria	p__Bacillota_A	c__Clostridia	o__Oscillospirales	f__Acutalibacteraceae	g__Eubacterium_R	s__Eubacterium_R sp000434995	no	no	none
ntk_a_beta_1_42_40_derived	H-442_bin45		var_biomarker ~ mars_age	-0.00941462	0.00314766	-2.99099	0.00278076	98.66	0	1843392	d__Bacteria	p__Bacillota_A	c__Clostridia	o__Oscillospirales	f__Acutalibacteraceae	g__Eubacterium_R	s__Eubacterium_R sp000434995	no	no	none
ntk_a_beta_1_42_40_derived	H-442_bin45		var_biomarker ~ apoe4	-0.208702	0.0478034	-4.36584	1.26635358177474e-05	98.66	0	1843392	d__Bacteria	p__Bacillota_A	c__Clostridia	o__Oscillospirales	f__Acutalibacteraceae	g__Eubacterium_R	s__Eubacterium_R sp000434995	no	no	none
ntk_a_beta_1_42_40_derived	H-442_bin45		var_biomarker ~ ntk_table	0.0636511	0.0497726	1.27884	0.200954	98.66	0	1843392	d__Bacteria	p__Bacillota_A	c__Clostridia	o__Oscillospirales	f__Acutalibacteraceae	g__Eubacterium_R	s__Eubacterium_R sp000434995	no	no	none
ntk_a_beta_1_42_40_derived	H-442_bin45		var_biomarker ~ bristol_type_1_7	-0.0275874	0.0199885	-1.38016	0.167536	98.66	0	1843392	d__Bacteria	p__Bacillota_A	c__Clostridia	o__Oscillospirales	f__Acutalibacteraceae	g__Eubacterium_R	s__Eubacterium_R sp000434995	no	no	none
ntk_a_beta_1_42_40_derived	H-448_bin18		var_biomarker ~ var_mb	-0.0271272	0.0213771	-1.26898	0.204448	91.17	1.55	1891801	d__Bacteria	p__Bacillota	c__Bacilli	o__Lactobacillales	f__Streptococcaceae	g__Streptococcus	s__Streptococcus salivarius	no	no	none
ntk_a_beta_1_42_40_derived	H-448_bin18		var_biomarker ~ sex	-0.119427	0.107727	-1.10861	0.2676	91.17	1.55	1891801	d__Bacteria	p__Bacillota	c__Bacilli	o__Lactobacillales	f__Streptococcaceae	g__Streptococcus	s__Streptococcus salivarius	no	no	none
ntk_a_beta_1_42_40_derived	H-448_bin18		var_biomarker ~ var_mb_by_sex	0.0687556	0.0404112	1.7014	0.088868	91.17	1.55	1891801	d__Bacteria	p__Bacillota	c__Bacilli	o__Lactobacillales	f__Streptococcaceae	g__Streptococcus	s__Streptococcus salivarius	no	no	none
ntk_a_beta_1_42_40_derived	H-448_bin18		var_biomarker ~ mars_age	-0.00735945	0.00314312	-2.34145	0.0192092	91.17	1.55	1891801	d__Bacteria	p__Bacillota	c__Bacilli	o__Lactobacillales	f__Streptococcaceae	g__Streptococcus	s__Streptococcus salivarius	no	no	none
ntk_a_beta_1_42_40_derived	H-448_bin18		var_biomarker ~ apoe4	-0.21258	0.0488605	-4.35076	1.35664989742157e-05	91.17	1.55	1891801	d__Bacteria	p__Bacillota	c__Bacilli	o__Lactobacillales	f__Streptococcaceae	g__Streptococcus	s__Streptococcus salivarius	no	no	none
ntk_a_beta_1_42_40_derived	H-448_bin18		var_biomarker ~ ntk_table	0.0620261	0.0482876	1.28451	0.198962	91.17	1.55	1891801	d__Bacteria	p__Bacillota	c__Bacilli	o__Lactobacillales	f__Streptococcaceae	g__Streptococcus	s__Streptococcus salivarius	no	no	none
ntk_a_beta_1_42_40_derived	H-448_bin18		var_biomarker ~ bristol_type_1_7	-0.0262018	0.0201794	-1.29844	0.194135	91.17	1.55	1891801	d__Bacteria	p__Bacillota	c__Bacilli	o__Lactobacillales	f__Streptococcaceae	g__Streptococcus	s__Streptococcus salivarius	no	no	none
ntk_a_beta_1_42_40_derived	H-448_bin23		var_biomarker ~ var_mb	0.0854057	0.0267689	3.19049	0.00142033	96	0.68	2491058	d__Bacteria	p__Bacillota_A	c__Clostridia	o__Lachnospirales	f__Lachnospiraceae	g__Mediterraneibacter	s__Mediterraneibacter faecis	yes	no	propionate
ntk_a_beta_1_42_40_derived	H-448_bin23		var_biomarker ~ sex	0.231999	0.205598	1.12841	0.259146	96	0.68	2491058	d__Bacteria	p__Bacillota_A	c__Clostridia	o__Lachnospirales	f__Lachnospiraceae	g__Mediterraneibacter	s__Mediterraneibacter faecis	yes	no	propionate
ntk_a_beta_1_42_40_derived	H-448_bin23		var_biomarker ~ var_mb_by_sex	-0.0507535	0.0501418	-1.0122	0.311442	96	0.68	2491058	d__Bacteria	p__Bacillota_A	c__Clostridia	o__Lachnospirales	f__Lachnospiraceae	g__Mediterraneibacter	s__Mediterraneibacter faecis	yes	no	propionate
ntk_a_beta_1_42_40_derived	H-448_bin23		var_biomarker ~ mars_age	-0.00617044	0.00342254	-1.80288	0.0714066	96	0.68	2491058	d__Bacteria	p__Bacillota_A	c__Clostridia	o__Lachnospirales	f__Lachnospiraceae	g__Mediterraneibacter	s__Mediterraneibacter faecis	yes	no	propionate
ntk_a_beta_1_42_40_derived	H-448_bin23		var_biomarker ~ apoe4	-0.19012	0.0467993	-4.06245	4.85597831940687e-05	96	0.68	2491058	d__Bacteria	p__Bacillota_A	c__Clostridia	o__Lachnospirales	f__Lachnospiraceae	g__Mediterraneibacter	s__Mediterraneibacter faecis	yes	no	propionate
ntk_a_beta_1_42_40_derived	H-448_bin23		var_biomarker ~ ntk_table	0.0505448	0.0495777	1.01951	0.307963	96	0.68	2491058	d__Bacteria	p__Bacillota_A	c__Clostridia	o__Lachnospirales	f__Lachnospiraceae	g__Mediterraneibacter	s__Mediterraneibacter faecis	yes	no	propionate
ntk_a_beta_1_42_40_derived	H-448_bin23		var_biomarker ~ bristol_type_1_7	-0.0269805	0.0186512	-1.44659	0.148013	96	0.68	2491058	d__Bacteria	p__Bacillota_A	c__Clostridia	o__Lachnospirales	f__Lachnospiraceae	g__Mediterraneibacter	s__Mediterraneibacter faecis	yes	no	propionate
ntk_a_beta_1_42_40_derived	H-448_bin32		var_biomarker ~ var_mb	0.0304106	0.026958	1.12807	0.259289	99.33	0	2794078	d__Bacteria	p__Bacillota_A	c__Clostridia	o__Lachnospirales	f__Lachnospiraceae	g__Lachnospira	s__Lachnospira sp000437735	no	no	none
ntk_a_beta_1_42_40_derived	H-448_bin32		var_biomarker ~ sex	0.125605	0.0724283	1.7342	0.0828823	99.33	0	2794078	d__Bacteria	p__Bacillota_A	c__Clostridia	o__Lachnospirales	f__Lachnospiraceae	g__Lachnospira	s__Lachnospira sp000437735	no	no	none
ntk_a_beta_1_42_40_derived	H-448_bin32		var_biomarker ~ var_mb_by_sex	-0.0501759	0.034847	-1.43989	0.149898	99.33	0	2794078	d__Bacteria	p__Bacillota_A	c__Clostridia	o__Lachnospirales	f__Lachnospiraceae	g__Lachnospira	s__Lachnospira sp000437735	no	no	none
ntk_a_beta_1_42_40_derived	H-448_bin32		var_biomarker ~ mars_age	-0.00863436	0.00333203	-2.59132	0.00956073	99.33	0	2794078	d__Bacteria	p__Bacillota_A	c__Clostridia	o__Lachnospirales	f__Lachnospiraceae	g__Lachnospira	s__Lachnospira sp000437735	no	no	none
ntk_a_beta_1_42_40_derived	H-448_bin32		var_biomarker ~ apoe4	-0.209234	0.0480959	-4.35035	1.35920506683096e-05	99.33	0	2794078	d__Bacteria	p__Bacillota_A	c__Clostridia	o__Lachnospirales	f__Lachnospiraceae	g__Lachnospira	s__Lachnospira sp000437735	no	no	none
ntk_a_beta_1_42_40_derived	H-448_bin32		var_biomarker ~ ntk_table	0.0620658	0.0492919	1.25915	0.207977	99.33	0	2794078	d__Bacteria	p__Bacillota_A	c__Clostridia	o__Lachnospirales	f__Lachnospiraceae	g__Lachnospira	s__Lachnospira sp000437735	no	no	none
ntk_a_beta_1_42_40_derived	H-448_bin32		var_biomarker ~ bristol_type_1_7	-0.0276162	0.0198287	-1.39274	0.163699	99.33	0	2794078	d__Bacteria	p__Bacillota_A	c__Clostridia	o__Lachnospirales	f__Lachnospiraceae	g__Lachnospira	s__Lachnospira sp000437735	no	no	none
ntk_a_beta_1_42_40_derived	H-448_bin43		var_biomarker ~ var_mb	-0.0040765	0.0215755	-0.188941	0.850139	91.51	0	2027636	d__Bacteria	p__Bacillota_A	c__Clostridia	o__Oscillospirales	f__Ruminococcaceae	g__Faecalibacterium	s__Faecalibacterium longum	no	yes	butyrate
ntk_a_beta_1_42_40_derived	H-448_bin43		var_biomarker ~ sex	0.00953236	0.0500891	0.190308	0.849068	91.51	0	2027636	d__Bacteria	p__Bacillota_A	c__Clostridia	o__Oscillospirales	f__Ruminococcaceae	g__Faecalibacterium	s__Faecalibacterium longum	no	yes	butyrate
ntk_a_beta_1_42_40_derived	H-448_bin43		var_biomarker ~ var_mb_by_sex	0.0439038	0.0359183	1.22232	0.221585	91.51	0	2027636	d__Bacteria	p__Bacillota_A	c__Clostridia	o__Oscillospirales	f__Ruminococcaceae	g__Faecalibacterium	s__Faecalibacterium longum	no	yes	butyrate
ntk_a_beta_1_42_40_derived	H-448_bin43		var_biomarker ~ mars_age	-0.00823952	0.00321738	-2.56094	0.010439	91.51	0	2027636	d__Bacteria	p__Bacillota_A	c__Clostridia	o__Oscillospirales	f__Ruminococcaceae	g__Faecalibacterium	s__Faecalibacterium longum	no	yes	butyrate
ntk_a_beta_1_42_40_derived	H-448_bin43		var_biomarker ~ apoe4	-0.199163	0.0480181	-4.14767	3.35869281109513e-05	91.51	0	2027636	d__Bacteria	p__Bacillota_A	c__Clostridia	o__Oscillospirales	f__Ruminococcaceae	g__Faecalibacterium	s__Faecalibacterium longum	no	yes	butyrate
ntk_a_beta_1_42_40_derived	H-448_bin43		var_biomarker ~ ntk_table	0.0642171	0.0492443	1.30405	0.192216	91.51	0	2027636	d__Bacteria	p__Bacillota_A	c__Clostridia	o__Oscillospirales	f__Ruminococcaceae	g__Faecalibacterium	s__Faecalibacterium longum	no	yes	butyrate
ntk_a_beta_1_42_40_derived	H-448_bin43		var_biomarker ~ bristol_type_1_7	-0.0274439	0.0199612	-1.37486	0.169174	91.51	0	2027636	d__Bacteria	p__Bacillota_A	c__Clostridia	o__Oscillospirales	f__Ruminococcaceae	g__Faecalibacterium	s__Faecalibacterium longum	no	yes	butyrate
ntk_a_beta_1_42_40_derived	H-448_bin57		var_biomarker ~ var_mb	-0.00949903	0.0229315	-0.414234	0.678703	99.42	0	4762563	d__Bacteria	p__Bacteroidota	c__Bacteroidia	o__Bacteroidales	f__Tannerellaceae	g__Parabacteroides	s__Parabacteroides distasonis	yes	no	propionate
ntk_a_beta_1_42_40_derived	H-448_bin57		var_biomarker ~ sex	0.00310706	0.0746456	0.0416242	0.966798	99.42	0	4762563	d__Bacteria	p__Bacteroidota	c__Bacteroidia	o__Bacteroidales	f__Tannerellaceae	g__Parabacteroides	s__Parabacteroides distasonis	yes	no	propionate
ntk_a_beta_1_42_40_derived	H-448_bin57		var_biomarker ~ var_mb_by_sex	0.0223351	0.0313741	0.711897	0.476528	99.42	0	4762563	d__Bacteria	p__Bacteroidota	c__Bacteroidia	o__Bacteroidales	f__Tannerellaceae	g__Parabacteroides	s__Parabacteroides distasonis	yes	no	propionate
ntk_a_beta_1_42_40_derived	H-448_bin57		var_biomarker ~ mars_age	-0.00858104	0.00308698	-2.77975	0.00544006	99.42	0	4762563	d__Bacteria	p__Bacteroidota	c__Bacteroidia	o__Bacteroidales	f__Tannerellaceae	g__Parabacteroides	s__Parabacteroides distasonis	yes	no	propionate
ntk_a_beta_1_42_40_derived	H-448_bin57		var_biomarker ~ apoe4	-0.209254	0.0499381	-4.19028	2.7861324217282e-05	99.42	0	4762563	d__Bacteria	p__Bacteroidota	c__Bacteroidia	o__Bacteroidales	f__Tannerellaceae	g__Parabacteroides	s__Parabacteroides distasonis	yes	no	propionate
ntk_a_beta_1_42_40_derived	H-448_bin57		var_biomarker ~ ntk_table	0.0658892	0.0496639	1.3267	0.184607	99.42	0	4762563	d__Bacteria	p__Bacteroidota	c__Bacteroidia	o__Bacteroidales	f__Tannerellaceae	g__Parabacteroides	s__Parabacteroides distasonis	yes	no	propionate
ntk_a_beta_1_42_40_derived	H-448_bin57		var_biomarker ~ bristol_type_1_7	-0.0281448	0.0197116	-1.42783	0.15334	99.42	0	4762563	d__Bacteria	p__Bacteroidota	c__Bacteroidia	o__Bacteroidales	f__Tannerellaceae	g__Parabacteroides	s__Parabacteroides distasonis	yes	no	propionate
ntk_a_beta_1_42_40_derived	H-448_bin66		var_biomarker ~ var_mb	-0.0340533	0.0230302	-1.47863	0.139238	90.27	0.67	2055848	d__Bacteria	p__Bacillota_A	c__Clostridia	o__Oscillospirales	f__Oscillospiraceae	g__F23-B02	s__F23-B02 sp001916715	no	no	none
ntk_a_beta_1_42_40_derived	H-448_bin66		var_biomarker ~ sex	0.0480635	0.0525661	0.914344	0.360536	90.27	0.67	2055848	d__Bacteria	p__Bacillota_A	c__Clostridia	o__Oscillospirales	f__Oscillospiraceae	g__F23-B02	s__F23-B02 sp001916715	no	no	none
ntk_a_beta_1_42_40_derived	H-448_bin66		var_biomarker ~ var_mb_by_sex	0.0171943	0.0402528	0.427158	0.669264	90.27	0.67	2055848	d__Bacteria	p__Bacillota_A	c__Clostridia	o__Oscillospirales	f__Oscillospiraceae	g__F23-B02	s__F23-B02 sp001916715	no	no	none
ntk_a_beta_1_42_40_derived	H-448_bin66		var_biomarker ~ mars_age	-0.00837476	0.00312712	-2.67811	0.00740392	90.27	0.67	2055848	d__Bacteria	p__Bacillota_A	c__Clostridia	o__Oscillospirales	f__Oscillospiraceae	g__F23-B02	s__F23-B02 sp001916715	no	no	none
ntk_a_beta_1_42_40_derived	H-448_bin66		var_biomarker ~ apoe4	-0.21392	0.047762	-4.47888	7.50354601675163e-06	90.27	0.67	2055848	d__Bacteria	p__Bacillota_A	c__Clostridia	o__Oscillospirales	f__Oscillospiraceae	g__F23-B02	s__F23-B02 sp001916715	no	no	none
ntk_a_beta_1_42_40_derived	H-448_bin66		var_biomarker ~ ntk_table	0.0653513	0.0486063	1.3445	0.178786	90.27	0.67	2055848	d__Bacteria	p__Bacillota_A	c__Clostridia	o__Oscillospirales	f__Oscillospiraceae	g__F23-B02	s__F23-B02 sp001916715	no	no	none
ntk_a_beta_1_42_40_derived	H-448_bin66		var_biomarker ~ bristol_type_1_7	-0.0327582	0.0208297	-1.57267	0.115795	90.27	0.67	2055848	d__Bacteria	p__Bacillota_A	c__Clostridia	o__Oscillospirales	f__Oscillospiraceae	g__F23-B02	s__F23-B02 sp001916715	no	no	none
ntk_a_beta_1_42_40_derived	H-448_bin7		var_biomarker ~ var_mb	0.000375902	0.0099727	0.0376931	0.969932	98.66	0	2377627	d__Bacteria	p__Bacillota_A	c__Clostridia	o__Oscillospirales	f__Ruminococcaceae	g__UBA1394	s__UBA1394 sp900066845	no	no	none
ntk_a_beta_1_42_40_derived	H-448_bin7		var_biomarker ~ sex	0.0524289	0.055838	0.938948	0.347758	98.66	0	2377627	d__Bacteria	p__Bacillota_A	c__Clostridia	o__Oscillospirales	f__Ruminococcaceae	g__UBA1394	s__UBA1394 sp900066845	no	no	none
ntk_a_beta_1_42_40_derived	H-448_bin7		var_biomarker ~ var_mb_by_sex	0.00703003	0.0185591	0.378792	0.704842	98.66	0	2377627	d__Bacteria	p__Bacillota_A	c__Clostridia	o__Oscillospirales	f__Ruminococcaceae	g__UBA1394	s__UBA1394 sp900066845	no	no	none
ntk_a_beta_1_42_40_derived	H-448_bin7		var_biomarker ~ mars_age	-0.00870105	0.0031573	-2.75585	0.00585399	98.66	0	2377627	d__Bacteria	p__Bacillota_A	c__Clostridia	o__Oscillospirales	f__Ruminococcaceae	g__UBA1394	s__UBA1394 sp900066845	no	no	none
ntk_a_beta_1_42_40_derived	H-448_bin7		var_biomarker ~ apoe4	-0.204493	0.0471177	-4.34005	1.42450136033645e-05	98.66	0	2377627	d__Bacteria	p__Bacillota_A	c__Clostridia	o__Oscillospirales	f__Ruminococcaceae	g__UBA1394	s__UBA1394 sp900066845	no	no	none
ntk_a_beta_1_42_40_derived	H-448_bin7		var_biomarker ~ ntk_table	0.0624358	0.0492262	1.26834	0.204675	98.66	0	2377627	d__Bacteria	p__Bacillota_A	c__Clostridia	o__Oscillospirales	f__Ruminococcaceae	g__UBA1394	s__UBA1394 sp900066845	no	no	none
ntk_a_beta_1_42_40_derived	H-448_bin7		var_biomarker ~ bristol_type_1_7	-0.0263464	0.0202743	-1.2995	0.193773	98.66	0	2377627	d__Bacteria	p__Bacillota_A	c__Clostridia	o__Oscillospirales	f__Ruminococcaceae	g__UBA1394	s__UBA1394 sp900066845	no	no	none
ntk_a_beta_1_42_40_derived	H-460_bin56		var_biomarker ~ var_mb	0.0190251	0.01495	1.27258	0.203166	99.3	0	1795239	d__Bacteria	p__Bacillota	c__Bacilli	o__Lactobacillales	f__Lactobacillaceae	g__Ligilactobacillus	s__Ligilactobacillus animalis	no	no	none
ntk_a_beta_1_42_40_derived	H-460_bin56		var_biomarker ~ sex	-0.131783	0.237642	-0.554543	0.579207	99.3	0	1795239	d__Bacteria	p__Bacillota	c__Bacilli	o__Lactobacillales	f__Lactobacillaceae	g__Ligilactobacillus	s__Ligilactobacillus animalis	no	no	none
ntk_a_beta_1_42_40_derived	H-460_bin56		var_biomarker ~ var_mb_by_sex	-0.0285688	0.0362203	-0.788751	0.430258	99.3	0	1795239	d__Bacteria	p__Bacillota	c__Bacilli	o__Lactobacillales	f__Lactobacillaceae	g__Ligilactobacillus	s__Ligilactobacillus animalis	no	no	none
ntk_a_beta_1_42_40_derived	H-460_bin56		var_biomarker ~ mars_age	-0.00895111	0.003193	-2.80335	0.00505748	99.3	0	1795239	d__Bacteria	p__Bacillota	c__Bacilli	o__Lactobacillales	f__Lactobacillaceae	g__Ligilactobacillus	s__Ligilactobacillus animalis	no	no	none
ntk_a_beta_1_42_40_derived	H-460_bin56		var_biomarker ~ apoe4	-0.1942	0.0479524	-4.04985	5.124941987944e-05	99.3	0	1795239	d__Bacteria	p__Bacillota	c__Bacilli	o__Lactobacillales	f__Lactobacillaceae	g__Ligilactobacillus	s__Ligilactobacillus animalis	no	no	none
ntk_a_beta_1_42_40_derived	H-460_bin56		var_biomarker ~ ntk_table	0.0609058	0.0487716	1.24879	0.21174	99.3	0	1795239	d__Bacteria	p__Bacillota	c__Bacilli	o__Lactobacillales	f__Lactobacillaceae	g__Ligilactobacillus	s__Ligilactobacillus animalis	no	no	none
ntk_a_beta_1_42_40_derived	H-460_bin56		var_biomarker ~ bristol_type_1_7	-0.0217287	0.0206913	-1.05014	0.293655	99.3	0	1795239	d__Bacteria	p__Bacillota	c__Bacilli	o__Lactobacillales	f__Lactobacillaceae	g__Ligilactobacillus	s__Ligilactobacillus animalis	no	no	none
ntk_a_beta_1_42_40_derived	H-460_bin86		var_biomarker ~ var_mb	0.0165322	0.0339627	0.486775	0.626418	98.39	0.4	1649306	d__Bacteria	p__Actinomycetota	c__Coriobacteriia	o__Coriobacteriales	f__Coriobacteriaceae	g__Collinsella	s__Collinsella intestinalis	no	no	none
ntk_a_beta_1_42_40_derived	H-460_bin86		var_biomarker ~ sex	0.0352956	0.172392	0.20474	0.837775	98.39	0.4	1649306	d__Bacteria	p__Actinomycetota	c__Coriobacteriia	o__Coriobacteriales	f__Coriobacteriaceae	g__Collinsella	s__Collinsella intestinalis	no	no	none
ntk_a_beta_1_42_40_derived	H-460_bin86		var_biomarker ~ var_mb_by_sex	-0.00579995	0.0840197	-0.0690308	0.944965	98.39	0.4	1649306	d__Bacteria	p__Actinomycetota	c__Coriobacteriia	o__Coriobacteriales	f__Coriobacteriaceae	g__Collinsella	s__Collinsella intestinalis	no	no	none
ntk_a_beta_1_42_40_derived	H-460_bin86		var_biomarker ~ mars_age	-0.0087364	0.00319534	-2.73411	0.00625492	98.39	0.4	1649306	d__Bacteria	p__Actinomycetota	c__Coriobacteriia	o__Coriobacteriales	f__Coriobacteriaceae	g__Collinsella	s__Collinsella intestinalis	no	no	none
ntk_a_beta_1_42_40_derived	H-460_bin86		var_biomarker ~ apoe4	-0.205434	0.047532	-4.32203	1.54602845319207e-05	98.39	0.4	1649306	d__Bacteria	p__Actinomycetota	c__Coriobacteriia	o__Coriobacteriales	f__Coriobacteriaceae	g__Collinsella	s__Collinsella intestinalis	no	no	none
ntk_a_beta_1_42_40_derived	H-460_bin86		var_biomarker ~ ntk_table	0.065091	0.0495911	1.31255	0.189334	98.39	0.4	1649306	d__Bacteria	p__Actinomycetota	c__Coriobacteriia	o__Coriobacteriales	f__Coriobacteriaceae	g__Collinsella	s__Collinsella intestinalis	no	no	none
ntk_a_beta_1_42_40_derived	H-460_bin86		var_biomarker ~ bristol_type_1_7	-0.0275698	0.0198194	-1.39105	0.16421	98.39	0.4	1649306	d__Bacteria	p__Actinomycetota	c__Coriobacteriia	o__Coriobacteriales	f__Coriobacteriaceae	g__Collinsella	s__Collinsella intestinalis	no	no	none
ntk_a_beta_1_42_40_derived	H-467_bin10		var_biomarker ~ var_mb	0.0777366	0.0503395	1.54425	0.122529	98.66	4.7	2802772	d__Bacteria	p__Bacillota_A	c__Clostridia	o__Oscillospirales	f__Oscillospiraceae	g__Dysosmobacter	s__Dysosmobacter sp001916835	no	no	none
ntk_a_beta_1_42_40_derived	H-467_bin10		var_biomarker ~ sex	0.355826	0.167581	2.12331	0.0337278	98.66	4.7	2802772	d__Bacteria	p__Bacillota_A	c__Clostridia	o__Oscillospirales	f__Oscillospiraceae	g__Dysosmobacter	s__Dysosmobacter sp001916835	no	no	none
ntk_a_beta_1_42_40_derived	H-467_bin10		var_biomarker ~ var_mb_by_sex	-0.135837	0.0694468	-1.95598	0.0504669	98.66	4.7	2802772	d__Bacteria	p__Bacillota_A	c__Clostridia	o__Oscillospirales	f__Oscillospiraceae	g__Dysosmobacter	s__Dysosmobacter sp001916835	no	no	none
ntk_a_beta_1_42_40_derived	H-467_bin10		var_biomarker ~ mars_age	-0.00800115	0.00315055	-2.5396	0.0110979	98.66	4.7	2802772	d__Bacteria	p__Bacillota_A	c__Clostridia	o__Oscillospirales	f__Oscillospiraceae	g__Dysosmobacter	s__Dysosmobacter sp001916835	no	no	none
ntk_a_beta_1_42_40_derived	H-467_bin10		var_biomarker ~ apoe4	-0.194131	0.047749	-4.06565	4.78984214058453e-05	98.66	4.7	2802772	d__Bacteria	p__Bacillota_A	c__Clostridia	o__Oscillospirales	f__Oscillospiraceae	g__Dysosmobacter	s__Dysosmobacter sp001916835	no	no	none
ntk_a_beta_1_42_40_derived	H-467_bin10		var_biomarker ~ ntk_table	0.0805156	0.0504748	1.59516	0.110676	98.66	4.7	2802772	d__Bacteria	p__Bacillota_A	c__Clostridia	o__Oscillospirales	f__Oscillospiraceae	g__Dysosmobacter	s__Dysosmobacter sp001916835	no	no	none
ntk_a_beta_1_42_40_derived	H-467_bin10		var_biomarker ~ bristol_type_1_7	-0.0214271	0.02001	-1.07082	0.28425	98.66	4.7	2802772	d__Bacteria	p__Bacillota_A	c__Clostridia	o__Oscillospirales	f__Oscillospiraceae	g__Dysosmobacter	s__Dysosmobacter sp001916835	no	no	none
ntk_a_beta_1_42_40_derived	H-467_bin48		var_biomarker ~ var_mb	0.0011008	0.0125002	0.0880632	0.929826	98.99	0	2771297	d__Bacteria	p__Bacillota_A	c__Clostridia	o__Oscillospirales	f__Ruminococcaceae	g__Ruminiclostridium_E	s__Ruminiclostridium_E siraeum	no	no	none
ntk_a_beta_1_42_40_derived	H-467_bin48		var_biomarker ~ sex	0.0379262	0.0593094	0.639464	0.522521	98.99	0	2771297	d__Bacteria	p__Bacillota_A	c__Clostridia	o__Oscillospirales	f__Ruminococcaceae	g__Ruminiclostridium_E	s__Ruminiclostridium_E siraeum	no	no	none
ntk_a_beta_1_42_40_derived	H-467_bin48		var_biomarker ~ var_mb_by_sex	-0.00336351	0.0226721	-0.148355	0.882063	98.99	0	2771297	d__Bacteria	p__Bacillota_A	c__Clostridia	o__Oscillospirales	f__Ruminococcaceae	g__Ruminiclostridium_E	s__Ruminiclostridium_E siraeum	no	no	none
ntk_a_beta_1_42_40_derived	H-467_bin48		var_biomarker ~ mars_age	-0.00848095	0.00318513	-2.66267	0.00775241	98.99	0	2771297	d__Bacteria	p__Bacillota_A	c__Clostridia	o__Oscillospirales	f__Ruminococcaceae	g__Ruminiclostridium_E	s__Ruminiclostridium_E siraeum	no	no	none
ntk_a_beta_1_42_40_derived	H-467_bin48		var_biomarker ~ apoe4	-0.201532	0.048667	-4.14105	3.45725567771904e-05	98.99	0	2771297	d__Bacteria	p__Bacillota_A	c__Clostridia	o__Oscillospirales	f__Ruminococcaceae	g__Ruminiclostridium_E	s__Ruminiclostridium_E siraeum	no	no	none
ntk_a_beta_1_42_40_derived	H-467_bin48		var_biomarker ~ ntk_table	0.0650128	0.0495411	1.3123	0.189418	98.99	0	2771297	d__Bacteria	p__Bacillota_A	c__Clostridia	o__Oscillospirales	f__Ruminococcaceae	g__Ruminiclostridium_E	s__Ruminiclostridium_E siraeum	no	no	none
ntk_a_beta_1_42_40_derived	H-467_bin48		var_biomarker ~ bristol_type_1_7	-0.0273675	0.019762	-1.38485	0.166097	98.99	0	2771297	d__Bacteria	p__Bacillota_A	c__Clostridia	o__Oscillospirales	f__Ruminococcaceae	g__Ruminiclostridium_E	s__Ruminiclostridium_E siraeum	no	no	none
ntk_a_beta_1_42_40_derived	H-467_bin7		var_biomarker ~ var_mb	0.00343586	0.042244	0.0813338	0.935176	93.42	1.42	3850030	d__Bacteria	p__Bacillota_A	c__Clostridia	o__Lachnospirales	f__Lachnospiraceae	g__Blautia_A	s__Blautia_A faecis	yes	no	propionate
ntk_a_beta_1_42_40_derived	H-467_bin7		var_biomarker ~ sex	-0.355054	0.231973	-1.53059	0.125872	93.42	1.42	3850030	d__Bacteria	p__Bacillota_A	c__Clostridia	o__Lachnospirales	f__Lachnospiraceae	g__Blautia_A	s__Blautia_A faecis	yes	no	propionate
ntk_a_beta_1_42_40_derived	H-467_bin7		var_biomarker ~ var_mb_by_sex	0.110064	0.0643797	1.7096	0.0873394	93.42	1.42	3850030	d__Bacteria	p__Bacillota_A	c__Clostridia	o__Lachnospirales	f__Lachnospiraceae	g__Blautia_A	s__Blautia_A faecis	yes	no	propionate
ntk_a_beta_1_42_40_derived	H-467_bin7		var_biomarker ~ mars_age	-0.0074753	0.00311957	-2.39626	0.0165634	93.42	1.42	3850030	d__Bacteria	p__Bacillota_A	c__Clostridia	o__Lachnospirales	f__Lachnospiraceae	g__Blautia_A	s__Blautia_A faecis	yes	no	propionate
ntk_a_beta_1_42_40_derived	H-467_bin7		var_biomarker ~ apoe4	-0.207416	0.0481336	-4.30918	1.63862297246631e-05	93.42	1.42	3850030	d__Bacteria	p__Bacillota_A	c__Clostridia	o__Lachnospirales	f__Lachnospiraceae	g__Blautia_A	s__Blautia_A faecis	yes	no	propionate
ntk_a_beta_1_42_40_derived	H-467_bin7		var_biomarker ~ ntk_table	0.0562253	0.050361	1.11645	0.264232	93.42	1.42	3850030	d__Bacteria	p__Bacillota_A	c__Clostridia	o__Lachnospirales	f__Lachnospiraceae	g__Blautia_A	s__Blautia_A faecis	yes	no	propionate
ntk_a_beta_1_42_40_derived	H-467_bin7		var_biomarker ~ bristol_type_1_7	-0.0287217	0.0204767	-1.40266	0.160719	93.42	1.42	3850030	d__Bacteria	p__Bacillota_A	c__Clostridia	o__Lachnospirales	f__Lachnospiraceae	g__Blautia_A	s__Blautia_A faecis	yes	no	propionate
ntk_a_beta_1_42_40_derived	H-471_bin28		var_biomarker ~ var_mb	0.0454136	0.0257832	1.76137	0.0781762	91.14	0.63	2773207	d__Bacteria	p__Bacillota_A	c__Clostridia	o__Lachnospirales	f__Lachnospiraceae	g__Oliverpabstia	s__Oliverpabstia faecicola	no	no	none
ntk_a_beta_1_42_40_derived	H-471_bin28		var_biomarker ~ sex	0.012575	0.0901061	0.139558	0.889009	91.14	0.63	2773207	d__Bacteria	p__Bacillota_A	c__Clostridia	o__Lachnospirales	f__Lachnospiraceae	g__Oliverpabstia	s__Oliverpabstia faecicola	no	no	none
ntk_a_beta_1_42_40_derived	H-471_bin28		var_biomarker ~ var_mb_by_sex	0.00669149	0.0394967	0.169419	0.865467	91.14	0.63	2773207	d__Bacteria	p__Bacillota_A	c__Clostridia	o__Lachnospirales	f__Lachnospiraceae	g__Oliverpabstia	s__Oliverpabstia faecicola	no	no	none
ntk_a_beta_1_42_40_derived	H-471_bin28		var_biomarker ~ mars_age	-0.00845925	0.00314848	-2.68677	0.00721465	91.14	0.63	2773207	d__Bacteria	p__Bacillota_A	c__Clostridia	o__Lachnospirales	f__Lachnospiraceae	g__Oliverpabstia	s__Oliverpabstia faecicola	no	no	none
ntk_a_beta_1_42_40_derived	H-471_bin28		var_biomarker ~ apoe4	-0.197189	0.0480459	-4.10418	4.05758846029336e-05	91.14	0.63	2773207	d__Bacteria	p__Bacillota_A	c__Clostridia	o__Lachnospirales	f__Lachnospiraceae	g__Oliverpabstia	s__Oliverpabstia faecicola	no	no	none
ntk_a_beta_1_42_40_derived	H-471_bin28		var_biomarker ~ ntk_table	0.0406867	0.0521504	0.780181	0.435284	91.14	0.63	2773207	d__Bacteria	p__Bacillota_A	c__Clostridia	o__Lachnospirales	f__Lachnospiraceae	g__Oliverpabstia	s__Oliverpabstia faecicola	no	no	none
ntk_a_beta_1_42_40_derived	H-471_bin28		var_biomarker ~ bristol_type_1_7	-0.02932	0.0181836	-1.61244	0.106866	91.14	0.63	2773207	d__Bacteria	p__Bacillota_A	c__Clostridia	o__Lachnospirales	f__Lachnospiraceae	g__Oliverpabstia	s__Oliverpabstia faecicola	no	no	none
ntk_a_beta_1_42_40_derived	H-471_bin62		var_biomarker ~ var_mb	0.0168427	0.0158224	1.06448	0.287112	98.91	1.45	3144757	d__Bacteria	p__Bacillota_A	c__Clostridia	o__Lachnospirales	f__Lachnospiraceae	g__Acetatifactor	s__Acetatifactor sp900066565	no	no	none
ntk_a_beta_1_42_40_derived	H-471_bin62		var_biomarker ~ sex	0.103928	0.0955421	1.08777	0.276697	98.91	1.45	3144757	d__Bacteria	p__Bacillota_A	c__Clostridia	o__Lachnospirales	f__Lachnospiraceae	g__Acetatifactor	s__Acetatifactor sp900066565	no	no	none
ntk_a_beta_1_42_40_derived	H-471_bin62		var_biomarker ~ var_mb_by_sex	-0.0203571	0.0292396	-0.696215	0.486294	98.91	1.45	3144757	d__Bacteria	p__Bacillota_A	c__Clostridia	o__Lachnospirales	f__Lachnospiraceae	g__Acetatifactor	s__Acetatifactor sp900066565	no	no	none
ntk_a_beta_1_42_40_derived	H-471_bin62		var_biomarker ~ mars_age	-0.00832684	0.00323152	-2.57676	0.00997315	98.91	1.45	3144757	d__Bacteria	p__Bacillota_A	c__Clostridia	o__Lachnospirales	f__Lachnospiraceae	g__Acetatifactor	s__Acetatifactor sp900066565	no	no	none
ntk_a_beta_1_42_40_derived	H-471_bin62		var_biomarker ~ apoe4	-0.209325	0.0476246	-4.3953	1.10619099153997e-05	98.91	1.45	3144757	d__Bacteria	p__Bacillota_A	c__Clostridia	o__Lachnospirales	f__Lachnospiraceae	g__Acetatifactor	s__Acetatifactor sp900066565	no	no	none
ntk_a_beta_1_42_40_derived	H-471_bin62		var_biomarker ~ ntk_table	0.0608948	0.0501648	1.2139	0.224787	98.91	1.45	3144757	d__Bacteria	p__Bacillota_A	c__Clostridia	o__Lachnospirales	f__Lachnospiraceae	g__Acetatifactor	s__Acetatifactor sp900066565	no	no	none
ntk_a_beta_1_42_40_derived	H-471_bin62		var_biomarker ~ bristol_type_1_7	-0.0306078	0.0207429	-1.47558	0.140057	98.91	1.45	3144757	d__Bacteria	p__Bacillota_A	c__Clostridia	o__Lachnospirales	f__Lachnospiraceae	g__Acetatifactor	s__Acetatifactor sp900066565	no	no	none
ntk_a_beta_1_42_40_derived	H-483_bin13		var_biomarker ~ var_mb	-0.0576377	0.0182964	-3.15022	0.00163147	99.33	0	2605491	d__Bacteria	p__Bacillota_A	c__Clostridia	o__Oscillospirales	f__Acutalibacteraceae	g__Acutalibacter	s__Acutalibacter ornithocaccae	no	no	none
ntk_a_beta_1_42_40_derived	H-483_bin13		var_biomarker ~ sex	-0.00168412	0.050003	-0.0336803	0.973132	99.33	0	2605491	d__Bacteria	p__Bacillota_A	c__Clostridia	o__Oscillospirales	f__Acutalibacteraceae	g__Acutalibacter	s__Acutalibacter ornithocaccae	no	no	none
ntk_a_beta_1_42_40_derived	H-483_bin13		var_biomarker ~ var_mb_by_sex	0.0852852	0.0381995	2.23262	0.0255737	99.33	0	2605491	d__Bacteria	p__Bacillota_A	c__Clostridia	o__Oscillospirales	f__Acutalibacteraceae	g__Acutalibacter	s__Acutalibacter ornithocaccae	no	no	none
ntk_a_beta_1_42_40_derived	H-483_bin13		var_biomarker ~ mars_age	-0.00941763	0.00315288	-2.98699	0.00281737	99.33	0	2605491	d__Bacteria	p__Bacillota_A	c__Clostridia	o__Oscillospirales	f__Acutalibacteraceae	g__Acutalibacter	s__Acutalibacter ornithocaccae	no	no	none
ntk_a_beta_1_42_40_derived	H-483_bin13		var_biomarker ~ apoe4	-0.2004	0.0471103	-4.25385	2.10122945916158e-05	99.33	0	2605491	d__Bacteria	p__Bacillota_A	c__Clostridia	o__Oscillospirales	f__Acutalibacteraceae	g__Acutalibacter	s__Acutalibacter ornithocaccae	no	no	none
ntk_a_beta_1_42_40_derived	H-483_bin13		var_biomarker ~ ntk_table	0.0579297	0.0487174	1.1891	0.234402	99.33	0	2605491	d__Bacteria	p__Bacillota_A	c__Clostridia	o__Oscillospirales	f__Acutalibacteraceae	g__Acutalibacter	s__Acutalibacter ornithocaccae	no	no	none
ntk_a_beta_1_42_40_derived	H-483_bin13		var_biomarker ~ bristol_type_1_7	-0.0285026	0.0200223	-1.42354	0.154579	99.33	0	2605491	d__Bacteria	p__Bacillota_A	c__Clostridia	o__Oscillospirales	f__Acutalibacteraceae	g__Acutalibacter	s__Acutalibacter ornithocaccae	no	no	none
ntk_a_beta_1_42_40_derived	H-483_bin27		var_biomarker ~ var_mb	0.000383264	0.0203001	0.0188799	0.984937	96.41	1.61	1965420	d__Bacteria	p__Actinomycetota	c__Coriobacteriia	o__Coriobacteriales	f__Coriobacteriaceae	g__Collinsella	s__Collinsella sp900543515	no	no	none
ntk_a_beta_1_42_40_derived	H-483_bin27		var_biomarker ~ sex	0.00189927	0.0615029	0.030881	0.975364	96.41	1.61	1965420	d__Bacteria	p__Actinomycetota	c__Coriobacteriia	o__Coriobacteriales	f__Coriobacteriaceae	g__Collinsella	s__Collinsella sp900543515	no	no	none
ntk_a_beta_1_42_40_derived	H-483_bin27		var_biomarker ~ var_mb_by_sex	-0.0323634	0.0304222	-1.06381	0.287416	96.41	1.61	1965420	d__Bacteria	p__Actinomycetota	c__Coriobacteriia	o__Coriobacteriales	f__Coriobacteriaceae	g__Collinsella	s__Collinsella sp900543515	no	no	none
ntk_a_beta_1_42_40_derived	H-483_bin27		var_biomarker ~ mars_age	-0.00875815	0.00307561	-2.84761	0.00440487	96.41	1.61	1965420	d__Bacteria	p__Actinomycetota	c__Coriobacteriia	o__Coriobacteriales	f__Coriobacteriaceae	g__Collinsella	s__Collinsella sp900543515	no	no	none
ntk_a_beta_1_42_40_derived	H-483_bin27		var_biomarker ~ apoe4	-0.206368	0.0494399	-4.17412	2.99136023049762e-05	96.41	1.61	1965420	d__Bacteria	p__Actinomycetota	c__Coriobacteriia	o__Coriobacteriales	f__Coriobacteriaceae	g__Collinsella	s__Collinsella sp900543515	no	no	none
ntk_a_beta_1_42_40_derived	H-483_bin27		var_biomarker ~ ntk_table	0.0682955	0.0481331	1.41889	0.155931	96.41	1.61	1965420	d__Bacteria	p__Actinomycetota	c__Coriobacteriia	o__Coriobacteriales	f__Coriobacteriaceae	g__Collinsella	s__Collinsella sp900543515	no	no	none
ntk_a_beta_1_42_40_derived	H-483_bin27		var_biomarker ~ bristol_type_1_7	-0.0275229	0.0193348	-1.42349	0.154594	96.41	1.61	1965420	d__Bacteria	p__Actinomycetota	c__Coriobacteriia	o__Coriobacteriales	f__Coriobacteriaceae	g__Collinsella	s__Collinsella sp900543515	no	no	none
ntk_a_beta_1_42_40_derived	H-483_bin40		var_biomarker ~ var_mb	-0.0352746	0.0201655	-1.74925	0.0802478	94.05	0	2185060	d__Bacteria	p__Bacillota_A	c__Clostridia	o__Oscillospirales	f__Ruminococcaceae	g__Ruthenibacterium	s__Ruthenibacterium merdipullorum	no	no	none
ntk_a_beta_1_42_40_derived	H-483_bin40		var_biomarker ~ sex	0.0489667	0.0495884	0.987463	0.323416	94.05	0	2185060	d__Bacteria	p__Bacillota_A	c__Clostridia	o__Oscillospirales	f__Ruminococcaceae	g__Ruthenibacterium	s__Ruthenibacterium merdipullorum	no	no	none
ntk_a_beta_1_42_40_derived	H-483_bin40		var_biomarker ~ var_mb_by_sex	0.0474226	0.0355925	1.33238	0.182737	94.05	0	2185060	d__Bacteria	p__Bacillota_A	c__Clostridia	o__Oscillospirales	f__Ruminococcaceae	g__Ruthenibacterium	s__Ruthenibacterium merdipullorum	no	no	none
ntk_a_beta_1_42_40_derived	H-483_bin40		var_biomarker ~ mars_age	-0.00830504	0.00314715	-2.63891	0.00831736	94.05	0	2185060	d__Bacteria	p__Bacillota_A	c__Clostridia	o__Oscillospirales	f__Ruminococcaceae	g__Ruthenibacterium	s__Ruthenibacterium merdipullorum	no	no	none
ntk_a_beta_1_42_40_derived	H-483_bin40		var_biomarker ~ apoe4	-0.202426	0.0475254	-4.25932	2.05046826500244e-05	94.05	0	2185060	d__Bacteria	p__Bacillota_A	c__Clostridia	o__Oscillospirales	f__Ruminococcaceae	g__Ruthenibacterium	s__Ruthenibacterium merdipullorum	no	no	none
ntk_a_beta_1_42_40_derived	H-483_bin40		var_biomarker ~ ntk_table	0.0622958	0.0507738	1.22693	0.21985	94.05	0	2185060	d__Bacteria	p__Bacillota_A	c__Clostridia	o__Oscillospirales	f__Ruminococcaceae	g__Ruthenibacterium	s__Ruthenibacterium merdipullorum	no	no	none
ntk_a_beta_1_42_40_derived	H-483_bin40		var_biomarker ~ bristol_type_1_7	-0.0357006	0.0194922	-1.83154	0.0670206	94.05	0	2185060	d__Bacteria	p__Bacillota_A	c__Clostridia	o__Oscillospirales	f__Ruminococcaceae	g__Ruthenibacterium	s__Ruthenibacterium merdipullorum	no	no	none
ntk_a_beta_1_42_40_derived	H-483_bin56		var_biomarker ~ var_mb	-0.00521303	0.0116048	-0.449214	0.653277	95.64	0	2528396	d__Bacteria	p__Bacillota_A	c__Clostridia	o__Oscillospirales	f__Ruminococcaceae	g__Ruminiclostridium_E	s__Ruminiclostridium_E siraeum	no	no	none
ntk_a_beta_1_42_40_derived	H-483_bin56		var_biomarker ~ sex	0.0615275	0.059531	1.03354	0.301353	95.64	0	2528396	d__Bacteria	p__Bacillota_A	c__Clostridia	o__Oscillospirales	f__Ruminococcaceae	g__Ruminiclostridium_E	s__Ruminiclostridium_E siraeum	no	no	none
ntk_a_beta_1_42_40_derived	H-483_bin56		var_biomarker ~ var_mb_by_sex	0.0105861	0.018135	0.583738	0.559396	95.64	0	2528396	d__Bacteria	p__Bacillota_A	c__Clostridia	o__Oscillospirales	f__Ruminococcaceae	g__Ruminiclostridium_E	s__Ruminiclostridium_E siraeum	no	no	none
ntk_a_beta_1_42_40_derived	H-483_bin56		var_biomarker ~ mars_age	-0.00884617	0.00321739	-2.74949	0.00596885	95.64	0	2528396	d__Bacteria	p__Bacillota_A	c__Clostridia	o__Oscillospirales	f__Ruminococcaceae	g__Ruminiclostridium_E	s__Ruminiclostridium_E siraeum	no	no	none
ntk_a_beta_1_42_40_derived	H-483_bin56		var_biomarker ~ apoe4	-0.203209	0.0483904	-4.19937	2.67663368080928e-05	95.64	0	2528396	d__Bacteria	p__Bacillota_A	c__Clostridia	o__Oscillospirales	f__Ruminococcaceae	g__Ruminiclostridium_E	s__Ruminiclostridium_E siraeum	no	no	none
ntk_a_beta_1_42_40_derived	H-483_bin56		var_biomarker ~ ntk_table	0.0635007	0.0499197	1.27206	0.203353	95.64	0	2528396	d__Bacteria	p__Bacillota_A	c__Clostridia	o__Oscillospirales	f__Ruminococcaceae	g__Ruminiclostridium_E	s__Ruminiclostridium_E siraeum	no	no	none
ntk_a_beta_1_42_40_derived	H-483_bin56		var_biomarker ~ bristol_type_1_7	-0.0266363	0.0197684	-1.34742	0.177845	95.64	0	2528396	d__Bacteria	p__Bacillota_A	c__Clostridia	o__Oscillospirales	f__Ruminococcaceae	g__Ruminiclostridium_E	s__Ruminiclostridium_E siraeum	no	no	none
ntk_a_beta_1_42_40_derived	H-483_bin63		var_biomarker ~ var_mb	0.02762	0.0240613	1.1479	0.25101	99.19	1.61	2070892	d__Bacteria	p__Actinomycetota	c__Coriobacteriia	o__Coriobacteriales	f__Coriobacteriaceae	g__Collinsella	s__Collinsella sp003479805	no	no	none
ntk_a_beta_1_42_40_derived	H-483_bin63		var_biomarker ~ sex	-0.0180427	0.101352	-0.178021	0.858707	99.19	1.61	2070892	d__Bacteria	p__Actinomycetota	c__Coriobacteriia	o__Coriobacteriales	f__Coriobacteriaceae	g__Collinsella	s__Collinsella sp003479805	no	no	none
ntk_a_beta_1_42_40_derived	H-483_bin63		var_biomarker ~ var_mb_by_sex	-0.0271936	0.0442372	-0.614724	0.538737	99.19	1.61	2070892	d__Bacteria	p__Actinomycetota	c__Coriobacteriia	o__Coriobacteriales	f__Coriobacteriaceae	g__Collinsella	s__Collinsella sp003479805	no	no	none
ntk_a_beta_1_42_40_derived	H-483_bin63		var_biomarker ~ mars_age	-0.0090373	0.00332892	-2.71478	0.00663188	99.19	1.61	2070892	d__Bacteria	p__Actinomycetota	c__Coriobacteriia	o__Coriobacteriales	f__Coriobacteriaceae	g__Collinsella	s__Collinsella sp003479805	no	no	none
ntk_a_beta_1_42_40_derived	H-483_bin63		var_biomarker ~ apoe4	-0.21008	0.0490946	-4.27909	1.87663019750595e-05	99.19	1.61	2070892	d__Bacteria	p__Actinomycetota	c__Coriobacteriia	o__Coriobacteriales	f__Coriobacteriaceae	g__Collinsella	s__Collinsella sp003479805	no	no	none
ntk_a_beta_1_42_40_derived	H-483_bin63		var_biomarker ~ ntk_table	0.053594	0.0527029	1.01691	0.309197	99.19	1.61	2070892	d__Bacteria	p__Actinomycetota	c__Coriobacteriia	o__Coriobacteriales	f__Coriobacteriaceae	g__Collinsella	s__Collinsella sp003479805	no	no	none
ntk_a_beta_1_42_40_derived	H-483_bin63		var_biomarker ~ bristol_type_1_7	-0.0276679	0.0194613	-1.42169	0.155116	99.19	1.61	2070892	d__Bacteria	p__Actinomycetota	c__Coriobacteriia	o__Coriobacteriales	f__Coriobacteriaceae	g__Collinsella	s__Collinsella sp003479805	no	no	none
ntk_a_beta_1_42_40_derived	H-483_bin85		var_biomarker ~ var_mb	0.0485935	0.0271503	1.7898	0.0734864	97.28	0	2230895	d__Bacteria	p__Bacillota_A	c__Clostridia	o__Oscillospirales	f__Ruminococcaceae	g__Faecalibacterium	s__Faecalibacterium prausnitzii	no	yes	butyrate
ntk_a_beta_1_42_40_derived	H-483_bin85		var_biomarker ~ sex	0.0553234	0.101893	0.542957	0.587159	97.28	0	2230895	d__Bacteria	p__Bacillota_A	c__Clostridia	o__Oscillospirales	f__Ruminococcaceae	g__Faecalibacterium	s__Faecalibacterium prausnitzii	no	yes	butyrate
ntk_a_beta_1_42_40_derived	H-483_bin85		var_biomarker ~ var_mb_by_sex	-0.0141687	0.0547997	-0.258554	0.79598	97.28	0	2230895	d__Bacteria	p__Bacillota_A	c__Clostridia	o__Oscillospirales	f__Ruminococcaceae	g__Faecalibacterium	s__Faecalibacterium prausnitzii	no	yes	butyrate
ntk_a_beta_1_42_40_derived	H-483_bin85		var_biomarker ~ mars_age	-0.00795286	0.00331547	-2.39871	0.0164528	97.28	0	2230895	d__Bacteria	p__Bacillota_A	c__Clostridia	o__Oscillospirales	f__Ruminococcaceae	g__Faecalibacterium	s__Faecalibacterium prausnitzii	no	yes	butyrate
ntk_a_beta_1_42_40_derived	H-483_bin85		var_biomarker ~ apoe4	-0.207484	0.0502795	-4.12661	3.68143032172252e-05	97.28	0	2230895	d__Bacteria	p__Bacillota_A	c__Clostridia	o__Oscillospirales	f__Ruminococcaceae	g__Faecalibacterium	s__Faecalibacterium prausnitzii	no	yes	butyrate
ntk_a_beta_1_42_40_derived	H-483_bin85		var_biomarker ~ ntk_table	0.0615348	0.0489796	1.25633	0.208995	97.28	0	2230895	d__Bacteria	p__Bacillota_A	c__Clostridia	o__Oscillospirales	f__Ruminococcaceae	g__Faecalibacterium	s__Faecalibacterium prausnitzii	no	yes	butyrate
ntk_a_beta_1_42_40_derived	H-483_bin85		var_biomarker ~ bristol_type_1_7	-0.0315487	0.0202389	-1.55881	0.119041	97.28	0	2230895	d__Bacteria	p__Bacillota_A	c__Clostridia	o__Oscillospirales	f__Ruminococcaceae	g__Faecalibacterium	s__Faecalibacterium prausnitzii	no	yes	butyrate
ntk_a_beta_1_42_40_derived	H-483_bin9		var_biomarker ~ var_mb	-0.0341518	0.0344857	-0.990317	0.322019	94.41	1.46	3114021	d__Bacteria	p__Bacillota_A	c__Clostridia	o__Lachnospirales	f__Lachnospiraceae	g__Mediterraneibacter	s__Mediterraneibacter intestinigallinarum	no	no	none
ntk_a_beta_1_42_40_derived	H-483_bin9		var_biomarker ~ sex	0.0444771	0.0494066	0.900226	0.368	94.41	1.46	3114021	d__Bacteria	p__Bacillota_A	c__Clostridia	o__Lachnospirales	f__Lachnospiraceae	g__Mediterraneibacter	s__Mediterraneibacter intestinigallinarum	no	no	none
ntk_a_beta_1_42_40_derived	H-483_bin9		var_biomarker ~ var_mb_by_sex	0.0317659	0.0659289	0.481821	0.629933	94.41	1.46	3114021	d__Bacteria	p__Bacillota_A	c__Clostridia	o__Lachnospirales	f__Lachnospiraceae	g__Mediterraneibacter	s__Mediterraneibacter intestinigallinarum	no	no	none
ntk_a_beta_1_42_40_derived	H-483_bin9		var_biomarker ~ mars_age	-0.00895785	0.00317132	-2.82465	0.00473324	94.41	1.46	3114021	d__Bacteria	p__Bacillota_A	c__Clostridia	o__Lachnospirales	f__Lachnospiraceae	g__Mediterraneibacter	s__Mediterraneibacter intestinigallinarum	no	no	none
ntk_a_beta_1_42_40_derived	H-483_bin9		var_biomarker ~ apoe4	-0.201651	0.0491142	-4.10575	4.03002530386942e-05	94.41	1.46	3114021	d__Bacteria	p__Bacillota_A	c__Clostridia	o__Lachnospirales	f__Lachnospiraceae	g__Mediterraneibacter	s__Mediterraneibacter intestinigallinarum	no	no	none
ntk_a_beta_1_42_40_derived	H-483_bin9		var_biomarker ~ ntk_table	0.0690416	0.0503391	1.37153	0.170209	94.41	1.46	3114021	d__Bacteria	p__Bacillota_A	c__Clostridia	o__Lachnospirales	f__Lachnospiraceae	g__Mediterraneibacter	s__Mediterraneibacter intestinigallinarum	no	no	none
ntk_a_beta_1_42_40_derived	H-483_bin9		var_biomarker ~ bristol_type_1_7	-0.0253976	0.0201553	-1.26009	0.207636	94.41	1.46	3114021	d__Bacteria	p__Bacillota_A	c__Clostridia	o__Lachnospirales	f__Lachnospiraceae	g__Mediterraneibacter	s__Mediterraneibacter intestinigallinarum	no	no	none
ntk_a_beta_1_42_40_derived	H-488_bin28		var_biomarker ~ var_mb	-0.128712	0.0523159	-2.46029	0.0138824	95.42	0.26	3149261	d__Bacteria	p__Actinomycetota	c__Actinomycetia	o__Propionibacteriales	f__Propionibacteriaceae	g__Propionicimonas	s__	yes	no	propionate
ntk_a_beta_1_42_40_derived	H-488_bin28		var_biomarker ~ sex	0.213813	0.0758147	2.82021	0.00479926	95.42	0.26	3149261	d__Bacteria	p__Actinomycetota	c__Actinomycetia	o__Propionibacteriales	f__Propionibacteriaceae	g__Propionicimonas	s__	yes	no	propionate
ntk_a_beta_1_42_40_derived	H-488_bin28		var_biomarker ~ var_mb_by_sex	0.201764	0.0696199	2.89808	0.00375454	95.42	0.26	3149261	d__Bacteria	p__Actinomycetota	c__Actinomycetia	o__Propionibacteriales	f__Propionibacteriaceae	g__Propionicimonas	s__	yes	no	propionate
ntk_a_beta_1_42_40_derived	H-488_bin28		var_biomarker ~ mars_age	-0.00874551	0.00316079	-2.76687	0.00565967	95.42	0.26	3149261	d__Bacteria	p__Actinomycetota	c__Actinomycetia	o__Propionibacteriales	f__Propionibacteriaceae	g__Propionicimonas	s__	yes	no	propionate
ntk_a_beta_1_42_40_derived	H-488_bin28		var_biomarker ~ apoe4	-0.216377	0.047827	-4.52415	6.06390770085952e-06	95.42	0.26	3149261	d__Bacteria	p__Actinomycetota	c__Actinomycetia	o__Propionibacteriales	f__Propionibacteriaceae	g__Propionicimonas	s__	yes	no	propionate
ntk_a_beta_1_42_40_derived	H-488_bin28		var_biomarker ~ ntk_table	0.0598486	0.0494349	1.21065	0.226028	95.42	0.26	3149261	d__Bacteria	p__Actinomycetota	c__Actinomycetia	o__Propionibacteriales	f__Propionibacteriaceae	g__Propionicimonas	s__	yes	no	propionate
ntk_a_beta_1_42_40_derived	H-488_bin28		var_biomarker ~ bristol_type_1_7	-0.0311653	0.0199195	-1.56456	0.117686	95.42	0.26	3149261	d__Bacteria	p__Actinomycetota	c__Actinomycetia	o__Propionibacteriales	f__Propionibacteriaceae	g__Propionicimonas	s__	yes	no	propionate
ntk_a_beta_1_42_40_derived	H-488_bin42		var_biomarker ~ var_mb	-0.043321	0.0230606	-1.87858	0.0603022	92.74	0.81	2117141	d__Bacteria	p__Bacillota_A	c__Clostridia	o__Christensenellales	f__CAG-74	g__Pullichristensenella	s__	no	no	none
ntk_a_beta_1_42_40_derived	H-488_bin42		var_biomarker ~ sex	0.0120493	0.06954	0.173272	0.862438	92.74	0.81	2117141	d__Bacteria	p__Bacillota_A	c__Clostridia	o__Christensenellales	f__CAG-74	g__Pullichristensenella	s__	no	no	none
ntk_a_beta_1_42_40_derived	H-488_bin42		var_biomarker ~ var_mb_by_sex	0.00315819	0.0403475	0.0782746	0.93761	92.74	0.81	2117141	d__Bacteria	p__Bacillota_A	c__Clostridia	o__Christensenellales	f__CAG-74	g__Pullichristensenella	s__	no	no	none
ntk_a_beta_1_42_40_derived	H-488_bin42		var_biomarker ~ mars_age	-0.00697899	0.00326956	-2.13454	0.0327988	92.74	0.81	2117141	d__Bacteria	p__Bacillota_A	c__Clostridia	o__Christensenellales	f__CAG-74	g__Pullichristensenella	s__	no	no	none
ntk_a_beta_1_42_40_derived	H-488_bin42		var_biomarker ~ apoe4	-0.208396	0.0485396	-4.29332	1.76019109126013e-05	92.74	0.81	2117141	d__Bacteria	p__Bacillota_A	c__Clostridia	o__Christensenellales	f__CAG-74	g__Pullichristensenella	s__	no	no	none
ntk_a_beta_1_42_40_derived	H-488_bin42		var_biomarker ~ ntk_table	0.0654194	0.0478496	1.36719	0.171567	92.74	0.81	2117141	d__Bacteria	p__Bacillota_A	c__Clostridia	o__Christensenellales	f__CAG-74	g__Pullichristensenella	s__	no	no	none
ntk_a_beta_1_42_40_derived	H-488_bin42		var_biomarker ~ bristol_type_1_7	-0.0385177	0.0224305	-1.7172	0.085943	92.74	0.81	2117141	d__Bacteria	p__Bacillota_A	c__Clostridia	o__Christensenellales	f__CAG-74	g__Pullichristensenella	s__	no	no	none
ntk_a_beta_1_42_40_derived	H-488_bin54		var_biomarker ~ var_mb	-0.0709626	0.031819	-2.23019	0.0257346	97.16	0	1948007	d__Bacteria	p__Bacillota_A	c__Clostridia	o__Peptostreptococcales	f__Anaerovoracaceae	g__Lentihominibacter	s__	no	no	none
ntk_a_beta_1_42_40_derived	H-488_bin54		var_biomarker ~ sex	0.121109	0.0661464	1.83093	0.0671116	97.16	0	1948007	d__Bacteria	p__Bacillota_A	c__Clostridia	o__Peptostreptococcales	f__Anaerovoracaceae	g__Lentihominibacter	s__	no	no	none
ntk_a_beta_1_42_40_derived	H-488_bin54		var_biomarker ~ var_mb_by_sex	0.0945576	0.0440547	2.14637	0.0318436	97.16	0	1948007	d__Bacteria	p__Bacillota_A	c__Clostridia	o__Peptostreptococcales	f__Anaerovoracaceae	g__Lentihominibacter	s__	no	no	none
ntk_a_beta_1_42_40_derived	H-488_bin54		var_biomarker ~ mars_age	-0.00920868	0.00313309	-2.93917	0.00329094	97.16	0	1948007	d__Bacteria	p__Bacillota_A	c__Clostridia	o__Peptostreptococcales	f__Anaerovoracaceae	g__Lentihominibacter	s__	no	no	none
ntk_a_beta_1_42_40_derived	H-488_bin54		var_biomarker ~ apoe4	-0.203674	0.048502	-4.19928	2.67763919674646e-05	97.16	0	1948007	d__Bacteria	p__Bacillota_A	c__Clostridia	o__Peptostreptococcales	f__Anaerovoracaceae	g__Lentihominibacter	s__	no	no	none
ntk_a_beta_1_42_40_derived	H-488_bin54		var_biomarker ~ ntk_table	0.0720139	0.0483623	1.48905	0.136474	97.16	0	1948007	d__Bacteria	p__Bacillota_A	c__Clostridia	o__Peptostreptococcales	f__Anaerovoracaceae	g__Lentihominibacter	s__	no	no	none
ntk_a_beta_1_42_40_derived	H-488_bin54		var_biomarker ~ bristol_type_1_7	-0.0314631	0.0192434	-1.63501	0.102048	97.16	0	1948007	d__Bacteria	p__Bacillota_A	c__Clostridia	o__Peptostreptococcales	f__Anaerovoracaceae	g__Lentihominibacter	s__	no	no	none
ntk_a_beta_1_42_40_derived	H-488_bin69		var_biomarker ~ var_mb	-0.0658542	0.0562317	-1.17112	0.24155	90.32	4.79	3160863	d__Bacteria	p__Bacillota_A	c__Clostridia	o__Lachnospirales	f__Lachnospiraceae	g__UBA2882	s__	no	no	none
ntk_a_beta_1_42_40_derived	H-488_bin69		var_biomarker ~ sex	-0.447611	0.36835	-1.21518	0.224297	90.32	4.79	3160863	d__Bacteria	p__Bacillota_A	c__Clostridia	o__Lachnospirales	f__Lachnospiraceae	g__UBA2882	s__	no	no	none
ntk_a_beta_1_42_40_derived	H-488_bin69		var_biomarker ~ var_mb_by_sex	0.114847	0.0875868	1.31124	0.189778	90.32	4.79	3160863	d__Bacteria	p__Bacillota_A	c__Clostridia	o__Lachnospirales	f__Lachnospiraceae	g__UBA2882	s__	no	no	none
ntk_a_beta_1_42_40_derived	H-488_bin69		var_biomarker ~ mars_age	-0.00826041	0.00315274	-2.62007	0.0087911	90.32	4.79	3160863	d__Bacteria	p__Bacillota_A	c__Clostridia	o__Lachnospirales	f__Lachnospiraceae	g__UBA2882	s__	no	no	none
ntk_a_beta_1_42_40_derived	H-488_bin69		var_biomarker ~ apoe4	-0.201275	0.048712	-4.13194	3.5971398162582e-05	90.32	4.79	3160863	d__Bacteria	p__Bacillota_A	c__Clostridia	o__Lachnospirales	f__Lachnospiraceae	g__UBA2882	s__	no	no	none
ntk_a_beta_1_42_40_derived	H-488_bin69		var_biomarker ~ ntk_table	0.0749441	0.0500716	1.49674	0.134461	90.32	4.79	3160863	d__Bacteria	p__Bacillota_A	c__Clostridia	o__Lachnospirales	f__Lachnospiraceae	g__UBA2882	s__	no	no	none
ntk_a_beta_1_42_40_derived	H-488_bin69		var_biomarker ~ bristol_type_1_7	-0.0236986	0.0201577	-1.17566	0.239732	90.32	4.79	3160863	d__Bacteria	p__Bacillota_A	c__Clostridia	o__Lachnospirales	f__Lachnospiraceae	g__UBA2882	s__	no	no	none
ntk_a_beta_1_42_40_derived	H-488_bin85		var_biomarker ~ var_mb	-0.0615001	0.0408455	-1.50568	0.13215	97.58	2.02	3210299	d__Bacteria	p__Bacillota_A	c__Clostridia	o__Clostridiales	f__Caloramatoraceae	g__JAEZLD01	s__	no	no	none
ntk_a_beta_1_42_40_derived	H-488_bin85		var_biomarker ~ sex	0.0702708	0.0774162	0.907702	0.364036	97.58	2.02	3210299	d__Bacteria	p__Bacillota_A	c__Clostridia	o__Clostridiales	f__Caloramatoraceae	g__JAEZLD01	s__	no	no	none
ntk_a_beta_1_42_40_derived	H-488_bin85		var_biomarker ~ var_mb_by_sex	0.0336572	0.0767665	0.438436	0.66107	97.58	2.02	3210299	d__Bacteria	p__Bacillota_A	c__Clostridia	o__Clostridiales	f__Caloramatoraceae	g__JAEZLD01	s__	no	no	none
ntk_a_beta_1_42_40_derived	H-488_bin85		var_biomarker ~ mars_age	-0.00831755	0.00315275	-2.63819	0.00833501	97.58	2.02	3210299	d__Bacteria	p__Bacillota_A	c__Clostridia	o__Clostridiales	f__Caloramatoraceae	g__JAEZLD01	s__	no	no	none
ntk_a_beta_1_42_40_derived	H-488_bin85		var_biomarker ~ apoe4	-0.205921	0.0480408	-4.28638	1.81604303068905e-05	97.58	2.02	3210299	d__Bacteria	p__Bacillota_A	c__Clostridia	o__Clostridiales	f__Caloramatoraceae	g__JAEZLD01	s__	no	no	none
ntk_a_beta_1_42_40_derived	H-488_bin85		var_biomarker ~ ntk_table	0.0654993	0.0492521	1.32988	0.183559	97.58	2.02	3210299	d__Bacteria	p__Bacillota_A	c__Clostridia	o__Clostridiales	f__Caloramatoraceae	g__JAEZLD01	s__	no	no	none
ntk_a_beta_1_42_40_derived	H-488_bin85		var_biomarker ~ bristol_type_1_7	-0.0238713	0.0203562	-1.17268	0.240925	97.58	2.02	3210299	d__Bacteria	p__Bacillota_A	c__Clostridia	o__Clostridiales	f__Caloramatoraceae	g__JAEZLD01	s__	no	no	none
ntk_a_beta_1_42_40_derived	H-488_bin94		var_biomarker ~ var_mb	-0.000377189	0.0186757	-0.0201968	0.983886	97.06	0	2000291	d__Bacteria	p__Bacteroidota	c__Bacteroidia	o__Flavobacteriales	f__UBA1820	g__Merdimorpha	s__	yes	no	propionate
ntk_a_beta_1_42_40_derived	H-488_bin94		var_biomarker ~ sex	0.0250907	0.0725717	0.345737	0.729541	97.06	0	2000291	d__Bacteria	p__Bacteroidota	c__Bacteroidia	o__Flavobacteriales	f__UBA1820	g__Merdimorpha	s__	yes	no	propionate
ntk_a_beta_1_42_40_derived	H-488_bin94		var_biomarker ~ var_mb_by_sex	-0.00846658	0.0276784	-0.305891	0.759688	97.06	0	2000291	d__Bacteria	p__Bacteroidota	c__Bacteroidia	o__Flavobacteriales	f__UBA1820	g__Merdimorpha	s__	yes	no	propionate
ntk_a_beta_1_42_40_derived	H-488_bin94		var_biomarker ~ mars_age	-0.00842183	0.00327869	-2.56865	0.0102094	97.06	0	2000291	d__Bacteria	p__Bacteroidota	c__Bacteroidia	o__Flavobacteriales	f__UBA1820	g__Merdimorpha	s__	yes	no	propionate
ntk_a_beta_1_42_40_derived	H-488_bin94		var_biomarker ~ apoe4	-0.201487	0.0485687	-4.14851	3.34648245865488e-05	97.06	0	2000291	d__Bacteria	p__Bacteroidota	c__Bacteroidia	o__Flavobacteriales	f__UBA1820	g__Merdimorpha	s__	yes	no	propionate
ntk_a_beta_1_42_40_derived	H-488_bin94		var_biomarker ~ ntk_table	0.0635088	0.0507332	1.25182	0.210636	97.06	0	2000291	d__Bacteria	p__Bacteroidota	c__Bacteroidia	o__Flavobacteriales	f__UBA1820	g__Merdimorpha	s__	yes	no	propionate
ntk_a_beta_1_42_40_derived	H-488_bin94		var_biomarker ~ bristol_type_1_7	-0.0275454	0.019938	-1.38155	0.167108	97.06	0	2000291	d__Bacteria	p__Bacteroidota	c__Bacteroidia	o__Flavobacteriales	f__UBA1820	g__Merdimorpha	s__	yes	no	propionate
ntk_a_beta_1_42_40_derived	H-497_bin15		var_biomarker ~ var_mb	-0.0379541	0.019181	-1.97874	0.0478457	91.13	0.81	1892269	d__Bacteria	p__Actinomycetota	c__Coriobacteriia	o__Coriobacteriales	f__Coriobacteriaceae	g__Collinsella	s__Collinsella aerofaciens_G	no	no	none
ntk_a_beta_1_42_40_derived	H-497_bin15		var_biomarker ~ sex	0.0518466	0.0495883	1.04554	0.295774	91.13	0.81	1892269	d__Bacteria	p__Actinomycetota	c__Coriobacteriia	o__Coriobacteriales	f__Coriobacteriaceae	g__Collinsella	s__Collinsella aerofaciens_G	no	no	none
ntk_a_beta_1_42_40_derived	H-497_bin15		var_biomarker ~ var_mb_by_sex	0.00653795	0.0341098	0.191674	0.847998	91.13	0.81	1892269	d__Bacteria	p__Actinomycetota	c__Coriobacteriia	o__Coriobacteriales	f__Coriobacteriaceae	g__Collinsella	s__Collinsella aerofaciens_G	no	no	none
ntk_a_beta_1_42_40_derived	H-497_bin15		var_biomarker ~ mars_age	-0.00836687	0.00321937	-2.59892	0.00935185	91.13	0.81	1892269	d__Bacteria	p__Actinomycetota	c__Coriobacteriia	o__Coriobacteriales	f__Coriobacteriaceae	g__Collinsella	s__Collinsella aerofaciens_G	no	no	none
ntk_a_beta_1_42_40_derived	H-497_bin15		var_biomarker ~ apoe4	-0.197189	0.0470737	-4.18894	2.80255793072559e-05	91.13	0.81	1892269	d__Bacteria	p__Actinomycetota	c__Coriobacteriia	o__Coriobacteriales	f__Coriobacteriaceae	g__Collinsella	s__Collinsella aerofaciens_G	no	no	none
ntk_a_beta_1_42_40_derived	H-497_bin15		var_biomarker ~ ntk_table	0.0562419	0.048902	1.1501	0.250105	91.13	0.81	1892269	d__Bacteria	p__Actinomycetota	c__Coriobacteriia	o__Coriobacteriales	f__Coriobacteriaceae	g__Collinsella	s__Collinsella aerofaciens_G	no	no	none
ntk_a_beta_1_42_40_derived	H-497_bin15		var_biomarker ~ bristol_type_1_7	-0.0300011	0.0178838	-1.67755	0.0934341	91.13	0.81	1892269	d__Bacteria	p__Actinomycetota	c__Coriobacteriia	o__Coriobacteriales	f__Coriobacteriaceae	g__Collinsella	s__Collinsella aerofaciens_G	no	no	none
ntk_a_beta_1_42_40_derived	H-502_bin16		var_biomarker ~ var_mb	0.00687245	0.0160709	0.427632	0.668919	94.35	0.81	1829159	d__Bacteria	p__Actinomycetota	c__Coriobacteriia	o__Coriobacteriales	f__Coriobacteriaceae	g__Collinsella	s__Collinsella aerofaciens_J	no	no	none
ntk_a_beta_1_42_40_derived	H-502_bin16		var_biomarker ~ sex	0.0175719	0.0557623	0.315122	0.752669	94.35	0.81	1829159	d__Bacteria	p__Actinomycetota	c__Coriobacteriia	o__Coriobacteriales	f__Coriobacteriaceae	g__Collinsella	s__Collinsella aerofaciens_J	no	no	none
ntk_a_beta_1_42_40_derived	H-502_bin16		var_biomarker ~ var_mb_by_sex	-0.0261412	0.0254	-1.02918	0.303394	94.35	0.81	1829159	d__Bacteria	p__Actinomycetota	c__Coriobacteriia	o__Coriobacteriales	f__Coriobacteriaceae	g__Collinsella	s__Collinsella aerofaciens_J	no	no	none
ntk_a_beta_1_42_40_derived	H-502_bin16		var_biomarker ~ mars_age	-0.00861973	0.00314046	-2.74473	0.00605598	94.35	0.81	1829159	d__Bacteria	p__Actinomycetota	c__Coriobacteriia	o__Coriobacteriales	f__Coriobacteriaceae	g__Collinsella	s__Collinsella aerofaciens_J	no	no	none
ntk_a_beta_1_42_40_derived	H-502_bin16		var_biomarker ~ apoe4	-0.204811	0.0488661	-4.19126	2.77405110822304e-05	94.35	0.81	1829159	d__Bacteria	p__Actinomycetota	c__Coriobacteriia	o__Coriobacteriales	f__Coriobacteriaceae	g__Collinsella	s__Collinsella aerofaciens_J	no	no	none
ntk_a_beta_1_42_40_derived	H-502_bin16		var_biomarker ~ ntk_table	0.0682777	0.0487765	1.39981	0.161572	94.35	0.81	1829159	d__Bacteria	p__Actinomycetota	c__Coriobacteriia	o__Coriobacteriales	f__Coriobacteriaceae	g__Collinsella	s__Collinsella aerofaciens_J	no	no	none
ntk_a_beta_1_42_40_derived	H-502_bin16		var_biomarker ~ bristol_type_1_7	-0.0286286	0.0199301	-1.43645	0.150875	94.35	0.81	1829159	d__Bacteria	p__Actinomycetota	c__Coriobacteriia	o__Coriobacteriales	f__Coriobacteriaceae	g__Collinsella	s__Collinsella aerofaciens_J	no	no	none
ntk_a_beta_1_42_40_derived	H-502_bin32		var_biomarker ~ var_mb	-0.0325786	0.0341802	-0.953143	0.340518	97.66	0.44	2733202	d__Bacteria	p__Bacillota_A	c__Clostridia	o__Lachnospirales	f__Lachnospiraceae	g__Ruminococcus_B	s__Ruminococcus_B gnavus	yes	no	propionate
ntk_a_beta_1_42_40_derived	H-502_bin32		var_biomarker ~ sex	-0.210617	0.165316	-1.27402	0.202655	97.66	0.44	2733202	d__Bacteria	p__Bacillota_A	c__Clostridia	o__Lachnospirales	f__Lachnospiraceae	g__Ruminococcus_B	s__Ruminococcus_B gnavus	yes	no	propionate
ntk_a_beta_1_42_40_derived	H-502_bin32		var_biomarker ~ var_mb_by_sex	0.0873093	0.0546649	1.59717	0.110227	97.66	0.44	2733202	d__Bacteria	p__Bacillota_A	c__Clostridia	o__Lachnospirales	f__Lachnospiraceae	g__Ruminococcus_B	s__Ruminococcus_B gnavus	yes	no	propionate
