## Supplementary Table for "Fecal Short-Chain Fatty Acids Vary by Sex and Amyloid Status" (part 21 of 54)

### Sheet: Suppl_Table19 (continued)
biomarker outcome	MAG predictor	cohort	term	estimate	std.error	statistic	p.value	Completeness	Contamination	Genome size	Domain	Phylum	Class	Order	Family	Genus	Species	propionate	butyrate	scfa_group
ntk_a_beta_1_42_40_derived	H-502_bin32		var_biomarker ~ mars_age	-0.00809296	0.00322326	-2.5108	0.0120459	97.66	0.44	2733202	d__Bacteria	p__Bacillota_A	c__Clostridia	o__Lachnospirales	f__Lachnospiraceae	g__Ruminococcus_B	s__Ruminococcus_B gnavus	yes	no	propionate
ntk_a_beta_1_42_40_derived	H-502_bin32		var_biomarker ~ apoe4	-0.213469	0.0486201	-4.39054	1.13071132659126e-05	97.66	0.44	2733202	d__Bacteria	p__Bacillota_A	c__Clostridia	o__Lachnospirales	f__Lachnospiraceae	g__Ruminococcus_B	s__Ruminococcus_B gnavus	yes	no	propionate
ntk_a_beta_1_42_40_derived	H-502_bin32		var_biomarker ~ ntk_table	0.0629701	0.0506421	1.24343	0.213708	97.66	0.44	2733202	d__Bacteria	p__Bacillota_A	c__Clostridia	o__Lachnospirales	f__Lachnospiraceae	g__Ruminococcus_B	s__Ruminococcus_B gnavus	yes	no	propionate
ntk_a_beta_1_42_40_derived	H-502_bin32		var_biomarker ~ bristol_type_1_7	-0.0271359	0.0200453	-1.35373	0.175823	97.66	0.44	2733202	d__Bacteria	p__Bacillota_A	c__Clostridia	o__Lachnospirales	f__Lachnospiraceae	g__Ruminococcus_B	s__Ruminococcus_B gnavus	yes	no	propionate
ntk_a_beta_1_42_40_derived	H-502_bin45		var_biomarker ~ var_mb	0.066464	0.0257931	2.57681	0.00997165	99.15	0.48	2897632	d__Bacteria	p__Bacillota_A	c__Clostridia	o__Lachnospirales	f__Lachnospiraceae	g__Agathobacter	s__Agathobacter rectalis	no	yes	butyrate
ntk_a_beta_1_42_40_derived	H-502_bin45		var_biomarker ~ sex	0.100918	0.064194	1.57208	0.115931	99.15	0.48	2897632	d__Bacteria	p__Bacillota_A	c__Clostridia	o__Lachnospirales	f__Lachnospiraceae	g__Agathobacter	s__Agathobacter rectalis	no	yes	butyrate
ntk_a_beta_1_42_40_derived	H-502_bin45		var_biomarker ~ var_mb_by_sex	-0.0664904	0.0355587	-1.86988	0.0615007	99.15	0.48	2897632	d__Bacteria	p__Bacillota_A	c__Clostridia	o__Lachnospirales	f__Lachnospiraceae	g__Agathobacter	s__Agathobacter rectalis	no	yes	butyrate
ntk_a_beta_1_42_40_derived	H-502_bin45		var_biomarker ~ mars_age	-0.00759206	0.00318712	-2.38211	0.0172139	99.15	0.48	2897632	d__Bacteria	p__Bacillota_A	c__Clostridia	o__Lachnospirales	f__Lachnospiraceae	g__Agathobacter	s__Agathobacter rectalis	no	yes	butyrate
ntk_a_beta_1_42_40_derived	H-502_bin45		var_biomarker ~ apoe4	-0.22257	0.0485678	-4.58267	4.59083646964231e-06	99.15	0.48	2897632	d__Bacteria	p__Bacillota_A	c__Clostridia	o__Lachnospirales	f__Lachnospiraceae	g__Agathobacter	s__Agathobacter rectalis	no	yes	butyrate
ntk_a_beta_1_42_40_derived	H-502_bin45		var_biomarker ~ ntk_table	0.0752437	0.0480914	1.5646	0.117677	99.15	0.48	2897632	d__Bacteria	p__Bacillota_A	c__Clostridia	o__Lachnospirales	f__Lachnospiraceae	g__Agathobacter	s__Agathobacter rectalis	no	yes	butyrate
ntk_a_beta_1_42_40_derived	H-502_bin45		var_biomarker ~ bristol_type_1_7	-0.0335551	0.0194988	-1.72088	0.0852729	99.15	0.48	2897632	d__Bacteria	p__Bacillota_A	c__Clostridia	o__Lachnospirales	f__Lachnospiraceae	g__Agathobacter	s__Agathobacter rectalis	no	yes	butyrate
ntk_a_beta_1_42_40_derived	H-502_bin74		var_biomarker ~ var_mb	0.00347419	0.0421807	0.0823643	0.934357	94.11	4.28	3630168	d__Bacteria	p__Bacillota_A	c__Clostridia	o__Lachnospirales	f__Lachnospiraceae	g__Roseburia	s__Roseburia inulinivorans	yes	yes	both
ntk_a_beta_1_42_40_derived	H-502_bin74		var_biomarker ~ sex	-0.128479	0.235127	-0.546423	0.584776	94.11	4.28	3630168	d__Bacteria	p__Bacillota_A	c__Clostridia	o__Lachnospirales	f__Lachnospiraceae	g__Roseburia	s__Roseburia inulinivorans	yes	yes	both
ntk_a_beta_1_42_40_derived	H-502_bin74		var_biomarker ~ var_mb_by_sex	0.0524373	0.0731534	0.716813	0.47349	94.11	4.28	3630168	d__Bacteria	p__Bacillota_A	c__Clostridia	o__Lachnospirales	f__Lachnospiraceae	g__Roseburia	s__Roseburia inulinivorans	yes	yes	both
ntk_a_beta_1_42_40_derived	H-502_bin74		var_biomarker ~ mars_age	-0.00774278	0.00333604	-2.32095	0.0202895	94.11	4.28	3630168	d__Bacteria	p__Bacillota_A	c__Clostridia	o__Lachnospirales	f__Lachnospiraceae	g__Roseburia	s__Roseburia inulinivorans	yes	yes	both
ntk_a_beta_1_42_40_derived	H-502_bin74		var_biomarker ~ apoe4	-0.198765	0.0481832	-4.12518	3.70443969626155e-05	94.11	4.28	3630168	d__Bacteria	p__Bacillota_A	c__Clostridia	o__Lachnospirales	f__Lachnospiraceae	g__Roseburia	s__Roseburia inulinivorans	yes	yes	both
ntk_a_beta_1_42_40_derived	H-502_bin74		var_biomarker ~ ntk_table	0.0658261	0.0499739	1.31721	0.187768	94.11	4.28	3630168	d__Bacteria	p__Bacillota_A	c__Clostridia	o__Lachnospirales	f__Lachnospiraceae	g__Roseburia	s__Roseburia inulinivorans	yes	yes	both
ntk_a_beta_1_42_40_derived	H-502_bin74		var_biomarker ~ bristol_type_1_7	-0.0282348	0.0201074	-1.4042	0.16026	94.11	4.28	3630168	d__Bacteria	p__Bacillota_A	c__Clostridia	o__Lachnospirales	f__Lachnospiraceae	g__Roseburia	s__Roseburia inulinivorans	yes	yes	both
ntk_a_beta_1_42_40_derived	H-502_bin75		var_biomarker ~ var_mb	-0.041658	0.0443642	-0.939001	0.34773	98.66	2.18	3828835	d__Bacteria	p__Bacillota_A	c__Clostridia	o__Lachnospirales	f__Lachnospiraceae	g__Eubacterium_G	s__Eubacterium_G sp000434315	no	no	none
ntk_a_beta_1_42_40_derived	H-502_bin75		var_biomarker ~ sex	-0.38358	0.247426	-1.55028	0.121074	98.66	2.18	3828835	d__Bacteria	p__Bacillota_A	c__Clostridia	o__Lachnospirales	f__Lachnospiraceae	g__Eubacterium_G	s__Eubacterium_G sp000434315	no	no	none
ntk_a_beta_1_42_40_derived	H-502_bin75		var_biomarker ~ var_mb_by_sex	0.0987075	0.0580311	1.70094	0.0889542	98.66	2.18	3828835	d__Bacteria	p__Bacillota_A	c__Clostridia	o__Lachnospirales	f__Lachnospiraceae	g__Eubacterium_G	s__Eubacterium_G sp000434315	no	no	none
ntk_a_beta_1_42_40_derived	H-502_bin75		var_biomarker ~ mars_age	-0.00782962	0.00318557	-2.45784	0.0139775	98.66	2.18	3828835	d__Bacteria	p__Bacillota_A	c__Clostridia	o__Lachnospirales	f__Lachnospiraceae	g__Eubacterium_G	s__Eubacterium_G sp000434315	no	no	none
ntk_a_beta_1_42_40_derived	H-502_bin75		var_biomarker ~ apoe4	-0.210196	0.0485039	-4.3336	1.46690870594934e-05	98.66	2.18	3828835	d__Bacteria	p__Bacillota_A	c__Clostridia	o__Lachnospirales	f__Lachnospiraceae	g__Eubacterium_G	s__Eubacterium_G sp000434315	no	no	none
ntk_a_beta_1_42_40_derived	H-502_bin75		var_biomarker ~ ntk_table	0.0699785	0.0492809	1.41999	0.155609	98.66	2.18	3828835	d__Bacteria	p__Bacillota_A	c__Clostridia	o__Lachnospirales	f__Lachnospiraceae	g__Eubacterium_G	s__Eubacterium_G sp000434315	no	no	none
ntk_a_beta_1_42_40_derived	H-502_bin75		var_biomarker ~ bristol_type_1_7	-0.0267355	0.0208682	-1.28116	0.200138	98.66	2.18	3828835	d__Bacteria	p__Bacillota_A	c__Clostridia	o__Lachnospirales	f__Lachnospiraceae	g__Eubacterium_G	s__Eubacterium_G sp000434315	no	no	none
ntk_a_beta_1_42_40_derived	H-511_bin49		var_biomarker ~ var_mb	0.00478437	0.0254161	0.188241	0.850687	92.06	2.24	2518544	d__Bacteria	p__Bacillota_A	c__Clostridia	o__Oscillospirales	f__Oscillospiraceae	g__CAG-170	s__CAG-170 sp000432135	no	no	none
ntk_a_beta_1_42_40_derived	H-511_bin49		var_biomarker ~ sex	0.0282005	0.118877	0.237225	0.812483	92.06	2.24	2518544	d__Bacteria	p__Bacillota_A	c__Clostridia	o__Oscillospirales	f__Oscillospiraceae	g__CAG-170	s__CAG-170 sp000432135	no	no	none
ntk_a_beta_1_42_40_derived	H-511_bin49		var_biomarker ~ var_mb_by_sex	0.00694553	0.0470136	0.147735	0.882552	92.06	2.24	2518544	d__Bacteria	p__Bacillota_A	c__Clostridia	o__Oscillospirales	f__Oscillospiraceae	g__CAG-170	s__CAG-170 sp000432135	no	no	none
ntk_a_beta_1_42_40_derived	H-511_bin49		var_biomarker ~ mars_age	-0.00873354	0.00306412	-2.85026	0.00436838	92.06	2.24	2518544	d__Bacteria	p__Bacillota_A	c__Clostridia	o__Oscillospirales	f__Oscillospiraceae	g__CAG-170	s__CAG-170 sp000432135	no	no	none
ntk_a_beta_1_42_40_derived	H-511_bin49		var_biomarker ~ apoe4	-0.201626	0.0482823	-4.17599	2.96695590535911e-05	92.06	2.24	2518544	d__Bacteria	p__Bacillota_A	c__Clostridia	o__Oscillospirales	f__Oscillospiraceae	g__CAG-170	s__CAG-170 sp000432135	no	no	none
ntk_a_beta_1_42_40_derived	H-511_bin49		var_biomarker ~ ntk_table	0.0640245	0.0487248	1.314	0.188845	92.06	2.24	2518544	d__Bacteria	p__Bacillota_A	c__Clostridia	o__Oscillospirales	f__Oscillospiraceae	g__CAG-170	s__CAG-170 sp000432135	no	no	none
ntk_a_beta_1_42_40_derived	H-511_bin49		var_biomarker ~ bristol_type_1_7	-0.0271109	0.0204461	-1.32597	0.184849	92.06	2.24	2518544	d__Bacteria	p__Bacillota_A	c__Clostridia	o__Oscillospirales	f__Oscillospiraceae	g__CAG-170	s__CAG-170 sp000432135	no	no	none
ntk_a_beta_1_42_40_derived	H-513_bin47		var_biomarker ~ var_mb	0.00739348	0.020326	0.363744	0.716049	96.77	1.61	2135319	d__Bacteria	p__Actinomycetota	c__Coriobacteriia	o__Coriobacteriales	f__Coriobacteriaceae	g__Collinsella	s__Collinsella aerofaciens_M	no	no	none
ntk_a_beta_1_42_40_derived	H-513_bin47		var_biomarker ~ sex	0.0346718	0.0490815	0.706412	0.479932	96.77	1.61	2135319	d__Bacteria	p__Actinomycetota	c__Coriobacteriia	o__Coriobacteriales	f__Coriobacteriaceae	g__Collinsella	s__Collinsella aerofaciens_M	no	no	none
ntk_a_beta_1_42_40_derived	H-513_bin47		var_biomarker ~ var_mb_by_sex	-0.0298377	0.0305371	-0.977097	0.328521	96.77	1.61	2135319	d__Bacteria	p__Actinomycetota	c__Coriobacteriia	o__Coriobacteriales	f__Coriobacteriaceae	g__Collinsella	s__Collinsella aerofaciens_M	no	no	none
ntk_a_beta_1_42_40_derived	H-513_bin47		var_biomarker ~ mars_age	-0.00845313	0.00313597	-2.69554	0.00702742	96.77	1.61	2135319	d__Bacteria	p__Actinomycetota	c__Coriobacteriia	o__Coriobacteriales	f__Coriobacteriaceae	g__Collinsella	s__Collinsella aerofaciens_M	no	no	none
ntk_a_beta_1_42_40_derived	H-513_bin47		var_biomarker ~ apoe4	-0.204268	0.0488958	-4.17761	2.94588407865337e-05	96.77	1.61	2135319	d__Bacteria	p__Actinomycetota	c__Coriobacteriia	o__Coriobacteriales	f__Coriobacteriaceae	g__Collinsella	s__Collinsella aerofaciens_M	no	no	none
ntk_a_beta_1_42_40_derived	H-513_bin47		var_biomarker ~ ntk_table	0.0715512	0.0484006	1.47831	0.139324	96.77	1.61	2135319	d__Bacteria	p__Actinomycetota	c__Coriobacteriia	o__Coriobacteriales	f__Coriobacteriaceae	g__Collinsella	s__Collinsella aerofaciens_M	no	no	none
ntk_a_beta_1_42_40_derived	H-513_bin47		var_biomarker ~ bristol_type_1_7	-0.0287668	0.0204574	-1.40618	0.159671	96.77	1.61	2135319	d__Bacteria	p__Actinomycetota	c__Coriobacteriia	o__Coriobacteriales	f__Coriobacteriaceae	g__Collinsella	s__Collinsella aerofaciens_M	no	no	none
ntk_a_beta_1_42_40_derived	H-513_bin58		var_biomarker ~ var_mb	-0.0381815	0.0362762	-1.05252	0.29256	90.24	0	2141446	d__Bacteria	p__Bacillota_A	c__Clostridia	o__Oscillospirales	f__Oscillospiraceae	g__Dysosmobacter	s__Dysosmobacter sp021771635	no	no	none
ntk_a_beta_1_42_40_derived	H-513_bin58		var_biomarker ~ sex	0.0133436	0.0696933	0.191461	0.848164	90.24	0	2141446	d__Bacteria	p__Bacillota_A	c__Clostridia	o__Oscillospirales	f__Oscillospiraceae	g__Dysosmobacter	s__Dysosmobacter sp021771635	no	no	none
ntk_a_beta_1_42_40_derived	H-513_bin58		var_biomarker ~ var_mb_by_sex	0.0347642	0.066856	0.519986	0.603073	90.24	0	2141446	d__Bacteria	p__Bacillota_A	c__Clostridia	o__Oscillospirales	f__Oscillospiraceae	g__Dysosmobacter	s__Dysosmobacter sp021771635	no	no	none
ntk_a_beta_1_42_40_derived	H-513_bin58		var_biomarker ~ mars_age	-0.00863031	0.00316958	-2.72286	0.00647193	90.24	0	2141446	d__Bacteria	p__Bacillota_A	c__Clostridia	o__Oscillospirales	f__Oscillospiraceae	g__Dysosmobacter	s__Dysosmobacter sp021771635	no	no	none
ntk_a_beta_1_42_40_derived	H-513_bin58		var_biomarker ~ apoe4	-0.203234	0.0486944	-4.17366	2.99740051592501e-05	90.24	0	2141446	d__Bacteria	p__Bacillota_A	c__Clostridia	o__Oscillospirales	f__Oscillospiraceae	g__Dysosmobacter	s__Dysosmobacter sp021771635	no	no	none
ntk_a_beta_1_42_40_derived	H-513_bin58		var_biomarker ~ ntk_table	0.0641658	0.04982	1.28795	0.197762	90.24	0	2141446	d__Bacteria	p__Bacillota_A	c__Clostridia	o__Oscillospirales	f__Oscillospiraceae	g__Dysosmobacter	s__Dysosmobacter sp021771635	no	no	none
ntk_a_beta_1_42_40_derived	H-513_bin58		var_biomarker ~ bristol_type_1_7	-0.0270385	0.0199711	-1.35388	0.175774	90.24	0	2141446	d__Bacteria	p__Bacillota_A	c__Clostridia	o__Oscillospirales	f__Oscillospiraceae	g__Dysosmobacter	s__Dysosmobacter sp021771635	no	no	none
ntk_a_beta_1_42_40_derived	H-513_bin83		var_biomarker ~ var_mb	-0.0226951	0.0383136	-0.592351	0.553615	96.77	0	1659689	d__Bacteria	p__Pseudomonadota	c__Alphaproteobacteria	o__RF32	f__CAG-239	g__MGBC133411	s__	no	no	none
ntk_a_beta_1_42_40_derived	H-513_bin83		var_biomarker ~ sex	0.220216	0.106827	2.06142	0.0392629	96.77	0	1659689	d__Bacteria	p__Pseudomonadota	c__Alphaproteobacteria	o__RF32	f__CAG-239	g__MGBC133411	s__	no	no	none
ntk_a_beta_1_42_40_derived	H-513_bin83		var_biomarker ~ var_mb_by_sex	0.14384	0.0864794	1.66329	0.0962554	96.77	0	1659689	d__Bacteria	p__Pseudomonadota	c__Alphaproteobacteria	o__RF32	f__CAG-239	g__MGBC133411	s__	no	no	none
ntk_a_beta_1_42_40_derived	H-513_bin83		var_biomarker ~ mars_age	-0.00912647	0.00317247	-2.87677	0.00401766	96.77	0	1659689	d__Bacteria	p__Pseudomonadota	c__Alphaproteobacteria	o__RF32	f__CAG-239	g__MGBC133411	s__	no	no	none
ntk_a_beta_1_42_40_derived	H-513_bin83		var_biomarker ~ apoe4	-0.211726	0.0482149	-4.39131	1.1267158841699e-05	96.77	0	1659689	d__Bacteria	p__Pseudomonadota	c__Alphaproteobacteria	o__RF32	f__CAG-239	g__MGBC133411	s__	no	no	none
ntk_a_beta_1_42_40_derived	H-513_bin83		var_biomarker ~ ntk_table	0.0768093	0.0494652	1.5528	0.120472	96.77	0	1659689	d__Bacteria	p__Pseudomonadota	c__Alphaproteobacteria	o__RF32	f__CAG-239	g__MGBC133411	s__	no	no	none
ntk_a_beta_1_42_40_derived	H-513_bin83		var_biomarker ~ bristol_type_1_7	-0.0273576	0.0189457	-1.444	0.148739	96.77	0	1659689	d__Bacteria	p__Pseudomonadota	c__Alphaproteobacteria	o__RF32	f__CAG-239	g__MGBC133411	s__	no	no	none
ntk_a_beta_1_42_40_derived	H-513_bin86		var_biomarker ~ var_mb	-0.032436	0.0213309	-1.52061	0.128358	95.7	0	4451482	d__Bacteria	p__Bacteroidota	c__Bacteroidia	o__Bacteroidales	f__Marinifilaceae	g__Butyricimonas	s__Butyricimonas virosa	yes	no	propionate
ntk_a_beta_1_42_40_derived	H-513_bin86		var_biomarker ~ sex	0.0628829	0.055894	1.12504	0.260573	95.7	0	4451482	d__Bacteria	p__Bacteroidota	c__Bacteroidia	o__Bacteroidales	f__Marinifilaceae	g__Butyricimonas	s__Butyricimonas virosa	yes	no	propionate
ntk_a_beta_1_42_40_derived	H-513_bin86		var_biomarker ~ var_mb_by_sex	-0.00687789	0.0310311	-0.221645	0.82459	95.7	0	4451482	d__Bacteria	p__Bacteroidota	c__Bacteroidia	o__Bacteroidales	f__Marinifilaceae	g__Butyricimonas	s__Butyricimonas virosa	yes	no	propionate
ntk_a_beta_1_42_40_derived	H-513_bin86		var_biomarker ~ mars_age	-0.00704983	0.00337511	-2.08877	0.0367288	95.7	0	4451482	d__Bacteria	p__Bacteroidota	c__Bacteroidia	o__Bacteroidales	f__Marinifilaceae	g__Butyricimonas	s__Butyricimonas virosa	yes	no	propionate
ntk_a_beta_1_42_40_derived	H-513_bin86		var_biomarker ~ apoe4	-0.203906	0.0483281	-4.21921	2.451635050571e-05	95.7	0	4451482	d__Bacteria	p__Bacteroidota	c__Bacteroidia	o__Bacteroidales	f__Marinifilaceae	g__Butyricimonas	s__Butyricimonas virosa	yes	no	propionate
ntk_a_beta_1_42_40_derived	H-513_bin86		var_biomarker ~ ntk_table	0.0365289	0.0527423	0.692593	0.488565	95.7	0	4451482	d__Bacteria	p__Bacteroidota	c__Bacteroidia	o__Bacteroidales	f__Marinifilaceae	g__Butyricimonas	s__Butyricimonas virosa	yes	no	propionate
ntk_a_beta_1_42_40_derived	H-513_bin86		var_biomarker ~ bristol_type_1_7	-0.0264088	0.0186221	-1.41814	0.156149	95.7	0	4451482	d__Bacteria	p__Bacteroidota	c__Bacteroidia	o__Bacteroidales	f__Marinifilaceae	g__Butyricimonas	s__Butyricimonas virosa	yes	no	propionate
ntk_a_beta_1_42_40_derived	H-513_bin88		var_biomarker ~ var_mb	0.00802678	0.0220585	0.363886	0.715943	91.01	0.68	2155115	d__Bacteria	p__Bacillota_A	c__Clostridia	o__Oscillospirales	f__Ruminococcaceae	g__Faecalibacterium	s__Faecalibacterium longum	no	yes	butyrate
ntk_a_beta_1_42_40_derived	H-513_bin88		var_biomarker ~ sex	0.0116648	0.0495269	0.235524	0.813802	91.01	0.68	2155115	d__Bacteria	p__Bacillota_A	c__Clostridia	o__Oscillospirales	f__Ruminococcaceae	g__Faecalibacterium	s__Faecalibacterium longum	no	yes	butyrate
ntk_a_beta_1_42_40_derived	H-513_bin88		var_biomarker ~ var_mb_by_sex	0.038819	0.0316875	1.22506	0.220553	91.01	0.68	2155115	d__Bacteria	p__Bacillota_A	c__Clostridia	o__Oscillospirales	f__Ruminococcaceae	g__Faecalibacterium	s__Faecalibacterium longum	no	yes	butyrate
ntk_a_beta_1_42_40_derived	H-513_bin88		var_biomarker ~ mars_age	-0.00830368	0.00314149	-2.64323	0.00821195	91.01	0.68	2155115	d__Bacteria	p__Bacillota_A	c__Clostridia	o__Oscillospirales	f__Ruminococcaceae	g__Faecalibacterium	s__Faecalibacterium longum	no	yes	butyrate
ntk_a_beta_1_42_40_derived	H-513_bin88		var_biomarker ~ apoe4	-0.197178	0.0477317	-4.13095	3.61261357411102e-05	91.01	0.68	2155115	d__Bacteria	p__Bacillota_A	c__Clostridia	o__Oscillospirales	f__Ruminococcaceae	g__Faecalibacterium	s__Faecalibacterium longum	no	yes	butyrate
ntk_a_beta_1_42_40_derived	H-513_bin88		var_biomarker ~ ntk_table	0.0606767	0.0486361	1.24757	0.21219	91.01	0.68	2155115	d__Bacteria	p__Bacillota_A	c__Clostridia	o__Oscillospirales	f__Ruminococcaceae	g__Faecalibacterium	s__Faecalibacterium longum	no	yes	butyrate
ntk_a_beta_1_42_40_derived	H-513_bin88		var_biomarker ~ bristol_type_1_7	-0.0325945	0.0200434	-1.6262	0.103908	91.01	0.68	2155115	d__Bacteria	p__Bacillota_A	c__Clostridia	o__Oscillospirales	f__Ruminococcaceae	g__Faecalibacterium	s__Faecalibacterium longum	no	yes	butyrate
ntk_a_beta_1_42_40_derived	M0004_bin104		var_biomarker ~ var_mb	-0.0275765	0.0177147	-1.5567	0.119542	94.35	0.83	2200263	d__Bacteria	p__Bacillota_A	c__Clostridia	o__Christensenellales	f__Borkfalkiaceae	g__Borkfalkia	s__Borkfalkia ceftriaxoniphila	yes	no	propionate
ntk_a_beta_1_42_40_derived	M0004_bin104		var_biomarker ~ sex	0.0502184	0.0607595	0.82651	0.408515	94.35	0.83	2200263	d__Bacteria	p__Bacillota_A	c__Clostridia	o__Christensenellales	f__Borkfalkiaceae	g__Borkfalkia	s__Borkfalkia ceftriaxoniphila	yes	no	propionate
ntk_a_beta_1_42_40_derived	M0004_bin104		var_biomarker ~ var_mb_by_sex	0.0182685	0.0307757	0.593602	0.552778	94.35	0.83	2200263	d__Bacteria	p__Bacillota_A	c__Clostridia	o__Christensenellales	f__Borkfalkiaceae	g__Borkfalkia	s__Borkfalkia ceftriaxoniphila	yes	no	propionate
ntk_a_beta_1_42_40_derived	M0004_bin104		var_biomarker ~ mars_age	-0.00847665	0.00315116	-2.69001	0.00714497	94.35	0.83	2200263	d__Bacteria	p__Bacillota_A	c__Clostridia	o__Christensenellales	f__Borkfalkiaceae	g__Borkfalkia	s__Borkfalkia ceftriaxoniphila	yes	no	propionate
ntk_a_beta_1_42_40_derived	M0004_bin104		var_biomarker ~ apoe4	-0.203707	0.0479476	-4.24854	2.15167471595557e-05	94.35	0.83	2200263	d__Bacteria	p__Bacillota_A	c__Clostridia	o__Christensenellales	f__Borkfalkiaceae	g__Borkfalkia	s__Borkfalkia ceftriaxoniphila	yes	no	propionate
ntk_a_beta_1_42_40_derived	M0004_bin104		var_biomarker ~ ntk_table	0.0683366	0.0501448	1.36278	0.17295	94.35	0.83	2200263	d__Bacteria	p__Bacillota_A	c__Clostridia	o__Christensenellales	f__Borkfalkiaceae	g__Borkfalkia	s__Borkfalkia ceftriaxoniphila	yes	no	propionate
ntk_a_beta_1_42_40_derived	M0004_bin104		var_biomarker ~ bristol_type_1_7	-0.0300249	0.0186069	-1.61364	0.106605	94.35	0.83	2200263	d__Bacteria	p__Bacillota_A	c__Clostridia	o__Christensenellales	f__Borkfalkiaceae	g__Borkfalkia	s__Borkfalkia ceftriaxoniphila	yes	no	propionate
ntk_a_beta_1_42_40_derived	M0004_bin108		var_biomarker ~ var_mb	0.00424994	0.0232753	0.182595	0.855116	91.91	1.89	2369905	d__Bacteria	p__Bacillota_A	c__Clostridia	o__Peptostreptococcales	f__Anaerovoracaceae	g__CAG-238	s__CAG-238 sp900551415	no	no	none
ntk_a_beta_1_42_40_derived	M0004_bin108		var_biomarker ~ sex	0.0781392	0.0737854	1.05901	0.289597	91.91	1.89	2369905	d__Bacteria	p__Bacillota_A	c__Clostridia	o__Peptostreptococcales	f__Anaerovoracaceae	g__CAG-238	s__CAG-238 sp900551415	no	no	none
ntk_a_beta_1_42_40_derived	M0004_bin108		var_biomarker ~ var_mb_by_sex	-0.0310494	0.0367105	-0.845791	0.39767	91.91	1.89	2369905	d__Bacteria	p__Bacillota_A	c__Clostridia	o__Peptostreptococcales	f__Anaerovoracaceae	g__CAG-238	s__CAG-238 sp900551415	no	no	none
ntk_a_beta_1_42_40_derived	M0004_bin108		var_biomarker ~ mars_age	-0.00840413	0.00312466	-2.68961	0.00715353	91.91	1.89	2369905	d__Bacteria	p__Bacillota_A	c__Clostridia	o__Peptostreptococcales	f__Anaerovoracaceae	g__CAG-238	s__CAG-238 sp900551415	no	no	none
ntk_a_beta_1_42_40_derived	M0004_bin108		var_biomarker ~ apoe4	-0.198229	0.0481759	-4.11468	3.87709139646475e-05	91.91	1.89	2369905	d__Bacteria	p__Bacillota_A	c__Clostridia	o__Peptostreptococcales	f__Anaerovoracaceae	g__CAG-238	s__CAG-238 sp900551415	no	no	none
ntk_a_beta_1_42_40_derived	M0004_bin108		var_biomarker ~ ntk_table	0.0632681	0.0501628	1.26125	0.207217	91.91	1.89	2369905	d__Bacteria	p__Bacillota_A	c__Clostridia	o__Peptostreptococcales	f__Anaerovoracaceae	g__CAG-238	s__CAG-238 sp900551415	no	no	none
ntk_a_beta_1_42_40_derived	M0004_bin108		var_biomarker ~ bristol_type_1_7	-0.027362	0.0198013	-1.38183	0.167025	91.91	1.89	2369905	d__Bacteria	p__Bacillota_A	c__Clostridia	o__Peptostreptococcales	f__Anaerovoracaceae	g__CAG-238	s__CAG-238 sp900551415	no	no	none
ntk_a_beta_1_42_40_derived	M0004_bin111		var_biomarker ~ var_mb	0.0163392	0.0158524	1.03071	0.302678	90.45	0.57	2155224	d__Bacteria	p__Bacteroidota	c__Bacteroidia	o__Bacteroidales	f__Bacteroidaceae	g__UBA6398	s__UBA6398 sp003150315	no	no	none
ntk_a_beta_1_42_40_derived	M0004_bin111		var_biomarker ~ sex	0.0678141	0.0488056	1.38947	0.164689	90.45	0.57	2155224	d__Bacteria	p__Bacteroidota	c__Bacteroidia	o__Bacteroidales	f__Bacteroidaceae	g__UBA6398	s__UBA6398 sp003150315	no	no	none
ntk_a_beta_1_42_40_derived	M0004_bin111		var_biomarker ~ var_mb_by_sex	-0.0629753	0.0299004	-2.10617	0.0351893	90.45	0.57	2155224	d__Bacteria	p__Bacteroidota	c__Bacteroidia	o__Bacteroidales	f__Bacteroidaceae	g__UBA6398	s__UBA6398 sp003150315	no	no	none
ntk_a_beta_1_42_40_derived	M0004_bin111		var_biomarker ~ mars_age	-0.0100191	0.00337192	-2.97133	0.00296518	90.45	0.57	2155224	d__Bacteria	p__Bacteroidota	c__Bacteroidia	o__Bacteroidales	f__Bacteroidaceae	g__UBA6398	s__UBA6398 sp003150315	no	no	none
ntk_a_beta_1_42_40_derived	M0004_bin111		var_biomarker ~ apoe4	-0.206283	0.047939	-4.30304	1.68472172874523e-05	90.45	0.57	2155224	d__Bacteria	p__Bacteroidota	c__Bacteroidia	o__Bacteroidales	f__Bacteroidaceae	g__UBA6398	s__UBA6398 sp003150315	no	no	none
ntk_a_beta_1_42_40_derived	M0004_bin111		var_biomarker ~ ntk_table	0.0539167	0.0494037	1.09135	0.275119	90.45	0.57	2155224	d__Bacteria	p__Bacteroidota	c__Bacteroidia	o__Bacteroidales	f__Bacteroidaceae	g__UBA6398	s__UBA6398 sp003150315	no	no	none
ntk_a_beta_1_42_40_derived	M0004_bin111		var_biomarker ~ bristol_type_1_7	-0.029694	0.0207375	-1.4319	0.152172	90.45	0.57	2155224	d__Bacteria	p__Bacteroidota	c__Bacteroidia	o__Bacteroidales	f__Bacteroidaceae	g__UBA6398	s__UBA6398 sp003150315	no	no	none
ntk_a_beta_1_42_40_derived	M0004_bin12		var_biomarker ~ var_mb	0.0259284	0.0342977	0.75598	0.449661	90.72	0.95	2423612	d__Bacteria	p__Bacillota_A	c__Clostridia	o__Lachnospirales	f__Lachnospiraceae	g__Blautia_A	s__Blautia_A sp900066505	yes	no	propionate
ntk_a_beta_1_42_40_derived	M0004_bin12		var_biomarker ~ sex	0.246036	0.175743	1.39998	0.16152	90.72	0.95	2423612	d__Bacteria	p__Bacillota_A	c__Clostridia	o__Lachnospirales	f__Lachnospiraceae	g__Blautia_A	s__Blautia_A sp900066505	yes	no	propionate
ntk_a_beta_1_42_40_derived	M0004_bin12		var_biomarker ~ var_mb_by_sex	-0.0684057	0.0585003	-1.16932	0.242274	90.72	0.95	2423612	d__Bacteria	p__Bacillota_A	c__Clostridia	o__Lachnospirales	f__Lachnospiraceae	g__Blautia_A	s__Blautia_A sp900066505	yes	no	propionate
ntk_a_beta_1_42_40_derived	M0004_bin12		var_biomarker ~ mars_age	-0.00912945	0.00330694	-2.76069	0.00576792	90.72	0.95	2423612	d__Bacteria	p__Bacillota_A	c__Clostridia	o__Lachnospirales	f__Lachnospiraceae	g__Blautia_A	s__Blautia_A sp900066505	yes	no	propionate
ntk_a_beta_1_42_40_derived	M0004_bin12		var_biomarker ~ apoe4	-0.199201	0.0486645	-4.09335	4.25185215244817e-05	90.72	0.95	2423612	d__Bacteria	p__Bacillota_A	c__Clostridia	o__Lachnospirales	f__Lachnospiraceae	g__Blautia_A	s__Blautia_A sp900066505	yes	no	propionate
ntk_a_beta_1_42_40_derived	M0004_bin12		var_biomarker ~ ntk_table	0.0652517	0.0498747	1.30831	0.190767	90.72	0.95	2423612	d__Bacteria	p__Bacillota_A	c__Clostridia	o__Lachnospirales	f__Lachnospiraceae	g__Blautia_A	s__Blautia_A sp900066505	yes	no	propionate
ntk_a_beta_1_42_40_derived	M0004_bin12		var_biomarker ~ bristol_type_1_7	-0.0263662	0.0191274	-1.37845	0.168065	90.72	0.95	2423612	d__Bacteria	p__Bacillota_A	c__Clostridia	o__Lachnospirales	f__Lachnospiraceae	g__Blautia_A	s__Blautia_A sp900066505	yes	no	propionate
ntk_a_beta_1_42_40_derived	M0004_bin14		var_biomarker ~ var_mb	0.000399857	0.021296	0.0187761	0.98502	94.5	0.89	2565558	d__Bacteria	p__Bacillota_A	c__Clostridia	o__Peptostreptococcales	f__Anaerovoracaceae	g__UMGS973	s__UMGS973 sp900547295	no	no	none
ntk_a_beta_1_42_40_derived	M0004_bin14		var_biomarker ~ sex	0.0275544	0.0641704	0.429394	0.667636	94.5	0.89	2565558	d__Bacteria	p__Bacillota_A	c__Clostridia	o__Peptostreptococcales	f__Anaerovoracaceae	g__UMGS973	s__UMGS973 sp900547295	no	no	none
ntk_a_beta_1_42_40_derived	M0004_bin14		var_biomarker ~ var_mb_by_sex	-0.011436	0.0370785	-0.308425	0.757759	94.5	0.89	2565558	d__Bacteria	p__Bacillota_A	c__Clostridia	o__Peptostreptococcales	f__Anaerovoracaceae	g__UMGS973	s__UMGS973 sp900547295	no	no	none
ntk_a_beta_1_42_40_derived	M0004_bin14		var_biomarker ~ mars_age	-0.00848918	0.00322485	-2.63243	0.00847775	94.5	0.89	2565558	d__Bacteria	p__Bacillota_A	c__Clostridia	o__Peptostreptococcales	f__Anaerovoracaceae	g__UMGS973	s__UMGS973 sp900547295	no	no	none
ntk_a_beta_1_42_40_derived	M0004_bin14		var_biomarker ~ apoe4	-0.201433	0.0485978	-4.1449	3.39955815700233e-05	94.5	0.89	2565558	d__Bacteria	p__Bacillota_A	c__Clostridia	o__Peptostreptococcales	f__Anaerovoracaceae	g__UMGS973	s__UMGS973 sp900547295	no	no	none
ntk_a_beta_1_42_40_derived	M0004_bin14		var_biomarker ~ ntk_table	0.0646221	0.0510688	1.26539	0.205731	94.5	0.89	2565558	d__Bacteria	p__Bacillota_A	c__Clostridia	o__Peptostreptococcales	f__Anaerovoracaceae	g__UMGS973	s__UMGS973 sp900547295	no	no	none
ntk_a_beta_1_42_40_derived	M0004_bin14		var_biomarker ~ bristol_type_1_7	-0.0278861	0.0198845	-1.4024	0.160796	94.5	0.89	2565558	d__Bacteria	p__Bacillota_A	c__Clostridia	o__Peptostreptococcales	f__Anaerovoracaceae	g__UMGS973	s__UMGS973 sp900547295	no	no	none
ntk_a_beta_1_42_40_derived	M0004_bin146		var_biomarker ~ var_mb	-0.0125204	0.0110403	-1.13407	0.256767	97.6	0	1678713	d__Archaea	p__Methanobacteriota	c__Methanobacteria	o__Methanobacteriales	f__Methanobacteriaceae	g__Methanosphaera	s__Methanosphaera stadtmanae	no	no	none
ntk_a_beta_1_42_40_derived	M0004_bin146		var_biomarker ~ sex	0.0346649	0.086959	0.398635	0.690162	97.6	0	1678713	d__Archaea	p__Methanobacteriota	c__Methanobacteria	o__Methanobacteriales	f__Methanobacteriaceae	g__Methanosphaera	s__Methanosphaera stadtmanae	no	no	none
ntk_a_beta_1_42_40_derived	M0004_bin146		var_biomarker ~ var_mb_by_sex	-0.00266979	0.0203838	-0.130976	0.895794	97.6	0	1678713	d__Archaea	p__Methanobacteriota	c__Methanobacteria	o__Methanobacteriales	f__Methanobacteriaceae	g__Methanosphaera	s__Methanosphaera stadtmanae	no	no	none
ntk_a_beta_1_42_40_derived	M0004_bin146		var_biomarker ~ mars_age	-0.00893926	0.0032315	-2.76629	0.0056698	97.6	0	1678713	d__Archaea	p__Methanobacteriota	c__Methanobacteria	o__Methanobacteriales	f__Methanobacteriaceae	g__Methanosphaera	s__Methanosphaera stadtmanae	no	no	none
ntk_a_beta_1_42_40_derived	M0004_bin146		var_biomarker ~ apoe4	-0.205842	0.0471267	-4.36783	1.25486838904454e-05	97.6	0	1678713	d__Archaea	p__Methanobacteriota	c__Methanobacteria	o__Methanobacteriales	f__Methanobacteriaceae	g__Methanosphaera	s__Methanosphaera stadtmanae	no	no	none
ntk_a_beta_1_42_40_derived	M0004_bin146		var_biomarker ~ ntk_table	0.0614993	0.0494339	1.24407	0.213474	97.6	0	1678713	d__Archaea	p__Methanobacteriota	c__Methanobacteria	o__Methanobacteriales	f__Methanobacteriaceae	g__Methanosphaera	s__Methanosphaera stadtmanae	no	no	none
ntk_a_beta_1_42_40_derived	M0004_bin146		var_biomarker ~ bristol_type_1_7	-0.0249321	0.0201369	-1.23813	0.215669	97.6	0	1678713	d__Archaea	p__Methanobacteriota	c__Methanobacteria	o__Methanobacteriales	f__Methanobacteriaceae	g__Methanosphaera	s__Methanosphaera stadtmanae	no	no	none
ntk_a_beta_1_42_40_derived	M0004_bin15		var_biomarker ~ var_mb	0.0216694	0.0222981	0.971805	0.331148	96.23	0	2205984	d__Bacteria	p__Bacillota	c__Bacilli	o__Erysipelotrichales	f__Coprobacillaceae	g__Catenibacterium	s__Catenibacterium sp000437715	no	no	none
ntk_a_beta_1_42_40_derived	M0004_bin15		var_biomarker ~ sex	0.0555003	0.0650485	0.853214	0.393541	96.23	0	2205984	d__Bacteria	p__Bacillota	c__Bacilli	o__Erysipelotrichales	f__Coprobacillaceae	g__Catenibacterium	s__Catenibacterium sp000437715	no	no	none
ntk_a_beta_1_42_40_derived	M0004_bin15		var_biomarker ~ var_mb_by_sex	-0.0199806	0.0379861	-0.525996	0.598891	96.23	0	2205984	d__Bacteria	p__Bacillota	c__Bacilli	o__Erysipelotrichales	f__Coprobacillaceae	g__Catenibacterium	s__Catenibacterium sp000437715	no	no	none
ntk_a_beta_1_42_40_derived	M0004_bin15		var_biomarker ~ mars_age	-0.00796927	0.00331211	-2.4061	0.0161239	96.23	0	2205984	d__Bacteria	p__Bacillota	c__Bacilli	o__Erysipelotrichales	f__Coprobacillaceae	g__Catenibacterium	s__Catenibacterium sp000437715	no	no	none
ntk_a_beta_1_42_40_derived	M0004_bin15		var_biomarker ~ apoe4	-0.197209	0.0520054	-3.79209	0.000149385	96.23	0	2205984	d__Bacteria	p__Bacillota	c__Bacilli	o__Erysipelotrichales	f__Coprobacillaceae	g__Catenibacterium	s__Catenibacterium sp000437715	no	no	none
ntk_a_beta_1_42_40_derived	M0004_bin15		var_biomarker ~ ntk_table	0.0693263	0.0491302	1.41107	0.158223	96.23	0	2205984	d__Bacteria	p__Bacillota	c__Bacilli	o__Erysipelotrichales	f__Coprobacillaceae	g__Catenibacterium	s__Catenibacterium sp000437715	no	no	none
ntk_a_beta_1_42_40_derived	M0004_bin15		var_biomarker ~ bristol_type_1_7	-0.0287066	0.0200171	-1.4341	0.151542	96.23	0	2205984	d__Bacteria	p__Bacillota	c__Bacilli	o__Erysipelotrichales	f__Coprobacillaceae	g__Catenibacterium	s__Catenibacterium sp000437715	no	no	none
ntk_a_beta_1_42_40_derived	M0004_bin153		var_biomarker ~ var_mb	-0.00136346	0.0174763	-0.0780178	0.937814	98.99	0	2597934	d__Bacteria	p__Bacillota_A	c__Clostridia	o__Oscillospirales	f__Ruminococcaceae	g__Ruminiclostridium_E	s__Ruminiclostridium_E siraeum	no	no	none
ntk_a_beta_1_42_40_derived	M0004_bin153		var_biomarker ~ sex	0.056213	0.0611307	0.919554	0.357806	98.99	0	2597934	d__Bacteria	p__Bacillota_A	c__Clostridia	o__Oscillospirales	f__Ruminococcaceae	g__Ruminiclostridium_E	s__Ruminiclostridium_E siraeum	no	no	none
ntk_a_beta_1_42_40_derived	M0004_bin153		var_biomarker ~ var_mb_by_sex	0.0111996	0.0277029	0.404277	0.686009	98.99	0	2597934	d__Bacteria	p__Bacillota_A	c__Clostridia	o__Oscillospirales	f__Ruminococcaceae	g__Ruminiclostridium_E	s__Ruminiclostridium_E siraeum	no	no	none
ntk_a_beta_1_42_40_derived	M0004_bin153		var_biomarker ~ mars_age	-0.00880546	0.00328035	-2.6843	0.00726814	98.99	0	2597934	d__Bacteria	p__Bacillota_A	c__Clostridia	o__Oscillospirales	f__Ruminococcaceae	g__Ruminiclostridium_E	s__Ruminiclostridium_E siraeum	no	no	none
ntk_a_beta_1_42_40_derived	M0004_bin153		var_biomarker ~ apoe4	-0.200527	0.0480992	-4.16904	3.05888434364299e-05	98.99	0	2597934	d__Bacteria	p__Bacillota_A	c__Clostridia	o__Oscillospirales	f__Ruminococcaceae	g__Ruminiclostridium_E	s__Ruminiclostridium_E siraeum	no	no	none
ntk_a_beta_1_42_40_derived	M0004_bin153		var_biomarker ~ ntk_table	0.0634471	0.0499386	1.2705	0.203906	98.99	0	2597934	d__Bacteria	p__Bacillota_A	c__Clostridia	o__Oscillospirales	f__Ruminococcaceae	g__Ruminiclostridium_E	s__Ruminiclostridium_E siraeum	no	no	none
ntk_a_beta_1_42_40_derived	M0004_bin153		var_biomarker ~ bristol_type_1_7	-0.0262551	0.0199748	-1.31441	0.188708	98.99	0	2597934	d__Bacteria	p__Bacillota_A	c__Clostridia	o__Oscillospirales	f__Ruminococcaceae	g__Ruminiclostridium_E	s__Ruminiclostridium_E siraeum	no	no	none
ntk_a_beta_1_42_40_derived	M0004_bin155		var_biomarker ~ var_mb	0.0113154	0.0147656	0.766333	0.443478	92.71	0	2605697	d__Bacteria	p__Bacteroidota	c__Bacteroidia	o__Bacteroidales	f__Bacteroidaceae	g__Prevotella	s__Prevotella sp000434975	no	no	none
ntk_a_beta_1_42_40_derived	M0004_bin155		var_biomarker ~ sex	-0.00917775	0.058814	-0.156047	0.875996	92.71	0	2605697	d__Bacteria	p__Bacteroidota	c__Bacteroidia	o__Bacteroidales	f__Bacteroidaceae	g__Prevotella	s__Prevotella sp000434975	no	no	none
ntk_a_beta_1_42_40_derived	M0004_bin155		var_biomarker ~ var_mb_by_sex	-0.0341745	0.0199962	-1.70905	0.0874411	92.71	0	2605697	d__Bacteria	p__Bacteroidota	c__Bacteroidia	o__Bacteroidales	f__Bacteroidaceae	g__Prevotella	s__Prevotella sp000434975	no	no	none
ntk_a_beta_1_42_40_derived	M0004_bin155		var_biomarker ~ mars_age	-0.00921064	0.00309102	-2.97981	0.00288432	92.71	0	2605697	d__Bacteria	p__Bacteroidota	c__Bacteroidia	o__Bacteroidales	f__Bacteroidaceae	g__Prevotella	s__Prevotella sp000434975	no	no	none
ntk_a_beta_1_42_40_derived	M0004_bin155		var_biomarker ~ apoe4	-0.197748	0.0481868	-4.10378	4.06454632977393e-05	92.71	0	2605697	d__Bacteria	p__Bacteroidota	c__Bacteroidia	o__Bacteroidales	f__Bacteroidaceae	g__Prevotella	s__Prevotella sp000434975	no	no	none
ntk_a_beta_1_42_40_derived	M0004_bin155		var_biomarker ~ ntk_table	0.0637158	0.0498553	1.27802	0.201244	92.71	0	2605697	d__Bacteria	p__Bacteroidota	c__Bacteroidia	o__Bacteroidales	f__Bacteroidaceae	g__Prevotella	s__Prevotella sp000434975	no	no	none
ntk_a_beta_1_42_40_derived	M0004_bin155		var_biomarker ~ bristol_type_1_7	-0.0265201	0.0205335	-1.29155	0.196512	92.71	0	2605697	d__Bacteria	p__Bacteroidota	c__Bacteroidia	o__Bacteroidales	f__Bacteroidaceae	g__Prevotella	s__Prevotella sp000434975	no	no	none
ntk_a_beta_1_42_40_derived	M0004_bin156		var_biomarker ~ var_mb	-0.00872782	0.0252542	-0.345598	0.729645	93.41	0.88	2969367	d__Bacteria	p__Bacillota_A	c__Clostridia	o__Christensenellales	f__CAG-74	g__Fimadaptatus	s__Fimadaptatus sp900553645	no	no	none
ntk_a_beta_1_42_40_derived	M0004_bin156		var_biomarker ~ sex	0.0592403	0.055151	1.07415	0.282757	93.41	0.88	2969367	d__Bacteria	p__Bacillota_A	c__Clostridia	o__Christensenellales	f__CAG-74	g__Fimadaptatus	s__Fimadaptatus sp900553645	no	no	none
ntk_a_beta_1_42_40_derived	M0004_bin156		var_biomarker ~ var_mb_by_sex	-0.0480191	0.0400264	-1.19969	0.230261	93.41	0.88	2969367	d__Bacteria	p__Bacillota_A	c__Clostridia	o__Christensenellales	f__CAG-74	g__Fimadaptatus	s__Fimadaptatus sp900553645	no	no	none
ntk_a_beta_1_42_40_derived	M0004_bin156		var_biomarker ~ mars_age	-0.00860028	0.00314711	-2.73276	0.00628067	93.41	0.88	2969367	d__Bacteria	p__Bacillota_A	c__Clostridia	o__Christensenellales	f__CAG-74	g__Fimadaptatus	s__Fimadaptatus sp900553645	no	no	none
ntk_a_beta_1_42_40_derived	M0004_bin156		var_biomarker ~ apoe4	-0.195793	0.0475277	-4.11957	3.79587456309505e-05	93.41	0.88	2969367	d__Bacteria	p__Bacillota_A	c__Clostridia	o__Christensenellales	f__CAG-74	g__Fimadaptatus	s__Fimadaptatus sp900553645	no	no	none
ntk_a_beta_1_42_40_derived	M0004_bin156		var_biomarker ~ ntk_table	0.0697476	0.0496295	1.40537	0.159912	93.41	0.88	2969367	d__Bacteria	p__Bacillota_A	c__Clostridia	o__Christensenellales	f__CAG-74	g__Fimadaptatus	s__Fimadaptatus sp900553645	no	no	none
ntk_a_beta_1_42_40_derived	M0004_bin156		var_biomarker ~ bristol_type_1_7	-0.0330744	0.0204627	-1.61633	0.106024	93.41	0.88	2969367	d__Bacteria	p__Bacillota_A	c__Clostridia	o__Christensenellales	f__CAG-74	g__Fimadaptatus	s__Fimadaptatus sp900553645	no	no	none
ntk_a_beta_1_42_40_derived	M0004_bin17		var_biomarker ~ var_mb	-0.148016	0.0599009	-2.47102	0.0134728	97.88	0	2005977	d__Bacteria	p__Bacillota_C	c__Negativicutes	o__Acidaminococcales	f__Acidaminococcaceae	g__Acidaminococcus	s__Acidaminococcus fermentans	no	no	none
ntk_a_beta_1_42_40_derived	M0004_bin17		var_biomarker ~ sex	0.222998	0.125305	1.77964	0.0751354	97.88	0	2005977	d__Bacteria	p__Bacillota_C	c__Negativicutes	o__Acidaminococcales	f__Acidaminococcaceae	g__Acidaminococcus	s__Acidaminococcus fermentans	no	no	none
ntk_a_beta_1_42_40_derived	M0004_bin17		var_biomarker ~ var_mb_by_sex	0.0962605	0.0657188	1.46473	0.142994	97.88	0	2005977	d__Bacteria	p__Bacillota_C	c__Negativicutes	o__Acidaminococcales	f__Acidaminococcaceae	g__Acidaminococcus	s__Acidaminococcus fermentans	no	no	none
ntk_a_beta_1_42_40_derived	M0004_bin17		var_biomarker ~ mars_age	-0.00988377	0.00313811	-3.14959	0.00163501	97.88	0	2005977	d__Bacteria	p__Bacillota_C	c__Negativicutes	o__Acidaminococcales	f__Acidaminococcaceae	g__Acidaminococcus	s__Acidaminococcus fermentans	no	no	none
ntk_a_beta_1_42_40_derived	M0004_bin17		var_biomarker ~ apoe4	-0.208437	0.0478811	-4.35322	1.34154547859477e-05	97.88	0	2005977	d__Bacteria	p__Bacillota_C	c__Negativicutes	o__Acidaminococcales	f__Acidaminococcaceae	g__Acidaminococcus	s__Acidaminococcus fermentans	no	no	none
ntk_a_beta_1_42_40_derived	M0004_bin17		var_biomarker ~ ntk_table	0.0391841	0.0501144	0.781893	0.434277	97.88	0	2005977	d__Bacteria	p__Bacillota_C	c__Negativicutes	o__Acidaminococcales	f__Acidaminococcaceae	g__Acidaminococcus	s__Acidaminococcus fermentans	no	no	none
ntk_a_beta_1_42_40_derived	M0004_bin17		var_biomarker ~ bristol_type_1_7	-0.025982	0.0207155	-1.25423	0.209759	97.88	0	2005977	d__Bacteria	p__Bacillota_C	c__Negativicutes	o__Acidaminococcales	f__Acidaminococcaceae	g__Acidaminococcus	s__Acidaminococcus fermentans	no	no	none
ntk_a_beta_1_42_40_derived	M0004_bin172		var_biomarker ~ var_mb	0.0357683	0.0141423	2.52916	0.0114335	97.87	0	1765883	d__Bacteria	p__Bacillota_A	c__Clostridia	o__Peptostreptococcales	f__Anaerovoracaceae	g__VUNA01	s__VUNA01 sp002299625	no	no	none
ntk_a_beta_1_42_40_derived	M0004_bin172		var_biomarker ~ sex	-0.234759	0.0922308	-2.54534	0.010917	97.87	0	1765883	d__Bacteria	p__Bacillota_A	c__Clostridia	o__Peptostreptococcales	f__Anaerovoracaceae	g__VUNA01	s__VUNA01 sp002299625	no	no	none
ntk_a_beta_1_42_40_derived	M0004_bin172		var_biomarker ~ var_mb_by_sex	-0.0693391	0.02415	-2.87118	0.0040894	97.87	0	1765883	d__Bacteria	p__Bacillota_A	c__Clostridia	o__Peptostreptococcales	f__Anaerovoracaceae	g__VUNA01	s__VUNA01 sp002299625	no	no	none
ntk_a_beta_1_42_40_derived	M0004_bin172		var_biomarker ~ mars_age	-0.00858911	0.00313035	-2.74382	0.00607295	97.87	0	1765883	d__Bacteria	p__Bacillota_A	c__Clostridia	o__Peptostreptococcales	f__Anaerovoracaceae	g__VUNA01	s__VUNA01 sp002299625	no	no	none
ntk_a_beta_1_42_40_derived	M0004_bin172		var_biomarker ~ apoe4	-0.21416	0.0492913	-4.34478	1.39414072979349e-05	97.87	0	1765883	d__Bacteria	p__Bacillota_A	c__Clostridia	o__Peptostreptococcales	f__Anaerovoracaceae	g__VUNA01	s__VUNA01 sp002299625	no	no	none
ntk_a_beta_1_42_40_derived	M0004_bin172		var_biomarker ~ ntk_table	0.060717	0.0499343	1.21594	0.224008	97.87	0	1765883	d__Bacteria	p__Bacillota_A	c__Clostridia	o__Peptostreptococcales	f__Anaerovoracaceae	g__VUNA01	s__VUNA01 sp002299625	no	no	none
ntk_a_beta_1_42_40_derived	M0004_bin172		var_biomarker ~ bristol_type_1_7	-0.0322423	0.0187363	-1.72085	0.0852787	97.87	0	1765883	d__Bacteria	p__Bacillota_A	c__Clostridia	o__Peptostreptococcales	f__Anaerovoracaceae	g__VUNA01	s__VUNA01 sp002299625	no	no	none
ntk_a_beta_1_42_40_derived	M0004_bin175		var_biomarker ~ var_mb	0.0745143	0.0460051	1.6197	0.105297	97.13	0	2665203	d__Bacteria	p__Bacillota_A	c__Clostridia	o__Lachnospirales	f__Lachnospiraceae	g__CAG-791	s__CAG-791 sp000431495	no	no	none
ntk_a_beta_1_42_40_derived	M0004_bin175		var_biomarker ~ sex	-0.00911506	0.099323	-0.0917719	0.926879	97.13	0	2665203	d__Bacteria	p__Bacillota_A	c__Clostridia	o__Lachnospirales	f__Lachnospiraceae	g__CAG-791	s__CAG-791 sp000431495	no	no	none
ntk_a_beta_1_42_40_derived	M0004_bin175		var_biomarker ~ var_mb_by_sex	-0.0495534	0.087083	-0.569036	0.569332	97.13	0	2665203	d__Bacteria	p__Bacillota_A	c__Clostridia	o__Lachnospirales	f__Lachnospiraceae	g__CAG-791	s__CAG-791 sp000431495	no	no	none
ntk_a_beta_1_42_40_derived	M0004_bin175		var_biomarker ~ mars_age	-0.00897695	0.00330678	-2.71471	0.00663335	97.13	0	2665203	d__Bacteria	p__Bacillota_A	c__Clostridia	o__Lachnospirales	f__Lachnospiraceae	g__CAG-791	s__CAG-791 sp000431495	no	no	none
ntk_a_beta_1_42_40_derived	M0004_bin175		var_biomarker ~ apoe4	-0.202961	0.0484793	-4.18654	2.83237607456854e-05	97.13	0	2665203	d__Bacteria	p__Bacillota_A	c__Clostridia	o__Lachnospirales	f__Lachnospiraceae	g__CAG-791	s__CAG-791 sp000431495	no	no	none
ntk_a_beta_1_42_40_derived	M0004_bin175		var_biomarker ~ ntk_table	0.0627638	0.0488278	1.28541	0.198648	97.13	0	2665203	d__Bacteria	p__Bacillota_A	c__Clostridia	o__Lachnospirales	f__Lachnospiraceae	g__CAG-791	s__CAG-791 sp000431495	no	no	none
ntk_a_beta_1_42_40_derived	M0004_bin175		var_biomarker ~ bristol_type_1_7	-0.0339689	0.0205158	-1.65575	0.097773	97.13	0	2665203	d__Bacteria	p__Bacillota_A	c__Clostridia	o__Lachnospirales	f__Lachnospiraceae	g__CAG-791	s__CAG-791 sp000431495	no	no	none
ntk_a_beta_1_42_40_derived	M0004_bin2		var_biomarker ~ var_mb	-0.00845317	0.0110135	-0.767529	0.442767	94.27	0.62	1513320	d__Bacteria	p__Pseudomonadota	c__Gammaproteobacteria	o__Burkholderiales	f__Burkholderiaceae_A	g__Duodenibacillus	s__Duodenibacillus sp900544335	no	no	none
ntk_a_beta_1_42_40_derived	M0004_bin2		var_biomarker ~ sex	0.023088	0.124271	0.185788	0.852611	94.27	0.62	1513320	d__Bacteria	p__Pseudomonadota	c__Gammaproteobacteria	o__Burkholderiales	f__Burkholderiaceae_A	g__Duodenibacillus	s__Duodenibacillus sp900544335	no	no	none
ntk_a_beta_1_42_40_derived	M0004_bin2		var_biomarker ~ var_mb_by_sex	-0.00288311	0.0214119	-0.13465	0.892889	94.27	0.62	1513320	d__Bacteria	p__Pseudomonadota	c__Gammaproteobacteria	o__Burkholderiales	f__Burkholderiaceae_A	g__Duodenibacillus	s__Duodenibacillus sp900544335	no	no	none
ntk_a_beta_1_42_40_derived	M0004_bin2		var_biomarker ~ mars_age	-0.00904883	0.00336089	-2.69239	0.00709423	94.27	0.62	1513320	d__Bacteria	p__Pseudomonadota	c__Gammaproteobacteria	o__Burkholderiales	f__Burkholderiaceae_A	g__Duodenibacillus	s__Duodenibacillus sp900544335	no	no	none
ntk_a_beta_1_42_40_derived	M0004_bin2		var_biomarker ~ apoe4	-0.203293	0.0500811	-4.05928	4.92249191543781e-05	94.27	0.62	1513320	d__Bacteria	p__Pseudomonadota	c__Gammaproteobacteria	o__Burkholderiales	f__Burkholderiaceae_A	g__Duodenibacillus	s__Duodenibacillus sp900544335	no	no	none
ntk_a_beta_1_42_40_derived	M0004_bin2		var_biomarker ~ ntk_table	0.0716703	0.0492606	1.45492	0.145691	94.27	0.62	1513320	d__Bacteria	p__Pseudomonadota	c__Gammaproteobacteria	o__Burkholderiales	f__Burkholderiaceae_A	g__Duodenibacillus	s__Duodenibacillus sp900544335	no	no	none
ntk_a_beta_1_42_40_derived	M0004_bin2		var_biomarker ~ bristol_type_1_7	-0.0251148	0.0212992	-1.17914	0.238341	94.27	0.62	1513320	d__Bacteria	p__Pseudomonadota	c__Gammaproteobacteria	o__Burkholderiales	f__Burkholderiaceae_A	g__Duodenibacillus	s__Duodenibacillus sp900544335	no	no	none
ntk_a_beta_1_42_40_derived	M0004_bin53		var_biomarker ~ var_mb	0.0194289	0.016506	1.17708	0.239165	93.92	1.35	2593739	d__Bacteria	p__Verrucomicrobiota	c__Verrucomicrobiae	o__Opitutales	f__CAG-312	g__Merdousia	s__Merdousia sp000438015	yes	no	propionate
ntk_a_beta_1_42_40_derived	M0004_bin53		var_biomarker ~ sex	-0.0674138	0.135434	-0.49776	0.618653	93.92	1.35	2593739	d__Bacteria	p__Verrucomicrobiota	c__Verrucomicrobiae	o__Opitutales	f__CAG-312	g__Merdousia	s__Merdousia sp000438015	yes	no	propionate
ntk_a_beta_1_42_40_derived	M0004_bin53		var_biomarker ~ var_mb_by_sex	-0.0291464	0.0348058	-0.837399	0.402368	93.92	1.35	2593739	d__Bacteria	p__Verrucomicrobiota	c__Verrucomicrobiae	o__Opitutales	f__CAG-312	g__Merdousia	s__Merdousia sp000438015	yes	no	propionate
ntk_a_beta_1_42_40_derived	M0004_bin53		var_biomarker ~ mars_age	-0.00913224	0.00325571	-2.80499	0.00503176	93.92	1.35	2593739	d__Bacteria	p__Verrucomicrobiota	c__Verrucomicrobiae	o__Opitutales	f__CAG-312	g__Merdousia	s__Merdousia sp000438015	yes	no	propionate
ntk_a_beta_1_42_40_derived	M0004_bin53		var_biomarker ~ apoe4	-0.19494	0.0499354	-3.90384	9.46776745103239e-05	93.92	1.35	2593739	d__Bacteria	p__Verrucomicrobiota	c__Verrucomicrobiae	o__Opitutales	f__CAG-312	g__Merdousia	s__Merdousia sp000438015	yes	no	propionate
ntk_a_beta_1_42_40_derived	M0004_bin53		var_biomarker ~ ntk_table	0.0690097	0.0495957	1.39144	0.164091	93.92	1.35	2593739	d__Bacteria	p__Verrucomicrobiota	c__Verrucomicrobiae	o__Opitutales	f__CAG-312	g__Merdousia	s__Merdousia sp000438015	yes	no	propionate
ntk_a_beta_1_42_40_derived	M0004_bin53		var_biomarker ~ bristol_type_1_7	-0.0283545	0.0195327	-1.45165	0.1466	93.92	1.35	2593739	d__Bacteria	p__Verrucomicrobiota	c__Verrucomicrobiae	o__Opitutales	f__CAG-312	g__Merdousia	s__Merdousia sp000438015	yes	no	propionate
ntk_a_beta_1_42_40_derived	M0004_bin54		var_biomarker ~ var_mb	-0.0428144	0.0238455	-1.79549	0.0725761	90.45	0.68	2293976	d__Bacteria	p__Verrucomicrobiota	c__Verrucomicrobiae	o__Opitutales	f__CAG-312	g__Merdousia	s__Merdousia sp900760665	no	no	none
ntk_a_beta_1_42_40_derived	M0004_bin54		var_biomarker ~ sex	0.0500185	0.0715647	0.698927	0.484597	90.45	0.68	2293976	d__Bacteria	p__Verrucomicrobiota	c__Verrucomicrobiae	o__Opitutales	f__CAG-312	g__Merdousia	s__Merdousia sp900760665	no	no	none
ntk_a_beta_1_42_40_derived	M0004_bin54		var_biomarker ~ var_mb_by_sex	0.00445127	0.0595583	0.074738	0.940423	90.45	0.68	2293976	d__Bacteria	p__Verrucomicrobiota	c__Verrucomicrobiae	o__Opitutales	f__CAG-312	g__Merdousia	s__Merdousia sp900760665	no	no	none
ntk_a_beta_1_42_40_derived	M0004_bin54		var_biomarker ~ mars_age	-0.0094256	0.00313513	-3.00644	0.00264323	90.45	0.68	2293976	d__Bacteria	p__Verrucomicrobiota	c__Verrucomicrobiae	o__Opitutales	f__CAG-312	g__Merdousia	s__Merdousia sp900760665	no	no	none
ntk_a_beta_1_42_40_derived	M0004_bin54		var_biomarker ~ apoe4	-0.210316	0.0500985	-4.19805	2.69226680280621e-05	90.45	0.68	2293976	d__Bacteria	p__Verrucomicrobiota	c__Verrucomicrobiae	o__Opitutales	f__CAG-312	g__Merdousia	s__Merdousia sp900760665	no	no	none
ntk_a_beta_1_42_40_derived	M0004_bin54		var_biomarker ~ ntk_table	0.0510161	0.0506712	1.00681	0.314027	90.45	0.68	2293976	d__Bacteria	p__Verrucomicrobiota	c__Verrucomicrobiae	o__Opitutales	f__CAG-312	g__Merdousia	s__Merdousia sp900760665	no	no	none
ntk_a_beta_1_42_40_derived	M0004_bin54		var_biomarker ~ bristol_type_1_7	-0.0282394	0.0199118	-1.41822	0.156126	90.45	0.68	2293976	d__Bacteria	p__Verrucomicrobiota	c__Verrucomicrobiae	o__Opitutales	f__CAG-312	g__Merdousia	s__Merdousia sp900760665	no	no	none
ntk_a_beta_1_42_40_derived	M0004_bin66		var_biomarker ~ var_mb	0.0419573	0.024401	1.71949	0.0855244	99.42	1.45	3014722	d__Bacteria	p__Bacillota_A	c__Clostridia	o__Lachnospirales	f__Lachnospiraceae	g__CAG-194	s__CAG-194 sp000432915	no	no	none
ntk_a_beta_1_42_40_derived	M0004_bin66		var_biomarker ~ sex	0.125652	0.104982	1.19688	0.231352	99.42	1.45	3014722	d__Bacteria	p__Bacillota_A	c__Clostridia	o__Lachnospirales	f__Lachnospiraceae	g__CAG-194	s__CAG-194 sp000432915	no	no	none
ntk_a_beta_1_42_40_derived	M0004_bin66		var_biomarker ~ var_mb_by_sex	-0.0380652	0.0392697	-0.969327	0.332382	99.42	1.45	3014722	d__Bacteria	p__Bacillota_A	c__Clostridia	o__Lachnospirales	f__Lachnospiraceae	g__CAG-194	s__CAG-194 sp000432915	no	no	none
ntk_a_beta_1_42_40_derived	M0004_bin66		var_biomarker ~ mars_age	-0.00784828	0.00303706	-2.58417	0.00976144	99.42	1.45	3014722	d__Bacteria	p__Bacillota_A	c__Clostridia	o__Lachnospirales	f__Lachnospiraceae	g__CAG-194	s__CAG-194 sp000432915	no	no	none
ntk_a_beta_1_42_40_derived	M0004_bin66		var_biomarker ~ apoe4	-0.2005	0.048082	-4.16996	3.04658487095821e-05	99.42	1.45	3014722	d__Bacteria	p__Bacillota_A	c__Clostridia	o__Lachnospirales	f__Lachnospiraceae	g__CAG-194	s__CAG-194 sp000432915	no	no	none
ntk_a_beta_1_42_40_derived	M0004_bin66		var_biomarker ~ ntk_table	0.0657686	0.0497741	1.32134	0.186387	99.42	1.45	3014722	d__Bacteria	p__Bacillota_A	c__Clostridia	o__Lachnospirales	f__Lachnospiraceae	g__CAG-194	s__CAG-194 sp000432915	no	no	none
ntk_a_beta_1_42_40_derived	M0004_bin66		var_biomarker ~ bristol_type_1_7	-0.0323961	0.0205066	-1.57979	0.114156	99.42	1.45	3014722	d__Bacteria	p__Bacillota_A	c__Clostridia	o__Lachnospirales	f__Lachnospiraceae	g__CAG-194	s__CAG-194 sp000432915	no	no	none
ntk_a_beta_1_42_40_derived	M0004_bin84		var_biomarker ~ var_mb	-0.0202988	0.0177211	-1.14546	0.252017	96.89	1.14	2131108	d__Bacteria	p__Bacillota_C	c__Negativicutes	o__Acidaminococcales	f__Acidaminococcaceae	g__Phascolarctobacterium_A	s__Phascolarctobacterium_A succinatutens	yes	no	propionate
ntk_a_beta_1_42_40_derived	M0004_bin84		var_biomarker ~ sex	0.0292995	0.0855189	0.342608	0.731893	96.89	1.14	2131108	d__Bacteria	p__Bacillota_C	c__Negativicutes	o__Acidaminococcales	f__Acidaminococcaceae	g__Phascolarctobacterium_A	s__Phascolarctobacterium_A succinatutens	yes	no	propionate
ntk_a_beta_1_42_40_derived	M0004_bin84		var_biomarker ~ var_mb_by_sex	-0.00506185	0.0304099	-0.166454	0.8678	96.89	1.14	2131108	d__Bacteria	p__Bacillota_C	c__Negativicutes	o__Acidaminococcales	f__Acidaminococcaceae	g__Phascolarctobacterium_A	s__Phascolarctobacterium_A succinatutens	yes	no	propionate
ntk_a_beta_1_42_40_derived	M0004_bin84		var_biomarker ~ mars_age	-0.00866191	0.00314838	-2.75123	0.00593723	96.89	1.14	2131108	d__Bacteria	p__Bacillota_C	c__Negativicutes	o__Acidaminococcales	f__Acidaminococcaceae	g__Phascolarctobacterium_A	s__Phascolarctobacterium_A succinatutens	yes	no	propionate
ntk_a_beta_1_42_40_derived	M0004_bin84		var_biomarker ~ apoe4	-0.201498	0.0481547	-4.18438	2.85942279565354e-05	96.89	1.14	2131108	d__Bacteria	p__Bacillota_C	c__Negativicutes	o__Acidaminococcales	f__Acidaminococcaceae	g__Phascolarctobacterium_A	s__Phascolarctobacterium_A succinatutens	yes	no	propionate
ntk_a_beta_1_42_40_derived	M0004_bin84		var_biomarker ~ ntk_table	0.0631388	0.0495319	1.27471	0.202412	96.89	1.14	2131108	d__Bacteria	p__Bacillota_C	c__Negativicutes	o__Acidaminococcales	f__Acidaminococcaceae	g__Phascolarctobacterium_A	s__Phascolarctobacterium_A succinatutens	yes	no	propionate
ntk_a_beta_1_42_40_derived	M0004_bin84		var_biomarker ~ bristol_type_1_7	-0.0227065	0.0206519	-1.09949	0.271556	96.89	1.14	2131108	d__Bacteria	p__Bacillota_C	c__Negativicutes	o__Acidaminococcales	f__Acidaminococcaceae	g__Phascolarctobacterium_A	s__Phascolarctobacterium_A succinatutens	yes	no	propionate
ntk_a_beta_1_42_40_derived	M0004_bin9		var_biomarker ~ var_mb	0.0130042	0.0183886	0.707188	0.479449	96.56	0.37	2598188	d__Bacteria	p__Bacteroidota	c__Bacteroidia	o__Bacteroidales	f__Bacteroidaceae	g__Alloprevotella	s__Alloprevotella sp900539625	no	no	none
ntk_a_beta_1_42_40_derived	M0004_bin9		var_biomarker ~ sex	-0.0780903	0.0708717	-1.10185	0.270525	96.56	0.37	2598188	d__Bacteria	p__Bacteroidota	c__Bacteroidia	o__Bacteroidales	f__Bacteroidaceae	g__Alloprevotella	s__Alloprevotella sp900539625	no	no	none
ntk_a_beta_1_42_40_derived	M0004_bin9		var_biomarker ~ var_mb_by_sex	-0.0472835	0.019838	-2.38348	0.0171498	96.56	0.37	2598188	d__Bacteria	p__Bacteroidota	c__Bacteroidia	o__Bacteroidales	f__Bacteroidaceae	g__Alloprevotella	s__Alloprevotella sp900539625	no	no	none
ntk_a_beta_1_42_40_derived	M0004_bin9		var_biomarker ~ mars_age	-0.00985739	0.00334364	-2.9481	0.00319732	96.56	0.37	2598188	d__Bacteria	p__Bacteroidota	c__Bacteroidia	o__Bacteroidales	f__Bacteroidaceae	g__Alloprevotella	s__Alloprevotella sp900539625	no	no	none
ntk_a_beta_1_42_40_derived	M0004_bin9		var_biomarker ~ apoe4	-0.20169	0.0485708	-4.1525	3.28869859214098e-05	96.56	0.37	2598188	d__Bacteria	p__Bacteroidota	c__Bacteroidia	o__Bacteroidales	f__Bacteroidaceae	g__Alloprevotella	s__Alloprevotella sp900539625	no	no	none
ntk_a_beta_1_42_40_derived	M0004_bin9		var_biomarker ~ ntk_table	0.0545309	0.0487457	1.11868	0.263276	96.56	0.37	2598188	d__Bacteria	p__Bacteroidota	c__Bacteroidia	o__Bacteroidales	f__Bacteroidaceae	g__Alloprevotella	s__Alloprevotella sp900539625	no	no	none
ntk_a_beta_1_42_40_derived	M0004_bin9		var_biomarker ~ bristol_type_1_7	-0.0247188	0.0199878	-1.23669	0.216201	96.56	0.37	2598188	d__Bacteria	p__Bacteroidota	c__Bacteroidia	o__Bacteroidales	f__Bacteroidaceae	g__Alloprevotella	s__Alloprevotella sp900539625	no	no	none
ntk_a_beta_1_42_40_derived	M0007_bin23		var_biomarker ~ var_mb	-0.0670634	0.029121	-2.30292	0.0212832	93.2	0.07	3442189	d__Bacteria	p__Desulfobacterota	c__Desulfovibrionia	o__Desulfovibrionales	f__Desulfovibrionaceae	g__Bilophila	s__Bilophila wadsworthia	no	no	none
ntk_a_beta_1_42_40_derived	M0007_bin23		var_biomarker ~ sex	-0.252524	0.146112	-1.72829	0.0839357	93.2	0.07	3442189	d__Bacteria	p__Desulfobacterota	c__Desulfovibrionia	o__Desulfovibrionales	f__Desulfovibrionaceae	g__Bilophila	s__Bilophila wadsworthia	no	no	none
ntk_a_beta_1_42_40_derived	M0007_bin23		var_biomarker ~ var_mb_by_sex	0.103062	0.0495588	2.07958	0.0375642	93.2	0.07	3442189	d__Bacteria	p__Desulfobacterota	c__Desulfovibrionia	o__Desulfovibrionales	f__Desulfovibrionaceae	g__Bilophila	s__Bilophila wadsworthia	no	no	none
ntk_a_beta_1_42_40_derived	M0007_bin23		var_biomarker ~ mars_age	-0.00826048	0.00322618	-2.56046	0.0104535	93.2	0.07	3442189	d__Bacteria	p__Desulfobacterota	c__Desulfovibrionia	o__Desulfovibrionales	f__Desulfovibrionaceae	g__Bilophila	s__Bilophila wadsworthia	no	no	none
ntk_a_beta_1_42_40_derived	M0007_bin23		var_biomarker ~ apoe4	-0.22498	0.0482489	-4.66291	3.11770275374101e-06	93.2	0.07	3442189	d__Bacteria	p__Desulfobacterota	c__Desulfovibrionia	o__Desulfovibrionales	f__Desulfovibrionaceae	g__Bilophila	s__Bilophila wadsworthia	no	no	none
ntk_a_beta_1_42_40_derived	M0007_bin23		var_biomarker ~ ntk_table	0.0649125	0.0492582	1.3178	0.18757	93.2	0.07	3442189	d__Bacteria	p__Desulfobacterota	c__Desulfovibrionia	o__Desulfovibrionales	f__Desulfovibrionaceae	g__Bilophila	s__Bilophila wadsworthia	no	no	none
ntk_a_beta_1_42_40_derived	M0007_bin23		var_biomarker ~ bristol_type_1_7	-0.0269774	0.0192281	-1.40302	0.16061	93.2	0.07	3442189	d__Bacteria	p__Desulfobacterota	c__Desulfovibrionia	o__Desulfovibrionales	f__Desulfovibrionaceae	g__Bilophila	s__Bilophila wadsworthia	no	no	none
ntk_a_beta_1_42_40_derived	M0007_bin25		var_biomarker ~ var_mb	-0.017593	0.0239057	-0.735932	0.461772	96.57	0.63	5795810	d__Bacteria	p__Bacteroidota	c__Bacteroidia	o__Bacteroidales	f__Bacteroidaceae	g__Bacteroides	s__Bacteroides ovatus	yes	no	propionate
ntk_a_beta_1_42_40_derived	M0007_bin25		var_biomarker ~ sex	-0.111133	0.123316	-0.901207	0.367478	96.57	0.63	5795810	d__Bacteria	p__Bacteroidota	c__Bacteroidia	o__Bacteroidales	f__Bacteroidaceae	g__Bacteroides	s__Bacteroides ovatus	yes	no	propionate
ntk_a_beta_1_42_40_derived	M0007_bin25		var_biomarker ~ var_mb_by_sex	0.0490872	0.0382626	1.2829	0.199526	96.57	0.63	5795810	d__Bacteria	p__Bacteroidota	c__Bacteroidia	o__Bacteroidales	f__Bacteroidaceae	g__Bacteroides	s__Bacteroides ovatus	yes	no	propionate
ntk_a_beta_1_42_40_derived	M0007_bin25		var_biomarker ~ mars_age	-0.00852423	0.00321638	-2.65026	0.00804298	96.57	0.63	5795810	d__Bacteria	p__Bacteroidota	c__Bacteroidia	o__Bacteroidales	f__Bacteroidaceae	g__Bacteroides	s__Bacteroides ovatus	yes	no	propionate
ntk_a_beta_1_42_40_derived	M0007_bin25		var_biomarker ~ apoe4	-0.201691	0.0491399	-4.10443	4.05319767704526e-05	96.57	0.63	5795810	d__Bacteria	p__Bacteroidota	c__Bacteroidia	o__Bacteroidales	f__Bacteroidaceae	g__Bacteroides	s__Bacteroides ovatus	yes	no	propionate
ntk_a_beta_1_42_40_derived	M0007_bin25		var_biomarker ~ ntk_table	0.0685898	0.0497141	1.37969	0.167683	96.57	0.63	5795810	d__Bacteria	p__Bacteroidota	c__Bacteroidia	o__Bacteroidales	f__Bacteroidaceae	g__Bacteroides	s__Bacteroides ovatus	yes	no	propionate
ntk_a_beta_1_42_40_derived	M0007_bin25		var_biomarker ~ bristol_type_1_7	-0.0277428	0.0202804	-1.36796	0.171323	96.57	0.63	5795810	d__Bacteria	p__Bacteroidota	c__Bacteroidia	o__Bacteroidales	f__Bacteroidaceae	g__Bacteroides	s__Bacteroides ovatus	yes	no	propionate
ntk_a_beta_1_42_40_derived	M0007_bin55		var_biomarker ~ var_mb	0.00996538	0.0264541	0.376705	0.706393	91	0.34	2449859	d__Bacteria	p__Bacillota_A	c__Clostridia	o__UBA1381	f__UBA1381	g__CAG-41	s__CAG-41 sp900066215	no	no	none
ntk_a_beta_1_42_40_derived	M0007_bin55		var_biomarker ~ sex	-0.125954	0.0960286	-1.31163	0.189646	91	0.34	2449859	d__Bacteria	p__Bacillota_A	c__Clostridia	o__UBA1381	f__UBA1381	g__CAG-41	s__CAG-41 sp900066215	no	no	none
ntk_a_beta_1_42_40_derived	M0007_bin55		var_biomarker ~ var_mb_by_sex	0.0800652	0.0400747	1.9979	0.0457279	91	0.34	2449859	d__Bacteria	p__Bacillota_A	c__Clostridia	o__UBA1381	f__UBA1381	g__CAG-41	s__CAG-41 sp900066215	no	no	none
ntk_a_beta_1_42_40_derived	M0007_bin55		var_biomarker ~ mars_age	-0.0079343	0.00296569	-2.67537	0.00746478	91	0.34	2449859	d__Bacteria	p__Bacillota_A	c__Clostridia	o__UBA1381	f__UBA1381	g__CAG-41	s__CAG-41 sp900066215	no	no	none
ntk_a_beta_1_42_40_derived	M0007_bin55		var_biomarker ~ apoe4	-0.205897	0.0476378	-4.32215	1.54517731572046e-05	91	0.34	2449859	d__Bacteria	p__Bacillota_A	c__Clostridia	o__UBA1381	f__UBA1381	g__CAG-41	s__CAG-41 sp900066215	no	no	none
ntk_a_beta_1_42_40_derived	M0007_bin55		var_biomarker ~ ntk_table	0.0711403	0.0484813	1.46738	0.142274	91	0.34	2449859	d__Bacteria	p__Bacillota_A	c__Clostridia	o__UBA1381	f__UBA1381	g__CAG-41	s__CAG-41 sp900066215	no	no	none
ntk_a_beta_1_42_40_derived	M0007_bin55		var_biomarker ~ bristol_type_1_7	-0.0351221	0.0209428	-1.67705	0.0935323	91	0.34	2449859	d__Bacteria	p__Bacillota_A	c__Clostridia	o__UBA1381	f__UBA1381	g__CAG-41	s__CAG-41 sp900066215	no	no	none
ntk_a_beta_1_42_40_derived	M0007_bin84		var_biomarker ~ var_mb	-0.00048859	0.0203836	-0.0239698	0.980877	91.28	1.01	1882331	d__Bacteria	p__Bacillota_A	c__Clostridia	o__Oscillospirales	f__Oscillospiraceae	g__Vescimonas	s__Vescimonas sp000435555	no	no	none
ntk_a_beta_1_42_40_derived	M0007_bin84		var_biomarker ~ sex	0.0489909	0.0526528	0.930453	0.352137	91.28	1.01	1882331	d__Bacteria	p__Bacillota_A	c__Clostridia	o__Oscillospirales	f__Oscillospiraceae	g__Vescimonas	s__Vescimonas sp000435555	no	no	none
ntk_a_beta_1_42_40_derived	M0007_bin84		var_biomarker ~ var_mb_by_sex	0.00943635	0.0308303	0.306074	0.759548	91.28	1.01	1882331	d__Bacteria	p__Bacillota_A	c__Clostridia	o__Oscillospirales	f__Oscillospiraceae	g__Vescimonas	s__Vescimonas sp000435555	no	no	none
ntk_a_beta_1_42_40_derived	M0007_bin84		var_biomarker ~ mars_age	-0.00872649	0.00318686	-2.73827	0.00617633	91.28	1.01	1882331	d__Bacteria	p__Bacillota_A	c__Clostridia	o__Oscillospirales	f__Oscillospiraceae	g__Vescimonas	s__Vescimonas sp000435555	no	no	none
ntk_a_beta_1_42_40_derived	M0007_bin84		var_biomarker ~ apoe4	-0.199924	0.0496984	-4.02275	5.75234495729937e-05	91.28	1.01	1882331	d__Bacteria	p__Bacillota_A	c__Clostridia	o__Oscillospirales	f__Oscillospiraceae	g__Vescimonas	s__Vescimonas sp000435555	no	no	none
ntk_a_beta_1_42_40_derived	M0007_bin84		var_biomarker ~ ntk_table	0.0657762	0.0495004	1.3288	0.183914	91.28	1.01	1882331	d__Bacteria	p__Bacillota_A	c__Clostridia	o__Oscillospirales	f__Oscillospiraceae	g__Vescimonas	s__Vescimonas sp000435555	no	no	none
ntk_a_beta_1_42_40_derived	M0007_bin84		var_biomarker ~ bristol_type_1_7	-0.0265859	0.0217854	-1.22035	0.222331	91.28	1.01	1882331	d__Bacteria	p__Bacillota_A	c__Clostridia	o__Oscillospirales	f__Oscillospiraceae	g__Vescimonas	s__Vescimonas sp000435555	no	no	none
ntk_a_beta_1_42_40_derived	M0007_bin89		var_biomarker ~ var_mb	0.0300032	0.0179999	1.66685	0.0955433	94.56	0	2335035	d__Bacteria	p__Bacillota_A	c__Clostridia	o__Oscillospirales	f__Ruminococcaceae	g__Gemmiger	s__Gemmiger formicilis	no	no	none
ntk_a_beta_1_42_40_derived	M0007_bin89		var_biomarker ~ sex	0.0547497	0.0696748	0.785789	0.431991	94.56	0	2335035	d__Bacteria	p__Bacillota_A	c__Clostridia	o__Oscillospirales	f__Ruminococcaceae	g__Gemmiger	s__Gemmiger formicilis	no	no	none
ntk_a_beta_1_42_40_derived	M0007_bin89		var_biomarker ~ var_mb_by_sex	-0.0142445	0.0376803	-0.378034	0.705405	94.56	0	2335035	d__Bacteria	p__Bacillota_A	c__Clostridia	o__Oscillospirales	f__Ruminococcaceae	g__Gemmiger	s__Gemmiger formicilis	no	no	none
ntk_a_beta_1_42_40_derived	M0007_bin89		var_biomarker ~ mars_age	-0.00828767	0.00340864	-2.43137	0.0150419	94.56	0	2335035	d__Bacteria	p__Bacillota_A	c__Clostridia	o__Oscillospirales	f__Ruminococcaceae	g__Gemmiger	s__Gemmiger formicilis	no	no	none
ntk_a_beta_1_42_40_derived	M0007_bin89		var_biomarker ~ apoe4	-0.213452	0.0496214	-4.30161	1.6956531016632e-05	94.56	0	2335035	d__Bacteria	p__Bacillota_A	c__Clostridia	o__Oscillospirales	f__Ruminococcaceae	g__Gemmiger	s__Gemmiger formicilis	no	no	none
ntk_a_beta_1_42_40_derived	M0007_bin89		var_biomarker ~ ntk_table	0.0564851	0.0501848	1.12554	0.26036	94.56	0	2335035	d__Bacteria	p__Bacillota_A	c__Clostridia	o__Oscillospirales	f__Ruminococcaceae	g__Gemmiger	s__Gemmiger formicilis	no	no	none
ntk_a_beta_1_42_40_derived	M0007_bin89		var_biomarker ~ bristol_type_1_7	-0.0262505	0.0189628	-1.38431	0.166262	94.56	0	2335035	d__Bacteria	p__Bacillota_A	c__Clostridia	o__Oscillospirales	f__Ruminococcaceae	g__Gemmiger	s__Gemmiger formicilis	no	no	none
ntk_a_beta_1_42_40_derived	M0009_bin136		var_biomarker ~ var_mb	-0.00930094	0.023646	-0.393341	0.694068	95.36	1.69	1948820	d__Bacteria	p__Bacillota_A	c__Clostridia	o__Christensenellales	f__CAG-138	g__Phil1	s__Phil1 sp001940855	yes	no	propionate
ntk_a_beta_1_42_40_derived	M0009_bin136		var_biomarker ~ sex	0.00647653	0.0595056	0.108839	0.91333	95.36	1.69	1948820	d__Bacteria	p__Bacillota_A	c__Clostridia	o__Christensenellales	f__CAG-138	g__Phil1	s__Phil1 sp001940855	yes	no	propionate
ntk_a_beta_1_42_40_derived	M0009_bin136		var_biomarker ~ var_mb_by_sex	-0.0376019	0.0457004	-0.822791	0.410627	95.36	1.69	1948820	d__Bacteria	p__Bacillota_A	c__Clostridia	o__Christensenellales	f__CAG-138	g__Phil1	s__Phil1 sp001940855	yes	no	propionate
ntk_a_beta_1_42_40_derived	M0009_bin136		var_biomarker ~ mars_age	-0.00855295	0.003159	-2.70749	0.00677951	95.36	1.69	1948820	d__Bacteria	p__Bacillota_A	c__Clostridia	o__Christensenellales	f__CAG-138	g__Phil1	s__Phil1 sp001940855	yes	no	propionate
ntk_a_beta_1_42_40_derived	M0009_bin136		var_biomarker ~ apoe4	-0.205728	0.0484356	-4.24746	2.1620776231801e-05	95.36	1.69	1948820	d__Bacteria	p__Bacillota_A	c__Clostridia	o__Christensenellales	f__CAG-138	g__Phil1	s__Phil1 sp001940855	yes	no	propionate
ntk_a_beta_1_42_40_derived	M0009_bin136		var_biomarker ~ ntk_table	0.0595722	0.0510728	1.16642	0.243446	95.36	1.69	1948820	d__Bacteria	p__Bacillota_A	c__Clostridia	o__Christensenellales	f__CAG-138	g__Phil1	s__Phil1 sp001940855	yes	no	propionate
ntk_a_beta_1_42_40_derived	M0009_bin136		var_biomarker ~ bristol_type_1_7	-0.0269409	0.0207694	-1.29714	0.194582	95.36	1.69	1948820	d__Bacteria	p__Bacillota_A	c__Clostridia	o__Christensenellales	f__CAG-138	g__Phil1	s__Phil1 sp001940855	yes	no	propionate
ntk_a_beta_1_42_40_derived	M0009_bin160		var_biomarker ~ var_mb	0.0480392	0.0440889	1.0896	0.275891	93.99	0.79	4214341	d__Bacteria	p__Bacillota_A	c__Clostridia	o__Lachnospirales	f__Lachnospiraceae	g__Novisyntrophococcus	s__Novisyntrophococcus sp900539175	no	no	none
ntk_a_beta_1_42_40_derived	M0009_bin160		var_biomarker ~ sex	-0.0269563	0.23853	-0.11301	0.910022	93.99	0.79	4214341	d__Bacteria	p__Bacillota_A	c__Clostridia	o__Lachnospirales	f__Lachnospiraceae	g__Novisyntrophococcus	s__Novisyntrophococcus sp900539175	no	no	none
ntk_a_beta_1_42_40_derived	M0009_bin160		var_biomarker ~ var_mb_by_sex	0.021095	0.074228	0.284192	0.776263	93.99	0.79	4214341	d__Bacteria	p__Bacillota_A	c__Clostridia	o__Lachnospirales	f__Lachnospiraceae	g__Novisyntrophococcus	s__Novisyntrophococcus sp900539175	no	no	none
ntk_a_beta_1_42_40_derived	M0009_bin160		var_biomarker ~ mars_age	-0.00710958	0.00331612	-2.14395	0.0320372	93.99	0.79	4214341	d__Bacteria	p__Bacillota_A	c__Clostridia	o__Lachnospirales	f__Lachnospiraceae	g__Novisyntrophococcus	s__Novisyntrophococcus sp900539175	no	no	none
ntk_a_beta_1_42_40_derived	M0009_bin160		var_biomarker ~ apoe4	-0.199473	0.0487691	-4.09015	4.31093698105567e-05	93.99	0.79	4214341	d__Bacteria	p__Bacillota_A	c__Clostridia	o__Lachnospirales	f__Lachnospiraceae	g__Novisyntrophococcus	s__Novisyntrophococcus sp900539175	no	no	none
ntk_a_beta_1_42_40_derived	M0009_bin160		var_biomarker ~ ntk_table	0.0585244	0.050002	1.17044	0.241823	93.99	0.79	4214341	d__Bacteria	p__Bacillota_A	c__Clostridia	o__Lachnospirales	f__Lachnospiraceae	g__Novisyntrophococcus	s__Novisyntrophococcus sp900539175	no	no	none
ntk_a_beta_1_42_40_derived	M0009_bin160		var_biomarker ~ bristol_type_1_7	-0.0327586	0.0204666	-1.60059	0.109468	93.99	0.79	4214341	d__Bacteria	p__Bacillota_A	c__Clostridia	o__Lachnospirales	f__Lachnospiraceae	g__Novisyntrophococcus	s__Novisyntrophococcus sp900539175	no	no	none
ntk_a_beta_1_42_40_derived	M0009_bin21		var_biomarker ~ var_mb	-0.0041368	0.0138787	-0.298069	0.76565	96.77	0.81	2019699	d__Bacteria	p__Actinomycetota	c__Coriobacteriia	o__Coriobacteriales	f__Coriobacteriaceae	g__Collinsella	s__	no	no	none
ntk_a_beta_1_42_40_derived	M0009_bin21		var_biomarker ~ sex	0.0354453	0.0607315	0.583639	0.559463	96.77	0.81	2019699	d__Bacteria	p__Actinomycetota	c__Coriobacteriia	o__Coriobacteriales	f__Coriobacteriaceae	g__Collinsella	s__	no	no	none
ntk_a_beta_1_42_40_derived	M0009_bin21		var_biomarker ~ var_mb_by_sex	-0.00808906	0.0293854	-0.275275	0.783105	96.77	0.81	2019699	d__Bacteria	p__Actinomycetota	c__Coriobacteriia	o__Coriobacteriales	f__Coriobacteriaceae	g__Collinsella	s__	no	no	none
ntk_a_beta_1_42_40_derived	M0009_bin21		var_biomarker ~ mars_age	-0.00871286	0.00315649	-2.7603	0.00577475	96.77	0.81	2019699	d__Bacteria	p__Actinomycetota	c__Coriobacteriia	o__Coriobacteriales	f__Coriobacteriaceae	g__Collinsella	s__	no	no	none
ntk_a_beta_1_42_40_derived	M0009_bin21		var_biomarker ~ apoe4	-0.203907	0.0487601	-4.18183	2.89166467992708e-05	96.77	0.81	2019699	d__Bacteria	p__Actinomycetota	c__Coriobacteriia	o__Coriobacteriales	f__Coriobacteriaceae	g__Collinsella	s__	no	no	none
ntk_a_beta_1_42_40_derived	M0009_bin21		var_biomarker ~ ntk_table	0.0676726	0.0492705	1.37349	0.169599	96.77	0.81	2019699	d__Bacteria	p__Actinomycetota	c__Coriobacteriia	o__Coriobacteriales	f__Coriobacteriaceae	g__Collinsella	s__	no	no	none
ntk_a_beta_1_42_40_derived	M0009_bin21		var_biomarker ~ bristol_type_1_7	-0.0276799	0.0194693	-1.42172	0.155108	96.77	0.81	2019699	d__Bacteria	p__Actinomycetota	c__Coriobacteriia	o__Coriobacteriales	f__Coriobacteriaceae	g__Collinsella	s__	no	no	none
ntk_a_beta_1_42_40_derived	M0009_bin43		var_biomarker ~ var_mb	-2.24405e-05	0.014346	-0.00156423	0.998752	95.97	1.06	2769602	d__Bacteria	p__Bacillota_A	c__Clostridia	o__Oscillospirales	f__Ruminococcaceae	g__Faeciplasma	s__Faeciplasma sp900760125	no	no	none
ntk_a_beta_1_42_40_derived	M0009_bin43		var_biomarker ~ sex	-0.17741	0.139875	-1.26834	0.204675	95.97	1.06	2769602	d__Bacteria	p__Bacillota_A	c__Clostridia	o__Oscillospirales	f__Ruminococcaceae	g__Faeciplasma	s__Faeciplasma sp900760125	no	no	none
ntk_a_beta_1_42_40_derived	M0009_bin43		var_biomarker ~ var_mb_by_sex	-0.0588588	0.0345457	-1.7038	0.0884193	95.97	1.06	2769602	d__Bacteria	p__Bacillota_A	c__Clostridia	o__Oscillospirales	f__Ruminococcaceae	g__Faeciplasma	s__Faeciplasma sp900760125	no	no	none
ntk_a_beta_1_42_40_derived	M0009_bin43		var_biomarker ~ mars_age	-0.00803064	0.0031756	-2.52886	0.0114433	95.97	1.06	2769602	d__Bacteria	p__Bacillota_A	c__Clostridia	o__Oscillospirales	f__Ruminococcaceae	g__Faeciplasma	s__Faeciplasma sp900760125	no	no	none
ntk_a_beta_1_42_40_derived	M0009_bin43		var_biomarker ~ apoe4	-0.200931	0.0485621	-4.13761	3.50937393558404e-05	95.97	1.06	2769602	d__Bacteria	p__Bacillota_A	c__Clostridia	o__Oscillospirales	f__Ruminococcaceae	g__Faeciplasma	s__Faeciplasma sp900760125	no	no	none
ntk_a_beta_1_42_40_derived	M0009_bin43		var_biomarker ~ ntk_table	0.0748398	0.0497851	1.50326	0.132773	95.97	1.06	2769602	d__Bacteria	p__Bacillota_A	c__Clostridia	o__Oscillospirales	f__Ruminococcaceae	g__Faeciplasma	s__Faeciplasma sp900760125	no	no	none
ntk_a_beta_1_42_40_derived	M0009_bin43		var_biomarker ~ bristol_type_1_7	-0.0303333	0.0200996	-1.50915	0.13126	95.97	1.06	2769602	d__Bacteria	p__Bacillota_A	c__Clostridia	o__Oscillospirales	f__Ruminococcaceae	g__Faeciplasma	s__Faeciplasma sp900760125	no	no	none
ntk_a_beta_1_42_40_derived	M0009_bin76		var_biomarker ~ var_mb	0.00236248	0.0232578	0.101578	0.919092	98.67	1.89	1809316	d__Bacteria	p__Bacillota	c__Bacilli	o__ML615J-28	f__CAG-313	g__CAG-313	s__	no	no	none
ntk_a_beta_1_42_40_derived	M0009_bin76		var_biomarker ~ sex	0.0461375	0.0509697	0.905195	0.365362	98.67	1.89	1809316	d__Bacteria	p__Bacillota	c__Bacilli	o__ML615J-28	f__CAG-313	g__CAG-313	s__	no	no	none
ntk_a_beta_1_42_40_derived	M0009_bin76		var_biomarker ~ var_mb_by_sex	0.00362177	0.0370879	0.0976536	0.922207	98.67	1.89	1809316	d__Bacteria	p__Bacillota	c__Bacilli	o__ML615J-28	f__CAG-313	g__CAG-313	s__	no	no	none
ntk_a_beta_1_42_40_derived	M0009_bin76		var_biomarker ~ mars_age	-0.00862276	0.00313008	-2.7548	0.00587274	98.67	1.89	1809316	d__Bacteria	p__Bacillota	c__Bacilli	o__ML615J-28	f__CAG-313	g__CAG-313	s__	no	no	none
ntk_a_beta_1_42_40_derived	M0009_bin76		var_biomarker ~ apoe4	-0.200629	0.049565	-4.0478	5.17023574524433e-05	98.67	1.89	1809316	d__Bacteria	p__Bacillota	c__Bacilli	o__ML615J-28	f__CAG-313	g__CAG-313	s__	no	no	none
ntk_a_beta_1_42_40_derived	M0009_bin76		var_biomarker ~ ntk_table	0.0638127	0.0493941	1.29191	0.196389	98.67	1.89	1809316	d__Bacteria	p__Bacillota	c__Bacilli	o__ML615J-28	f__CAG-313	g__CAG-313	s__	no	no	none
ntk_a_beta_1_42_40_derived	M0009_bin76		var_biomarker ~ bristol_type_1_7	-0.0264985	0.0201221	-1.31689	0.187876	98.67	1.89	1809316	d__Bacteria	p__Bacillota	c__Bacilli	o__ML615J-28	f__CAG-313	g__CAG-313	s__	no	no	none
ntk_a_beta_1_42_40_derived	M0009_bin81		var_biomarker ~ var_mb	-0.0187314	0.0235812	-0.794337	0.426999	97.28	0.48	2367821	d__Bacteria	p__Bacteroidota	c__Bacteroidia	o__Bacteroidales	f__Rikenellaceae	g__Alistipes	s__Alistipes faecigallinarum	yes	no	propionate
ntk_a_beta_1_42_40_derived	M0009_bin81		var_biomarker ~ sex	0.00657283	0.0891669	0.0737138	0.941238	97.28	0.48	2367821	d__Bacteria	p__Bacteroidota	c__Bacteroidia	o__Bacteroidales	f__Rikenellaceae	g__Alistipes	s__Alistipes faecigallinarum	yes	no	propionate
ntk_a_beta_1_42_40_derived	M0009_bin81		var_biomarker ~ var_mb_by_sex	-0.0184464	0.0431157	-0.427835	0.668772	97.28	0.48	2367821	d__Bacteria	p__Bacteroidota	c__Bacteroidia	o__Bacteroidales	f__Rikenellaceae	g__Alistipes	s__Alistipes faecigallinarum	yes	no	propionate
ntk_a_beta_1_42_40_derived	M0009_bin81		var_biomarker ~ mars_age	-0.00921933	0.00322041	-2.86278	0.00419943	97.28	0.48	2367821	d__Bacteria	p__Bacteroidota	c__Bacteroidia	o__Bacteroidales	f__Rikenellaceae	g__Alistipes	s__Alistipes faecigallinarum	yes	no	propionate
ntk_a_beta_1_42_40_derived	M0009_bin81		var_biomarker ~ apoe4	-0.200648	0.048533	-4.13426	3.5610087226301e-05	97.28	0.48	2367821	d__Bacteria	p__Bacteroidota	c__Bacteroidia	o__Bacteroidales	f__Rikenellaceae	g__Alistipes	s__Alistipes faecigallinarum	yes	no	propionate
ntk_a_beta_1_42_40_derived	M0009_bin81		var_biomarker ~ ntk_table	0.0659409	0.0497847	1.32452	0.18533	97.28	0.48	2367821	d__Bacteria	p__Bacteroidota	c__Bacteroidia	o__Bacteroidales	f__Rikenellaceae	g__Alistipes	s__Alistipes faecigallinarum	yes	no	propionate
ntk_a_beta_1_42_40_derived	M0009_bin81		var_biomarker ~ bristol_type_1_7	-0.0233152	0.0184643	-1.26271	0.206692	97.28	0.48	2367821	d__Bacteria	p__Bacteroidota	c__Bacteroidia	o__Bacteroidales	f__Rikenellaceae	g__Alistipes	s__Alistipes faecigallinarum	yes	no	propionate
ntk_a_beta_1_42_40_derived	M0013_bin13		var_biomarker ~ var_mb	0.0441799	0.0165234	2.67378	0.00750016	93.94	0.68	2246257	d__Bacteria	p__Bacillota_A	c__Clostridia	o__Oscillospirales	f__Ruminococcaceae	g__Gemmiger	s__Gemmiger sp900539695	no	no	none
ntk_a_beta_1_42_40_derived	M0013_bin13		var_biomarker ~ sex	0.0719898	0.0679095	1.06008	0.289106	93.94	0.68	2246257	d__Bacteria	p__Bacillota_A	c__Clostridia	o__Oscillospirales	f__Ruminococcaceae	g__Gemmiger	s__Gemmiger sp900539695	no	no	none
ntk_a_beta_1_42_40_derived	M0013_bin13		var_biomarker ~ var_mb_by_sex	-0.0257713	0.0286881	-0.898328	0.369011	93.94	0.68	2246257	d__Bacteria	p__Bacillota_A	c__Clostridia	o__Oscillospirales	f__Ruminococcaceae	g__Gemmiger	s__Gemmiger sp900539695	no	no	none
ntk_a_beta_1_42_40_derived	M0013_bin13		var_biomarker ~ mars_age	-0.00710962	0.00324102	-2.19363	0.0282617	93.94	0.68	2246257	d__Bacteria	p__Bacillota_A	c__Clostridia	o__Oscillospirales	f__Ruminococcaceae	g__Gemmiger	s__Gemmiger sp900539695	no	no	none
ntk_a_beta_1_42_40_derived	M0013_bin13		var_biomarker ~ apoe4	-0.20113	0.0475581	-4.22914	2.34588671459424e-05	93.94	0.68	2246257	d__Bacteria	p__Bacillota_A	c__Clostridia	o__Oscillospirales	f__Ruminococcaceae	g__Gemmiger	s__Gemmiger sp900539695	no	no	none
ntk_a_beta_1_42_40_derived	M0013_bin13		var_biomarker ~ ntk_table	0.0674364	0.0490489	1.37488	0.169169	93.94	0.68	2246257	d__Bacteria	p__Bacillota_A	c__Clostridia	o__Oscillospirales	f__Ruminococcaceae	g__Gemmiger	s__Gemmiger sp900539695	no	no	none
ntk_a_beta_1_42_40_derived	M0013_bin13		var_biomarker ~ bristol_type_1_7	-0.0274224	0.0189257	-1.44895	0.147351	93.94	0.68	2246257	d__Bacteria	p__Bacillota_A	c__Clostridia	o__Oscillospirales	f__Ruminococcaceae	g__Gemmiger	s__Gemmiger sp900539695	no	no	none
ntk_a_beta_1_42_40_derived	M0013_bin36		var_biomarker ~ var_mb	0.00501097	0.0220024	0.227747	0.819843	97.2	0.9	2076943	d__Bacteria	p__Actinomycetota	c__Coriobacteriia	o__Coriobacteriales	f__Coriobacteriaceae	g__Collinsella	s__	no	no	none
ntk_a_beta_1_42_40_derived	M0013_bin36		var_biomarker ~ sex	0.043285	0.0495023	0.874403	0.381899	97.2	0.9	2076943	d__Bacteria	p__Actinomycetota	c__Coriobacteriia	o__Coriobacteriales	f__Coriobacteriaceae	g__Collinsella	s__	no	no	none
ntk_a_beta_1_42_40_derived	M0013_bin36		var_biomarker ~ var_mb_by_sex	-0.0114587	0.0355108	-0.322683	0.746935	97.2	0.9	2076943	d__Bacteria	p__Actinomycetota	c__Coriobacteriia	o__Coriobacteriales	f__Coriobacteriaceae	g__Collinsella	s__	no	no	none
ntk_a_beta_1_42_40_derived	M0013_bin36		var_biomarker ~ mars_age	-0.00861977	0.00316119	-2.72675	0.00639608	97.2	0.9	2076943	d__Bacteria	p__Actinomycetota	c__Coriobacteriia	o__Coriobacteriales	f__Coriobacteriaceae	g__Collinsella	s__	no	no	none
ntk_a_beta_1_42_40_derived	M0013_bin36		var_biomarker ~ apoe4	-0.203727	0.0481933	-4.22728	2.36535075570643e-05	97.2	0.9	2076943	d__Bacteria	p__Actinomycetota	c__Coriobacteriia	o__Coriobacteriales	f__Coriobacteriaceae	g__Collinsella	s__	no	no	none
ntk_a_beta_1_42_40_derived	M0013_bin36		var_biomarker ~ ntk_table	0.0657022	0.0496337	1.32374	0.185589	97.2	0.9	2076943	d__Bacteria	p__Actinomycetota	c__Coriobacteriia	o__Coriobacteriales	f__Coriobacteriaceae	g__Collinsella	s__	no	no	none
ntk_a_beta_1_42_40_derived	M0013_bin36		var_biomarker ~ bristol_type_1_7	-0.0273148	0.0201218	-1.35747	0.174632	97.2	0.9	2076943	d__Bacteria	p__Actinomycetota	c__Coriobacteriia	o__Coriobacteriales	f__Coriobacteriaceae	g__Collinsella	s__	no	no	none
ntk_a_beta_1_42_40_derived	M0013_bin45		var_biomarker ~ var_mb	-0.00587501	0.0164132	-0.357943	0.720386	90.6	1.51	1866004	d__Bacteria	p__Bacillota_A	c__Clostridia	o__Oscillospirales	f__Oscillospiraceae	g__Vescimonas	s__Vescimonas sp001916855	no	no	none
ntk_a_beta_1_42_40_derived	M0013_bin45		var_biomarker ~ sex	0.0301936	0.0495683	0.609131	0.542438	90.6	1.51	1866004	d__Bacteria	p__Bacillota_A	c__Clostridia	o__Oscillospirales	f__Oscillospiraceae	g__Vescimonas	s__Vescimonas sp001916855	no	no	none
ntk_a_beta_1_42_40_derived	M0013_bin45		var_biomarker ~ var_mb_by_sex	-0.0436847	0.032935	-1.32639	0.184711	90.6	1.51	1866004	d__Bacteria	p__Bacillota_A	c__Clostridia	o__Oscillospirales	f__Oscillospiraceae	g__Vescimonas	s__Vescimonas sp001916855	no	no	none
ntk_a_beta_1_42_40_derived	M0013_bin45		var_biomarker ~ mars_age	-0.00883937	0.00314082	-2.81435	0.00488755	90.6	1.51	1866004	d__Bacteria	p__Bacillota_A	c__Clostridia	o__Oscillospirales	f__Oscillospiraceae	g__Vescimonas	s__Vescimonas sp001916855	no	no	none
ntk_a_beta_1_42_40_derived	M0013_bin45		var_biomarker ~ apoe4	-0.202176	0.0487821	-4.14448	3.40589417353598e-05	90.6	1.51	1866004	d__Bacteria	p__Bacillota_A	c__Clostridia	o__Oscillospirales	f__Oscillospiraceae	g__Vescimonas	s__Vescimonas sp001916855	no	no	none
ntk_a_beta_1_42_40_derived	M0013_bin45		var_biomarker ~ ntk_table	0.0776894	0.0470859	1.64995	0.0989536	90.6	1.51	1866004	d__Bacteria	p__Bacillota_A	c__Clostridia	o__Oscillospirales	f__Oscillospiraceae	g__Vescimonas	s__Vescimonas sp001916855	no	no	none
ntk_a_beta_1_42_40_derived	M0013_bin45		var_biomarker ~ bristol_type_1_7	-0.0322542	0.0202176	-1.59535	0.110634	90.6	1.51	1866004	d__Bacteria	p__Bacillota_A	c__Clostridia	o__Oscillospirales	f__Oscillospiraceae	g__Vescimonas	s__Vescimonas sp001916855	no	no	none
ntk_a_beta_1_42_40_derived	M0013_bin59		var_biomarker ~ var_mb	-0.0859819	0.0409832	-2.09798	0.035907	95.75	1.34	2508410	d__Bacteria	p__Bacillota_A	c__Clostridia	o__Oscillospirales	f__Ruminococcaceae	g__Negativibacillus	s__Negativibacillus massiliensis	no	no	none
ntk_a_beta_1_42_40_derived	M0013_bin59		var_biomarker ~ sex	-0.132018	0.106876	-1.23525	0.216737	95.75	1.34	2508410	d__Bacteria	p__Bacillota_A	c__Clostridia	o__Oscillospirales	f__Ruminococcaceae	g__Negativibacillus	s__Negativibacillus massiliensis	no	no	none
ntk_a_beta_1_42_40_derived	M0013_bin59		var_biomarker ~ var_mb_by_sex	0.111722	0.0607505	1.83902	0.0659117	95.75	1.34	2508410	d__Bacteria	p__Bacillota_A	c__Clostridia	o__Oscillospirales	f__Ruminococcaceae	g__Negativibacillus	s__Negativibacillus massiliensis	no	no	none
ntk_a_beta_1_42_40_derived	M0013_bin59		var_biomarker ~ mars_age	-0.00745918	0.00329352	-2.26481	0.0235246	95.75	1.34	2508410	d__Bacteria	p__Bacillota_A	c__Clostridia	o__Oscillospirales	f__Ruminococcaceae	g__Negativibacillus	s__Negativibacillus massiliensis	no	no	none
ntk_a_beta_1_42_40_derived	M0013_bin59		var_biomarker ~ apoe4	-0.198637	0.0483516	-4.10817	3.9880738016862e-05	95.75	1.34	2508410	d__Bacteria	p__Bacillota_A	c__Clostridia	o__Oscillospirales	f__Ruminococcaceae	g__Negativibacillus	s__Negativibacillus massiliensis	no	no	none
ntk_a_beta_1_42_40_derived	M0013_bin59		var_biomarker ~ ntk_table	0.0657096	0.0493425	1.3317	0.182957	95.75	1.34	2508410	d__Bacteria	p__Bacillota_A	c__Clostridia	o__Oscillospirales	f__Ruminococcaceae	g__Negativibacillus	s__Negativibacillus massiliensis	no	no	none
ntk_a_beta_1_42_40_derived	M0013_bin59		var_biomarker ~ bristol_type_1_7	-0.0267939	0.0196845	-1.36117	0.173461	95.75	1.34	2508410	d__Bacteria	p__Bacillota_A	c__Clostridia	o__Oscillospirales	f__Ruminococcaceae	g__Negativibacillus	s__Negativibacillus massiliensis	no	no	none
ntk_a_beta_1_42_40_derived	M0013_bin64		var_biomarker ~ var_mb	-0.0215806	0.0211987	-1.01802	0.30867	92.7	2.25	1247563	d__Bacteria	p__Bacillota	c__Bacilli	o__RF39	f__UBA660	g__CAG-302	s__CAG-302 sp934162325	no	no	none
ntk_a_beta_1_42_40_derived	M0013_bin64		var_biomarker ~ sex	0.12651	0.0989348	1.27872	0.200994	92.7	2.25	1247563	d__Bacteria	p__Bacillota	c__Bacilli	o__RF39	f__UBA660	g__CAG-302	s__CAG-302 sp934162325	no	no	none
ntk_a_beta_1_42_40_derived	M0013_bin64		var_biomarker ~ var_mb_by_sex	0.0397365	0.0414459	0.958756	0.337682	92.7	2.25	1247563	d__Bacteria	p__Bacillota	c__Bacilli	o__RF39	f__UBA660	g__CAG-302	s__CAG-302 sp934162325	no	no	none
ntk_a_beta_1_42_40_derived	M0013_bin64		var_biomarker ~ mars_age	-0.00879403	0.00319119	-2.75572	0.00585629	92.7	2.25	1247563	d__Bacteria	p__Bacillota	c__Bacilli	o__RF39	f__UBA660	g__CAG-302	s__CAG-302 sp934162325	no	no	none
ntk_a_beta_1_42_40_derived	M0013_bin64		var_biomarker ~ apoe4	-0.203351	0.0483788	-4.20331	2.63038031524943e-05	92.7	2.25	1247563	d__Bacteria	p__Bacillota	c__Bacilli	o__RF39	f__UBA660	g__CAG-302	s__CAG-302 sp934162325	no	no	none
ntk_a_beta_1_42_40_derived	M0013_bin64		var_biomarker ~ ntk_table	0.0716454	0.0505081	1.41849	0.156047	92.7	2.25	1247563	d__Bacteria	p__Bacillota	c__Bacilli	o__RF39	f__UBA660	g__CAG-302	s__CAG-302 sp934162325	no	no	none
ntk_a_beta_1_42_40_derived	M0013_bin64		var_biomarker ~ bristol_type_1_7	-0.0267567	0.0196235	-1.3635	0.172724	92.7	2.25	1247563	d__Bacteria	p__Bacillota	c__Bacilli	o__RF39	f__UBA660	g__CAG-302	s__CAG-302 sp934162325	no	no	none
ntk_a_beta_1_42_40_derived	M0013_bin74		var_biomarker ~ var_mb	-0.00718599	0.016744	-0.429167	0.667801	92.92	3.77	1758220	d__Bacteria	p__Bacillota	c__Bacilli	o__Erysipelotrichales	f__Erysipelotrichaceae	g__Holdemanella	s__Holdemanella porci	no	no	none
ntk_a_beta_1_42_40_derived	M0013_bin74		var_biomarker ~ sex	0.039542	0.0498562	0.793121	0.427707	92.92	3.77	1758220	d__Bacteria	p__Bacillota	c__Bacilli	o__Erysipelotrichales	f__Erysipelotrichaceae	g__Holdemanella	s__Holdemanella porci	no	no	none
ntk_a_beta_1_42_40_derived	M0013_bin74		var_biomarker ~ var_mb_by_sex	0.0148771	0.0346104	0.429845	0.667308	92.92	3.77	1758220	d__Bacteria	p__Bacillota	c__Bacilli	o__Erysipelotrichales	f__Erysipelotrichaceae	g__Holdemanella	s__Holdemanella porci	no	no	none
ntk_a_beta_1_42_40_derived	M0013_bin74		var_biomarker ~ mars_age	-0.00856991	0.00312485	-2.74251	0.00609724	92.92	3.77	1758220	d__Bacteria	p__Bacillota	c__Bacilli	o__Erysipelotrichales	f__Erysipelotrichaceae	g__Holdemanella	s__Holdemanella porci	no	no	none
ntk_a_beta_1_42_40_derived	M0013_bin74		var_biomarker ~ apoe4	-0.200913	0.050159	-4.00552	6.18811029950983e-05	92.92	3.77	1758220	d__Bacteria	p__Bacillota	c__Bacilli	o__Erysipelotrichales	f__Erysipelotrichaceae	g__Holdemanella	s__Holdemanella porci	no	no	none
ntk_a_beta_1_42_40_derived	M0013_bin74		var_biomarker ~ ntk_table	0.0642291	0.0497879	1.29005	0.197032	92.92	3.77	1758220	d__Bacteria	p__Bacillota	c__Bacilli	o__Erysipelotrichales	f__Erysipelotrichaceae	g__Holdemanella	s__Holdemanella porci	no	no	none
ntk_a_beta_1_42_40_derived	M0013_bin74		var_biomarker ~ bristol_type_1_7	-0.026202	0.0199944	-1.31047	0.190038	92.92	3.77	1758220	d__Bacteria	p__Bacillota	c__Bacilli	o__Erysipelotrichales	f__Erysipelotrichaceae	g__Holdemanella	s__Holdemanella porci	no	no	none
ntk_a_beta_1_42_40_derived	M0013_bin95		var_biomarker ~ var_mb	0.00648852	0.0436767	0.148558	0.881903	94.1	2.03	3228342	d__Bacteria	p__Bacillota_A	c__Clostridia	o__Lachnospirales	f__Lachnospiraceae	g__Roseburia	s__Roseburia inulinivorans	no	yes	butyrate
ntk_a_beta_1_42_40_derived	M0013_bin95		var_biomarker ~ sex	-0.102019	0.249025	-0.409674	0.682045	94.1	2.03	3228342	d__Bacteria	p__Bacillota_A	c__Clostridia	o__Lachnospirales	f__Lachnospiraceae	g__Roseburia	s__Roseburia inulinivorans	no	yes	butyrate
ntk_a_beta_1_42_40_derived	M0013_bin95		var_biomarker ~ var_mb_by_sex	0.0426542	0.0766501	0.556479	0.577883	94.1	2.03	3228342	d__Bacteria	p__Bacillota_A	c__Clostridia	o__Lachnospirales	f__Lachnospiraceae	g__Roseburia	s__Roseburia inulinivorans	no	yes	butyrate
ntk_a_beta_1_42_40_derived	M0013_bin95		var_biomarker ~ mars_age	-0.00766306	0.00329915	-2.32274	0.0201933	94.1	2.03	3228342	d__Bacteria	p__Bacillota_A	c__Clostridia	o__Lachnospirales	f__Lachnospiraceae	g__Roseburia	s__Roseburia inulinivorans	no	yes	butyrate
ntk_a_beta_1_42_40_derived	M0013_bin95		var_biomarker ~ apoe4	-0.200256	0.0484551	-4.13283	3.58329910778998e-05	94.1	2.03	3228342	d__Bacteria	p__Bacillota_A	c__Clostridia	o__Lachnospirales	f__Lachnospiraceae	g__Roseburia	s__Roseburia inulinivorans	no	yes	butyrate
ntk_a_beta_1_42_40_derived	M0013_bin95		var_biomarker ~ ntk_table	0.0621526	0.050421	1.23267	0.217698	94.1	2.03	3228342	d__Bacteria	p__Bacillota_A	c__Clostridia	o__Lachnospirales	f__Lachnospiraceae	g__Roseburia	s__Roseburia inulinivorans	no	yes	butyrate
ntk_a_beta_1_42_40_derived	M0013_bin95		var_biomarker ~ bristol_type_1_7	-0.0291793	0.0204525	-1.42668	0.153671	94.1	2.03	3228342	d__Bacteria	p__Bacillota_A	c__Clostridia	o__Lachnospirales	f__Lachnospiraceae	g__Roseburia	s__Roseburia inulinivorans	no	yes	butyrate
ntk_a_beta_1_42_40_derived	M0015_bin29		var_biomarker ~ var_mb	-0.00236461	0.0192469	-0.122856	0.902221	97.9	1.86	2823549	d__Bacteria	p__Bacillota_A	c__Clostridia	o__Christensenellales	f__CAG-74	g__UBA11524	s__UBA11524 sp000437595	no	no	none
ntk_a_beta_1_42_40_derived	M0015_bin29		var_biomarker ~ sex	0.0190393	0.0685218	0.277858	0.781121	97.9	1.86	2823549	d__Bacteria	p__Bacillota_A	c__Clostridia	o__Christensenellales	f__CAG-74	g__UBA11524	s__UBA11524 sp000437595	no	no	none
ntk_a_beta_1_42_40_derived	M0015_bin29		var_biomarker ~ var_mb_by_sex	-0.0124721	0.0253554	-0.49189	0.622797	97.9	1.86	2823549	d__Bacteria	p__Bacillota_A	c__Clostridia	o__Christensenellales	f__CAG-74	g__UBA11524	s__UBA11524 sp000437595	no	no	none
ntk_a_beta_1_42_40_derived	M0015_bin29		var_biomarker ~ mars_age	-0.00828457	0.00314426	-2.63483	0.00841802	97.9	1.86	2823549	d__Bacteria	p__Bacillota_A	c__Clostridia	o__Christensenellales	f__CAG-74	g__UBA11524	s__UBA11524 sp000437595	no	no	none
ntk_a_beta_1_42_40_derived	M0015_bin29		var_biomarker ~ apoe4	-0.201476	0.0486726	-4.13941	3.48202352649096e-05	97.9	1.86	2823549	d__Bacteria	p__Bacillota_A	c__Clostridia	o__Christensenellales	f__CAG-74	g__UBA11524	s__UBA11524 sp000437595	no	no	none
ntk_a_beta_1_42_40_derived	M0015_bin29		var_biomarker ~ ntk_table	0.0636002	0.0520172	1.22268	0.221452	97.9	1.86	2823549	d__Bacteria	p__Bacillota_A	c__Clostridia	o__Christensenellales	f__CAG-74	g__UBA11524	s__UBA11524 sp000437595	no	no	none
ntk_a_beta_1_42_40_derived	M0015_bin29		var_biomarker ~ bristol_type_1_7	-0.026657	0.0205086	-1.29979	0.193671	97.9	1.86	2823549	d__Bacteria	p__Bacillota_A	c__Clostridia	o__Christensenellales	f__CAG-74	g__UBA11524	s__UBA11524 sp000437595	no	no	none
ntk_a_beta_1_42_40_derived	M0015_bin83		var_biomarker ~ var_mb	-0.0315185	0.0410487	-0.767833	0.442587	95.28	0.71	2157663	d__Bacteria	p__Bacillota	c__Bacilli	o__Erysipelotrichales	f__Erysipelotrichaceae	g__Holdemanella	s__Holdemanella biformis	no	no	none
ntk_a_beta_1_42_40_derived	M0015_bin83		var_biomarker ~ sex	-0.0682686	0.152446	-0.447822	0.654282	95.28	0.71	2157663	d__Bacteria	p__Bacillota	c__Bacilli	o__Erysipelotrichales	f__Erysipelotrichaceae	g__Holdemanella	s__Holdemanella biformis	no	no	none
ntk_a_beta_1_42_40_derived	M0015_bin83		var_biomarker ~ var_mb_by_sex	0.0480573	0.0621833	0.772833	0.439621	95.28	0.71	2157663	d__Bacteria	p__Bacillota	c__Bacilli	o__Erysipelotrichales	f__Erysipelotrichaceae	g__Holdemanella	s__Holdemanella biformis	no	no	none
ntk_a_beta_1_42_40_derived	M0015_bin83		var_biomarker ~ mars_age	-0.00824498	0.00315944	-2.60963	0.009064	95.28	0.71	2157663	d__Bacteria	p__Bacillota	c__Bacilli	o__Erysipelotrichales	f__Erysipelotrichaceae	g__Holdemanella	s__Holdemanella biformis	no	no	none
ntk_a_beta_1_42_40_derived	M0015_bin83		var_biomarker ~ apoe4	-0.203513	0.0480388	-4.23643	2.27101390104512e-05	95.28	0.71	2157663	d__Bacteria	p__Bacillota	c__Bacilli	o__Erysipelotrichales	f__Erysipelotrichaceae	g__Holdemanella	s__Holdemanella biformis	no	no	none
ntk_a_beta_1_42_40_derived	M0015_bin83		var_biomarker ~ ntk_table	0.0656878	0.0498845	1.3168	0.187906	95.28	0.71	2157663	d__Bacteria	p__Bacillota	c__Bacilli	o__Erysipelotrichales	f__Erysipelotrichaceae	g__Holdemanella	s__Holdemanella biformis	no	no	none
ntk_a_beta_1_42_40_derived	M0015_bin83		var_biomarker ~ bristol_type_1_7	-0.0257778	0.0208203	-1.23811	0.215676	95.28	0.71	2157663	d__Bacteria	p__Bacillota	c__Bacilli	o__Erysipelotrichales	f__Erysipelotrichaceae	g__Holdemanella	s__Holdemanella biformis	no	no	none
ntk_a_beta_1_42_40_derived	M0017_bin104		var_biomarker ~ var_mb	-0.0367279	0.024287	-1.51225	0.130471	91.44	1.62	1937467	d__Bacteria	p__Bacillota_C	c__Negativicutes	o__Acidaminococcales	f__Acidaminococcaceae	g__Phascolarctobacterium_A	s__Phascolarctobacterium_A succinatutens	no	no	none
ntk_a_beta_1_42_40_derived	M0017_bin104		var_biomarker ~ sex	0.0464536	0.0571082	0.813431	0.415971	91.44	1.62	1937467	d__Bacteria	p__Bacillota_C	c__Negativicutes	o__Acidaminococcales	f__Acidaminococcaceae	g__Phascolarctobacterium_A	s__Phascolarctobacterium_A succinatutens	no	no	none
ntk_a_beta_1_42_40_derived	M0017_bin104		var_biomarker ~ var_mb_by_sex	0.0101471	0.0490626	0.20682	0.836151	91.44	1.62	1937467	d__Bacteria	p__Bacillota_C	c__Negativicutes	o__Acidaminococcales	f__Acidaminococcaceae	g__Phascolarctobacterium_A	s__Phascolarctobacterium_A succinatutens	no	no	none
ntk_a_beta_1_42_40_derived	M0017_bin104		var_biomarker ~ mars_age	-0.00865971	0.00313465	-2.76257	0.00573475	91.44	1.62	1937467	d__Bacteria	p__Bacillota_C	c__Negativicutes	o__Acidaminococcales	f__Acidaminococcaceae	g__Phascolarctobacterium_A	s__Phascolarctobacterium_A succinatutens	no	no	none
ntk_a_beta_1_42_40_derived	M0017_bin104		var_biomarker ~ apoe4	-0.20021	0.0470643	-4.25398	2.10006284335762e-05	91.44	1.62	1937467	d__Bacteria	p__Bacillota_C	c__Negativicutes	o__Acidaminococcales	f__Acidaminococcaceae	g__Phascolarctobacterium_A	s__Phascolarctobacterium_A succinatutens	no	no	none
ntk_a_beta_1_42_40_derived	M0017_bin104		var_biomarker ~ ntk_table	0.0576141	0.0511906	1.12548	0.260385	91.44	1.62	1937467	d__Bacteria	p__Bacillota_C	c__Negativicutes	o__Acidaminococcales	f__Acidaminococcaceae	g__Phascolarctobacterium_A	s__Phascolarctobacterium_A succinatutens	no	no	none
ntk_a_beta_1_42_40_derived	M0017_bin104		var_biomarker ~ bristol_type_1_7	-0.0230521	0.0201482	-1.14413	0.252571	91.44	1.62	1937467	d__Bacteria	p__Bacillota_C	c__Negativicutes	o__Acidaminococcales	f__Acidaminococcaceae	g__Phascolarctobacterium_A	s__Phascolarctobacterium_A succinatutens	no	no	none
ntk_a_beta_1_42_40_derived	M0017_bin118		var_biomarker ~ var_mb	0.00595517	0.0222628	0.267495	0.789088	97.32	0	2353741	d__Bacteria	p__Bacillota_A	c__Clostridia	o__Oscillospirales	f__Ruminococcaceae	g__Ruminococcus	s__Ruminococcus sp905199285	no	no	none
ntk_a_beta_1_42_40_derived	M0017_bin118		var_biomarker ~ sex	0.0715531	0.0553881	1.29185	0.196409	97.32	0	2353741	d__Bacteria	p__Bacillota_A	c__Clostridia	o__Oscillospirales	f__Ruminococcaceae	g__Ruminococcus	s__Ruminococcus sp905199285	no	no	none
ntk_a_beta_1_42_40_derived	M0017_bin118		var_biomarker ~ var_mb_by_sex	0.0197718	0.0356205	0.555068	0.578848	97.32	0	2353741	d__Bacteria	p__Bacillota_A	c__Clostridia	o__Oscillospirales	f__Ruminococcaceae	g__Ruminococcus	s__Ruminococcus sp905199285	no	no	none
ntk_a_beta_1_42_40_derived	M0017_bin118		var_biomarker ~ mars_age	-0.00935674	0.00317032	-2.95136	0.00316382	97.32	0	2353741	d__Bacteria	p__Bacillota_A	c__Clostridia	o__Oscillospirales	f__Ruminococcaceae	g__Ruminococcus	s__Ruminococcus sp905199285	no	no	none
ntk_a_beta_1_42_40_derived	M0017_bin118		var_biomarker ~ apoe4	-0.20118	0.0480488	-4.187	2.82672049578547e-05	97.32	0	2353741	d__Bacteria	p__Bacillota_A	c__Clostridia	o__Oscillospirales	f__Ruminococcaceae	g__Ruminococcus	s__Ruminococcus sp905199285	no	no	none
ntk_a_beta_1_42_40_derived	M0017_bin118		var_biomarker ~ ntk_table	0.0703221	0.0505474	1.39121	0.164162	97.32	0	2353741	d__Bacteria	p__Bacillota_A	c__Clostridia	o__Oscillospirales	f__Ruminococcaceae	g__Ruminococcus	s__Ruminococcus sp905199285	no	no	none
ntk_a_beta_1_42_40_derived	M0017_bin118		var_biomarker ~ bristol_type_1_7	-0.0264416	0.0193042	-1.36973	0.170771	97.32	0	2353741	d__Bacteria	p__Bacillota_A	c__Clostridia	o__Oscillospirales	f__Ruminococcaceae	g__Ruminococcus	s__Ruminococcus sp905199285	no	no	none
ntk_a_beta_1_42_40_derived	M0017_bin165		var_biomarker ~ var_mb	0.00828511	0.0254649	0.325355	0.744913	95.51	0.89	2551315	d__Bacteria	p__Bacillota_A	c__Clostridia	o__Oscillospirales	f__Ruminococcaceae	g__Faeciplasma	s__Faeciplasma sp900760125	no	no	none
ntk_a_beta_1_42_40_derived	M0017_bin165		var_biomarker ~ sex	0.116558	0.0697547	1.67096	0.0947287	95.51	0.89	2551315	d__Bacteria	p__Bacillota_A	c__Clostridia	o__Oscillospirales	f__Ruminococcaceae	g__Faeciplasma	s__Faeciplasma sp900760125	no	no	none
ntk_a_beta_1_42_40_derived	M0017_bin165		var_biomarker ~ var_mb_by_sex	0.0557146	0.0501565	1.11082	0.266648	95.51	0.89	2551315	d__Bacteria	p__Bacillota_A	c__Clostridia	o__Oscillospirales	f__Ruminococcaceae	g__Faeciplasma	s__Faeciplasma sp900760125	no	no	none
ntk_a_beta_1_42_40_derived	M0017_bin165		var_biomarker ~ mars_age	-0.00876868	0.00313566	-2.79644	0.00516686	95.51	0.89	2551315	d__Bacteria	p__Bacillota_A	c__Clostridia	o__Oscillospirales	f__Ruminococcaceae	g__Faeciplasma	s__Faeciplasma sp900760125	no	no	none
ntk_a_beta_1_42_40_derived	M0017_bin165		var_biomarker ~ apoe4	-0.19787	0.0494886	-3.9983	6.380026193753e-05	95.51	0.89	2551315	d__Bacteria	p__Bacillota_A	c__Clostridia	o__Oscillospirales	f__Ruminococcaceae	g__Faeciplasma	s__Faeciplasma sp900760125	no	no	none
ntk_a_beta_1_42_40_derived	M0017_bin165		var_biomarker ~ ntk_table	0.0596756	0.0504081	1.18385	0.236472	95.51	0.89	2551315	d__Bacteria	p__Bacillota_A	c__Clostridia	o__Oscillospirales	f__Ruminococcaceae	g__Faeciplasma	s__Faeciplasma sp900760125	no	no	none
ntk_a_beta_1_42_40_derived	M0017_bin165		var_biomarker ~ bristol_type_1_7	-0.0294767	0.0201488	-1.46295	0.143481	95.51	0.89	2551315	d__Bacteria	p__Bacillota_A	c__Clostridia	o__Oscillospirales	f__Ruminococcaceae	g__Faeciplasma	s__Faeciplasma sp900760125	no	no	none
ntk_a_beta_1_42_40_derived	M0017_bin78		var_biomarker ~ var_mb	-0.0485312	0.0241668	-2.00817	0.0446247	98.66	0.36	2243469	d__Bacteria	p__Bacillota_A	c__Clostridia	o__Oscillospirales	f__Acutalibacteraceae	g__UBA1417	s__UBA1417 sp900552925	no	no	none
ntk_a_beta_1_42_40_derived	M0017_bin78		var_biomarker ~ sex	0.0521166	0.0799731	0.651676	0.51461	98.66	0.36	2243469	d__Bacteria	p__Bacillota_A	c__Clostridia	o__Oscillospirales	f__Acutalibacteraceae	g__UBA1417	s__UBA1417 sp900552925	no	no	none
ntk_a_beta_1_42_40_derived	M0017_bin78		var_biomarker ~ var_mb_by_sex	0.0212105	0.0473071	0.448357	0.653896	98.66	0.36	2243469	d__Bacteria	p__Bacillota_A	c__Clostridia	o__Oscillospirales	f__Acutalibacteraceae	g__UBA1417	s__UBA1417 sp900552925	no	no	none
ntk_a_beta_1_42_40_derived	M0017_bin78		var_biomarker ~ mars_age	-0.00797016	0.0032165	-2.4779	0.0132157	98.66	0.36	2243469	d__Bacteria	p__Bacillota_A	c__Clostridia	o__Oscillospirales	f__Acutalibacteraceae	g__UBA1417	s__UBA1417 sp900552925	no	no	none
ntk_a_beta_1_42_40_derived	M0017_bin78		var_biomarker ~ apoe4	-0.207351	0.0481185	-4.30918	1.63860647584002e-05	98.66	0.36	2243469	d__Bacteria	p__Bacillota_A	c__Clostridia	o__Oscillospirales	f__Acutalibacteraceae	g__UBA1417	s__UBA1417 sp900552925	no	no	none
ntk_a_beta_1_42_40_derived	M0017_bin78		var_biomarker ~ ntk_table	0.0752565	0.050411	1.49286	0.135474	98.66	0.36	2243469	d__Bacteria	p__Bacillota_A	c__Clostridia	o__Oscillospirales	f__Acutalibacteraceae	g__UBA1417	s__UBA1417 sp900552925	no	no	none
ntk_a_beta_1_42_40_derived	M0017_bin78		var_biomarker ~ bristol_type_1_7	-0.0346922	0.0202978	-1.70916	0.0874216	98.66	0.36	2243469	d__Bacteria	p__Bacillota_A	c__Clostridia	o__Oscillospirales	f__Acutalibacteraceae	g__UBA1417	s__UBA1417 sp900552925	no	no	none
ntk_a_beta_1_42_40_derived	M0017_bin79		var_biomarker ~ var_mb	0.00232282	0.00654638	0.354825	0.722721	100	0	1686565	d__Archaea	p__Methanobacteriota	c__Methanobacteria	o__Methanobacteriales	f__Methanobacteriaceae	g__Methanobrevibacter_A	s__Methanobrevibacter_A smithii	no	no	none
ntk_a_beta_1_42_40_derived	M0017_bin79		var_biomarker ~ sex	0.0728567	0.0700926	1.03944	0.298602	100	0	1686565	d__Archaea	p__Methanobacteriota	c__Methanobacteria	o__Methanobacteriales	f__Methanobacteriaceae	g__Methanobrevibacter_A	s__Methanobrevibacter_A smithii	no	no	none
ntk_a_beta_1_42_40_derived	M0017_bin79		var_biomarker ~ var_mb_by_sex	0.00728298	0.0127197	0.572575	0.566933	100	0	1686565	d__Archaea	p__Methanobacteriota	c__Methanobacteria	o__Methanobacteriales	f__Methanobacteriaceae	g__Methanobrevibacter_A	s__Methanobrevibacter_A smithii	no	no	none
ntk_a_beta_1_42_40_derived	M0017_bin79		var_biomarker ~ mars_age	-0.00821888	0.00316209	-2.59919	0.0093443	100	0	1686565	d__Archaea	p__Methanobacteriota	c__Methanobacteria	o__Methanobacteriales	f__Methanobacteriaceae	g__Methanobrevibacter_A	s__Methanobrevibacter_A smithii	no	no	none
ntk_a_beta_1_42_40_derived	M0017_bin79		var_biomarker ~ apoe4	-0.198283	0.0483747	-4.0989	4.15120386414447e-05	100	0	1686565	d__Archaea	p__Methanobacteriota	c__Methanobacteria	o__Methanobacteriales	f__Methanobacteriaceae	g__Methanobrevibacter_A	s__Methanobrevibacter_A smithii	no	no	none
ntk_a_beta_1_42_40_derived	M0017_bin79		var_biomarker ~ ntk_table	0.0626108	0.0493685	1.26823	0.204715	100	0	1686565	d__Archaea	p__Methanobacteriota	c__Methanobacteria	o__Methanobacteriales	f__Methanobacteriaceae	g__Methanobrevibacter_A	s__Methanobrevibacter_A smithii	no	no	none
ntk_a_beta_1_42_40_derived	M0017_bin79		var_biomarker ~ bristol_type_1_7	-0.0232644	0.0204361	-1.1384	0.254953	100	0	1686565	d__Archaea	p__Methanobacteriota	c__Methanobacteria	o__Methanobacteriales	f__Methanobacteriaceae	g__Methanobrevibacter_A	s__Methanobrevibacter_A smithii	no	no	none
ntk_a_beta_1_42_40_derived	M0017_bin8		var_biomarker ~ var_mb	-0.0104401	0.0162324	-0.643164	0.520118	98.39	0	1756338	d__Bacteria	p__Actinomycetota	c__Coriobacteriia	o__Coriobacteriales	f__QAMH01	g__QAMH01	s__QAMH01 sp900544245	no	no	none
ntk_a_beta_1_42_40_derived	M0017_bin8		var_biomarker ~ sex	0.0788998	0.0885148	0.891374	0.372729	98.39	0	1756338	d__Bacteria	p__Actinomycetota	c__Coriobacteriia	o__Coriobacteriales	f__QAMH01	g__QAMH01	s__QAMH01 sp900544245	no	no	none
ntk_a_beta_1_42_40_derived	M0017_bin8		var_biomarker ~ var_mb_by_sex	0.0137736	0.0273151	0.504248	0.614087	98.39	0	1756338	d__Bacteria	p__Actinomycetota	c__Coriobacteriia	o__Coriobacteriales	f__QAMH01	g__QAMH01	s__QAMH01 sp900544245	no	no	none
ntk_a_beta_1_42_40_derived	M0017_bin8		var_biomarker ~ mars_age	-0.00817746	0.00311629	-2.6241	0.00868774	98.39	0	1756338	d__Bacteria	p__Actinomycetota	c__Coriobacteriia	o__Coriobacteriales	f__QAMH01	g__QAMH01	s__QAMH01 sp900544245	no	no	none
ntk_a_beta_1_42_40_derived	M0017_bin8		var_biomarker ~ apoe4	-0.201131	0.0495624	-4.05815	4.94636990524544e-05	98.39	0	1756338	d__Bacteria	p__Actinomycetota	c__Coriobacteriia	o__Coriobacteriales	f__QAMH01	g__QAMH01	s__QAMH01 sp900544245	no	no	none
ntk_a_beta_1_42_40_derived	M0017_bin8		var_biomarker ~ ntk_table	0.0622001	0.0506766	1.22739	0.219675	98.39	0	1756338	d__Bacteria	p__Actinomycetota	c__Coriobacteriia	o__Coriobacteriales	f__QAMH01	g__QAMH01	s__QAMH01 sp900544245	no	no	none
ntk_a_beta_1_42_40_derived	M0017_bin8		var_biomarker ~ bristol_type_1_7	-0.0280384	0.020384	-1.37551	0.168973	98.39	0	1756338	d__Bacteria	p__Actinomycetota	c__Coriobacteriia	o__Coriobacteriales	f__QAMH01	g__QAMH01	s__QAMH01 sp900544245	no	no	none
ntk_a_beta_1_42_40_derived	M0019_bin120		var_biomarker ~ var_mb	0.0103772	0.0115971	0.894813	0.370887	99.33	0	2819869	d__Bacteria	p__Bacillota_A	c__Clostridia	o__Lachnospirales	f__Lachnospiraceae	g__Coprococcus	s__Coprococcus eutactus_A	no	no	none
ntk_a_beta_1_42_40_derived	M0019_bin120		var_biomarker ~ sex	0.0350523	0.0488559	0.717463	0.473089	99.33	0	2819869	d__Bacteria	p__Bacillota_A	c__Clostridia	o__Lachnospirales	f__Lachnospiraceae	g__Coprococcus	s__Coprococcus eutactus_A	no	no	none
ntk_a_beta_1_42_40_derived	M0019_bin120		var_biomarker ~ var_mb_by_sex	-0.0201952	0.0197461	-1.02275	0.306428	99.33	0	2819869	d__Bacteria	p__Bacillota_A	c__Clostridia	o__Lachnospirales	f__Lachnospiraceae	g__Coprococcus	s__Coprococcus eutactus_A	no	no	none
ntk_a_beta_1_42_40_derived	M0019_bin120		var_biomarker ~ mars_age	-0.00822705	0.00317484	-2.59133	0.00956064	99.33	0	2819869	d__Bacteria	p__Bacillota_A	c__Clostridia	o__Lachnospirales	f__Lachnospiraceae	g__Coprococcus	s__Coprococcus eutactus_A	no	no	none
ntk_a_beta_1_42_40_derived	M0019_bin120		var_biomarker ~ apoe4	-0.208796	0.0498671	-4.18706	2.82589672293554e-05	99.33	0	2819869	d__Bacteria	p__Bacillota_A	c__Clostridia	o__Lachnospirales	f__Lachnospiraceae	g__Coprococcus	s__Coprococcus eutactus_A	no	no	none
ntk_a_beta_1_42_40_derived	M0019_bin120		var_biomarker ~ ntk_table	0.0727912	0.0519488	1.40121	0.161151	99.33	0	2819869	d__Bacteria	p__Bacillota_A	c__Clostridia	o__Lachnospirales	f__Lachnospiraceae	g__Coprococcus	s__Coprococcus eutactus_A	no	no	none
ntk_a_beta_1_42_40_derived	M0019_bin120		var_biomarker ~ bristol_type_1_7	-0.0268137	0.019512	-1.37422	0.169374	99.33	0	2819869	d__Bacteria	p__Bacillota_A	c__Clostridia	o__Lachnospirales	f__Lachnospiraceae	g__Coprococcus	s__Coprococcus eutactus_A	no	no	none
ntk_a_beta_1_42_40_derived	M0019_bin150		var_biomarker ~ var_mb	0.00722998	0.0193032	0.374549	0.707996	91.64	0.71	1976995	d__Bacteria	p__Bacillota	c__Bacilli	o__Erysipelotrichales	f__Erysipelotrichaceae	g__Holdemanella	s__Holdemanella biformis	no	no	none
ntk_a_beta_1_42_40_derived	M0019_bin150		var_biomarker ~ sex	0.05129	0.0541411	0.947338	0.343466	91.64	0.71	1976995	d__Bacteria	p__Bacillota	c__Bacilli	o__Erysipelotrichales	f__Erysipelotrichaceae	g__Holdemanella	s__Holdemanella biformis	no	no	none
ntk_a_beta_1_42_40_derived	M0019_bin150		var_biomarker ~ var_mb_by_sex	-0.0294793	0.0518239	-0.568837	0.569467	91.64	0.71	1976995	d__Bacteria	p__Bacillota	c__Bacilli	o__Erysipelotrichales	f__Erysipelotrichaceae	g__Holdemanella	s__Holdemanella biformis	no	no	none
ntk_a_beta_1_42_40_derived	M0019_bin150		var_biomarker ~ mars_age	-0.00860337	0.00313052	-2.74822	0.00599197	91.64	0.71	1976995	d__Bacteria	p__Bacillota	c__Bacilli	o__Erysipelotrichales	f__Erysipelotrichaceae	g__Holdemanella	s__Holdemanella biformis	no	no	none
ntk_a_beta_1_42_40_derived	M0019_bin150		var_biomarker ~ apoe4	-0.201959	0.0497084	-4.06287	4.84734697177025e-05	91.64	0.71	1976995	d__Bacteria	p__Bacillota	c__Bacilli	o__Erysipelotrichales	f__Erysipelotrichaceae	g__Holdemanella	s__Holdemanella biformis	no	no	none
ntk_a_beta_1_42_40_derived	M0019_bin150		var_biomarker ~ ntk_table	0.0640548	0.0491587	1.30302	0.192567	91.64	0.71	1976995	d__Bacteria	p__Bacillota	c__Bacilli	o__Erysipelotrichales	f__Erysipelotrichaceae	g__Holdemanella	s__Holdemanella biformis	no	no	none
ntk_a_beta_1_42_40_derived	M0019_bin150		var_biomarker ~ bristol_type_1_7	-0.0266559	0.0203221	-1.31167	0.189632	91.64	0.71	1976995	d__Bacteria	p__Bacillota	c__Bacilli	o__Erysipelotrichales	f__Erysipelotrichaceae	g__Holdemanella	s__Holdemanella biformis	no	no	none
ntk_a_beta_1_42_40_derived	M0019_bin30		var_biomarker ~ var_mb	0.00506923	0.0231975	0.218525	0.82702	97.47	0	2279598	d__Bacteria	p__Bacillota_A	c__Clostridia	o__Lachnospirales	f__Lachnospiraceae	g__Clostridium_Q	s__Clostridium_Q fessum	no	yes	butyrate
ntk_a_beta_1_42_40_derived	M0019_bin30		var_biomarker ~ sex	0.164842	0.102733	1.60456	0.108592	97.47	0	2279598	d__Bacteria	p__Bacillota_A	c__Clostridia	o__Lachnospirales	f__Lachnospiraceae	g__Clostridium_Q	s__Clostridium_Q fessum	no	yes	butyrate
ntk_a_beta_1_42_40_derived	M0019_bin30		var_biomarker ~ var_mb_by_sex	-0.0441753	0.0325677	-1.35642	0.174967	97.47	0	2279598	d__Bacteria	p__Bacillota_A	c__Clostridia	o__Lachnospirales	f__Lachnospiraceae	g__Clostridium_Q	s__Clostridium_Q fessum	no	yes	butyrate
ntk_a_beta_1_42_40_derived	M0019_bin30		var_biomarker ~ mars_age	-0.00911816	0.00305841	-2.98134	0.00286987	97.47	0	2279598	d__Bacteria	p__Bacillota_A	c__Clostridia	o__Lachnospirales	f__Lachnospiraceae	g__Clostridium_Q	s__Clostridium_Q fessum	no	yes	butyrate
ntk_a_beta_1_42_40_derived	M0019_bin30		var_biomarker ~ apoe4	-0.196894	0.0484354	-4.06508	4.80151708706078e-05	97.47	0	2279598	d__Bacteria	p__Bacillota_A	c__Clostridia	o__Lachnospirales	f__Lachnospiraceae	g__Clostridium_Q	s__Clostridium_Q fessum	no	yes	butyrate
ntk_a_beta_1_42_40_derived	M0019_bin30		var_biomarker ~ ntk_table	0.0707345	0.0498414	1.41919	0.155843	97.47	0	2279598	d__Bacteria	p__Bacillota_A	c__Clostridia	o__Lachnospirales	f__Lachnospiraceae	g__Clostridium_Q	s__Clostridium_Q fessum	no	yes	butyrate
ntk_a_beta_1_42_40_derived	M0019_bin30		var_biomarker ~ bristol_type_1_7	-0.0313422	0.0213029	-1.47126	0.141221	97.47	0	2279598	d__Bacteria	p__Bacillota_A	c__Clostridia	o__Lachnospirales	f__Lachnospiraceae	g__Clostridium_Q	s__Clostridium_Q fessum	no	yes	butyrate
ntk_a_beta_1_42_40_derived	M0019_bin36		var_biomarker ~ var_mb	-0.0341411	0.0291043	-1.17306	0.240773	95.97	2.01	2141829	d__Bacteria	p__Bacillota_A	c__Clostridia	o__Oscillospirales	f__Oscillospiraceae	g__CAG-103	s__CAG-103 sp900543625	no	no	none
ntk_a_beta_1_42_40_derived	M0019_bin36		var_biomarker ~ sex	0.113706	0.0642868	1.76873	0.0769395	95.97	2.01	2141829	d__Bacteria	p__Bacillota_A	c__Clostridia	o__Oscillospirales	f__Oscillospiraceae	g__CAG-103	s__CAG-103 sp900543625	no	no	none
ntk_a_beta_1_42_40_derived	M0019_bin36		var_biomarker ~ var_mb_by_sex	0.0747661	0.050991	1.46626	0.142577	95.97	2.01	2141829	d__Bacteria	p__Bacillota_A	c__Clostridia	o__Oscillospirales	f__Oscillospiraceae	g__CAG-103	s__CAG-103 sp900543625	no	no	none
ntk_a_beta_1_42_40_derived	M0019_bin36		var_biomarker ~ mars_age	-0.00807312	0.00323769	-2.49348	0.0126497	95.97	2.01	2141829	d__Bacteria	p__Bacillota_A	c__Clostridia	o__Oscillospirales	f__Oscillospiraceae	g__CAG-103	s__CAG-103 sp900543625	no	no	none
ntk_a_beta_1_42_40_derived	M0019_bin36		var_biomarker ~ apoe4	-0.197075	0.048329	-4.07778	4.54671425045294e-05	95.97	2.01	2141829	d__Bacteria	p__Bacillota_A	c__Clostridia	o__Oscillospirales	f__Oscillospiraceae	g__CAG-103	s__CAG-103 sp900543625	no	no	none
ntk_a_beta_1_42_40_derived	M0019_bin36		var_biomarker ~ ntk_table	0.068278	0.0495277	1.37858	0.168024	95.97	2.01	2141829	d__Bacteria	p__Bacillota_A	c__Clostridia	o__Oscillospirales	f__Oscillospiraceae	g__CAG-103	s__CAG-103 sp900543625	no	no	none
ntk_a_beta_1_42_40_derived	M0019_bin36		var_biomarker ~ bristol_type_1_7	-0.0315656	0.0201808	-1.56414	0.117785	95.97	2.01	2141829	d__Bacteria	p__Bacillota_A	c__Clostridia	o__Oscillospirales	f__Oscillospiraceae	g__CAG-103	s__CAG-103 sp900543625	no	no	none
ntk_a_beta_1_42_40_derived	M0019_bin50		var_biomarker ~ var_mb	0.0182962	0.021867	0.836702	0.40276	96.37	0.27	2578812	d__Bacteria	p__Bacillota_A	c__Clostridia	o__Christensenellales	f__CAG-74	g__Ventricola	s__Ventricola sp900542395	no	no	none
ntk_a_beta_1_42_40_derived	M0019_bin50		var_biomarker ~ sex	0.0188819	0.0509635	0.370498	0.711011	96.37	0.27	2578812	d__Bacteria	p__Bacillota_A	c__Clostridia	o__Christensenellales	f__CAG-74	g__Ventricola	s__Ventricola sp900542395	no	no	none
ntk_a_beta_1_42_40_derived	M0019_bin50		var_biomarker ~ var_mb_by_sex	-0.0426328	0.0312082	-1.36608	0.171915	96.37	0.27	2578812	d__Bacteria	p__Bacillota_A	c__Clostridia	o__Christensenellales	f__CAG-74	g__Ventricola	s__Ventricola sp900542395	no	no	none
ntk_a_beta_1_42_40_derived	M0019_bin50		var_biomarker ~ mars_age	-0.00823585	0.00306641	-2.68582	0.00723513	96.37	0.27	2578812	d__Bacteria	p__Bacillota_A	c__Clostridia	o__Christensenellales	f__CAG-74	g__Ventricola	s__Ventricola sp900542395	no	no	none
ntk_a_beta_1_42_40_derived	M0019_bin50		var_biomarker ~ apoe4	-0.194645	0.049013	-3.97128	7.148605668994e-05	96.37	0.27	2578812	d__Bacteria	p__Bacillota_A	c__Clostridia	o__Christensenellales	f__CAG-74	g__Ventricola	s__Ventricola sp900542395	no	no	none
ntk_a_beta_1_42_40_derived	M0019_bin50		var_biomarker ~ ntk_table	0.068124	0.0512387	1.32954	0.183669	96.37	0.27	2578812	d__Bacteria	p__Bacillota_A	c__Clostridia	o__Christensenellales	f__CAG-74	g__Ventricola	s__Ventricola sp900542395	no	no	none
ntk_a_beta_1_42_40_derived	M0019_bin50		var_biomarker ~ bristol_type_1_7	-0.0260062	0.0193964	-1.34077	0.179994	96.37	0.27	2578812	d__Bacteria	p__Bacillota_A	c__Clostridia	o__Christensenellales	f__CAG-74	g__Ventricola	s__Ventricola sp900542395	no	no	none
ntk_a_beta_1_42_40_derived	M0019_bin59		var_biomarker ~ var_mb	-0.0528569	0.0300752	-1.75749	0.0788341	97.92	0.19	2555761	d__Bacteria	p__Bacteroidota	c__Bacteroidia	o__Bacteroidales	f__Muribaculaceae	g__Limisoma	s__Limisoma sp900541935	yes	no	propionate
ntk_a_beta_1_42_40_derived	M0019_bin59		var_biomarker ~ sex	-0.0849741	0.0664893	-1.27801	0.201245	97.92	0.19	2555761	d__Bacteria	p__Bacteroidota	c__Bacteroidia	o__Bacteroidales	f__Muribaculaceae	g__Limisoma	s__Limisoma sp900541935	yes	no	propionate
ntk_a_beta_1_42_40_derived	M0019_bin59		var_biomarker ~ var_mb_by_sex	0.112803	0.046002	2.45212	0.0142016	97.92	0.19	2555761	d__Bacteria	p__Bacteroidota	c__Bacteroidia	o__Bacteroidales	f__Muribaculaceae	g__Limisoma	s__Limisoma sp900541935	yes	no	propionate
ntk_a_beta_1_42_40_derived	M0019_bin59		var_biomarker ~ mars_age	-0.00523635	0.00325967	-1.60641	0.108184	97.92	0.19	2555761	d__Bacteria	p__Bacteroidota	c__Bacteroidia	o__Bacteroidales	f__Muribaculaceae	g__Limisoma	s__Limisoma sp900541935	yes	no	propionate
ntk_a_beta_1_42_40_derived	M0019_bin59		var_biomarker ~ apoe4	-0.212477	0.0486847	-4.36435	1.27502565969717e-05	97.92	0.19	2555761	d__Bacteria	p__Bacteroidota	c__Bacteroidia	o__Bacteroidales	f__Muribaculaceae	g__Limisoma	s__Limisoma sp900541935	yes	no	propionate
ntk_a_beta_1_42_40_derived	M0019_bin59		var_biomarker ~ ntk_table	0.0650558	0.0480006	1.35531	0.175318	97.92	0.19	2555761	d__Bacteria	p__Bacteroidota	c__Bacteroidia	o__Bacteroidales	f__Muribaculaceae	g__Limisoma	s__Limisoma sp900541935	yes	no	propionate
ntk_a_beta_1_42_40_derived	M0019_bin59		var_biomarker ~ bristol_type_1_7	-0.0281423	0.0188779	-1.49075	0.136027	97.92	0.19	2555761	d__Bacteria	p__Bacteroidota	c__Bacteroidia	o__Bacteroidales	f__Muribaculaceae	g__Limisoma	s__Limisoma sp900541935	yes	no	propionate
ntk_a_beta_1_42_40_derived	M0019_bin86		var_biomarker ~ var_mb	-0.0217809	0.0321378	-0.677734	0.49794	95.34	0.19	2801622	d__Bacteria	p__Bacteroidota	c__Bacteroidia	o__Bacteroidales	f__Bacteroidaceae	g__Phocaeicola	s__Phocaeicola coprophilus	yes	no	propionate
ntk_a_beta_1_42_40_derived	M0019_bin86		var_biomarker ~ sex	-0.0478672	0.0695491	-0.68825	0.491295	95.34	0.19	2801622	d__Bacteria	p__Bacteroidota	c__Bacteroidia	o__Bacteroidales	f__Bacteroidaceae	g__Phocaeicola	s__Phocaeicola coprophilus	yes	no	propionate
ntk_a_beta_1_42_40_derived	M0019_bin86		var_biomarker ~ var_mb_by_sex	0.0576601	0.0409881	1.40675	0.159501	95.34	0.19	2801622	d__Bacteria	p__Bacteroidota	c__Bacteroidia	o__Bacteroidales	f__Bacteroidaceae	g__Phocaeicola	s__Phocaeicola coprophilus	yes	no	propionate
ntk_a_beta_1_42_40_derived	M0019_bin86		var_biomarker ~ mars_age	-0.0081464	0.00316307	-2.57547	0.0100103	95.34	0.19	2801622	d__Bacteria	p__Bacteroidota	c__Bacteroidia	o__Bacteroidales	f__Bacteroidaceae	g__Phocaeicola	s__Phocaeicola coprophilus	yes	no	propionate
ntk_a_beta_1_42_40_derived	M0019_bin86		var_biomarker ~ apoe4	-0.212689	0.049795	-4.27129	1.943460662579e-05	95.34	0.19	2801622	d__Bacteria	p__Bacteroidota	c__Bacteroidia	o__Bacteroidales	f__Bacteroidaceae	g__Phocaeicola	s__Phocaeicola coprophilus	yes	no	propionate
ntk_a_beta_1_42_40_derived	M0019_bin86		var_biomarker ~ ntk_table	0.0569577	0.049528	1.15001	0.25014	95.34	0.19	2801622	d__Bacteria	p__Bacteroidota	c__Bacteroidia	o__Bacteroidales	f__Bacteroidaceae	g__Phocaeicola	s__Phocaeicola coprophilus	yes	no	propionate
ntk_a_beta_1_42_40_derived	M0019_bin86		var_biomarker ~ bristol_type_1_7	-0.0296848	0.0197669	-1.50174	0.133163	95.34	0.19	2801622	d__Bacteria	p__Bacteroidota	c__Bacteroidia	o__Bacteroidales	f__Bacteroidaceae	g__Phocaeicola	s__Phocaeicola coprophilus	yes	no	propionate
ntk_a_beta_1_42_40_derived	M0019_bin98		var_biomarker ~ var_mb	0.0301251	0.0292346	1.03046	0.302792	92.84	0	2678436	d__Bacteria	p__Bacillota_A	c__Clostridia	o__Lachnospirales	f__Lachnospiraceae	g__Lachnospira	s__Lachnospira sp003537285	no	no	none
ntk_a_beta_1_42_40_derived	M0019_bin98		var_biomarker ~ sex	-0.000331589	0.104434	-0.0031751	0.997467	92.84	0	2678436	d__Bacteria	p__Bacillota_A	c__Clostridia	o__Lachnospirales	f__Lachnospiraceae	g__Lachnospira	s__Lachnospira sp003537285	no	no	none
ntk_a_beta_1_42_40_derived	M0019_bin98		var_biomarker ~ var_mb_by_sex	0.0210351	0.046892	0.448587	0.65373	92.84	0	2678436	d__Bacteria	p__Bacillota_A	c__Clostridia	o__Lachnospirales	f__Lachnospiraceae	g__Lachnospira	s__Lachnospira sp003537285	no	no	none
ntk_a_beta_1_42_40_derived	M0019_bin98		var_biomarker ~ mars_age	-0.00887289	0.00331845	-2.67381	0.00749947	92.84	0	2678436	d__Bacteria	p__Bacillota_A	c__Clostridia	o__Lachnospirales	f__Lachnospiraceae	g__Lachnospira	s__Lachnospira sp003537285	no	no	none
ntk_a_beta_1_42_40_derived	M0019_bin98		var_biomarker ~ apoe4	-0.205673	0.0486927	-4.2239	2.40105798128276e-05	92.84	0	2678436	d__Bacteria	p__Bacillota_A	c__Clostridia	o__Lachnospirales	f__Lachnospiraceae	g__Lachnospira	s__Lachnospira sp003537285	no	no	none
ntk_a_beta_1_42_40_derived	M0019_bin98		var_biomarker ~ ntk_table	0.0561169	0.0504016	1.11339	0.265539	92.84	0	2678436	d__Bacteria	p__Bacillota_A	c__Clostridia	o__Lachnospirales	f__Lachnospiraceae	g__Lachnospira	s__Lachnospira sp003537285	no	no	none
ntk_a_beta_1_42_40_derived	M0019_bin98		var_biomarker ~ bristol_type_1_7	-0.0357375	0.0217677	-1.64177	0.100639	92.84	0	2678436	d__Bacteria	p__Bacillota_A	c__Clostridia	o__Lachnospirales	f__Lachnospiraceae	g__Lachnospira	s__Lachnospira sp003537285	no	no	none
ntk_a_beta_1_42_40_derived	M0020_bin119		var_biomarker ~ var_mb	-0.0641416	0.0240977	-2.66173	0.00777393	97.18	0.27	3064991	d__Bacteria	p__Bacillota_A	c__Clostridia	o__Christensenellales	f__CAG-74	g__Limiplasma	s__Limiplasma merdipullorum	no	no	none
ntk_a_beta_1_42_40_derived	M0020_bin119		var_biomarker ~ sex	0.0400432	0.0759893	0.526958	0.598223	97.18	0.27	3064991	d__Bacteria	p__Bacillota_A	c__Clostridia	o__Christensenellales	f__CAG-74	g__Limiplasma	s__Limiplasma merdipullorum	no	no	none
ntk_a_beta_1_42_40_derived	M0020_bin119		var_biomarker ~ var_mb_by_sex	-0.0228328	0.0523861	-0.435855	0.662942	97.18	0.27	3064991	d__Bacteria	p__Bacillota_A	c__Clostridia	o__Christensenellales	f__CAG-74	g__Limiplasma	s__Limiplasma merdipullorum	no	no	none
ntk_a_beta_1_42_40_derived	M0020_bin119		var_biomarker ~ mars_age	-0.0070903	0.0031173	-2.2745	0.0229359	97.18	0.27	3064991	d__Bacteria	p__Bacillota_A	c__Clostridia	o__Christensenellales	f__CAG-74	g__Limiplasma	s__Limiplasma merdipullorum	no	no	none
ntk_a_beta_1_42_40_derived	M0020_bin119		var_biomarker ~ apoe4	-0.210554	0.0482014	-4.36821	1.25267144397423e-05	97.18	0.27	3064991	d__Bacteria	p__Bacillota_A	c__Clostridia	o__Christensenellales	f__CAG-74	g__Limiplasma	s__Limiplasma merdipullorum	no	no	none
ntk_a_beta_1_42_40_derived	M0020_bin119		var_biomarker ~ ntk_table	0.0823171	0.0457623	1.7988	0.072051	97.18	0.27	3064991	d__Bacteria	p__Bacillota_A	c__Clostridia	o__Christensenellales	f__CAG-74	g__Limiplasma	s__Limiplasma merdipullorum	no	no	none
ntk_a_beta_1_42_40_derived	M0020_bin119		var_biomarker ~ bristol_type_1_7	-0.0508671	0.0218149	-2.33176	0.0197134	97.18	0.27	3064991	d__Bacteria	p__Bacillota_A	c__Clostridia	o__Christensenellales	f__CAG-74	g__Limiplasma	s__Limiplasma merdipullorum	no	no	none
ntk_a_beta_1_42_40_derived	M0020_bin123		var_biomarker ~ var_mb	-0.0465405	0.0294525	-1.58019	0.114064	97.99	0.71	1926853	d__Bacteria	p__Bacillota_A	c__Clostridia	o__Peptostreptococcales	f__Anaerovoracaceae	g__Baileyella	s__Baileyella intestinalis	no	no	none
ntk_a_beta_1_42_40_derived	M0020_bin123		var_biomarker ~ sex	0.229461	0.132946	1.72597	0.0843526	97.99	0.71	1926853	d__Bacteria	p__Bacillota_A	c__Clostridia	o__Peptostreptococcales	f__Anaerovoracaceae	g__Baileyella	s__Baileyella intestinalis	no	no	none
ntk_a_beta_1_42_40_derived	M0020_bin123		var_biomarker ~ var_mb_by_sex	0.0827937	0.0504203	1.64207	0.100575	97.99	0.71	1926853	d__Bacteria	p__Bacillota_A	c__Clostridia	o__Peptostreptococcales	f__Anaerovoracaceae	g__Baileyella	s__Baileyella intestinalis	no	no	none
ntk_a_beta_1_42_40_derived	M0020_bin123		var_biomarker ~ mars_age	-0.00705897	0.00323605	-2.18136	0.029157	97.99	0.71	1926853	d__Bacteria	p__Bacillota_A	c__Clostridia	o__Peptostreptococcales	f__Anaerovoracaceae	g__Baileyella	s__Baileyella intestinalis	no	no	none
ntk_a_beta_1_42_40_derived	M0020_bin123		var_biomarker ~ apoe4	-0.191154	0.0473447	-4.03749	5.40266091326735e-05	97.99	0.71	1926853	d__Bacteria	p__Bacillota_A	c__Clostridia	o__Peptostreptococcales	f__Anaerovoracaceae	g__Baileyella	s__Baileyella intestinalis	no	no	none
ntk_a_beta_1_42_40_derived	M0020_bin123		var_biomarker ~ ntk_table	0.0667112	0.0492614	1.35423	0.175664	97.99	0.71	1926853	d__Bacteria	p__Bacillota_A	c__Clostridia	o__Peptostreptococcales	f__Anaerovoracaceae	g__Baileyella	s__Baileyella intestinalis	no	no	none
ntk_a_beta_1_42_40_derived	M0020_bin123		var_biomarker ~ bristol_type_1_7	-0.0292507	0.0195085	-1.49939	0.133774	97.99	0.71	1926853	d__Bacteria	p__Bacillota_A	c__Clostridia	o__Peptostreptococcales	f__Anaerovoracaceae	g__Baileyella	s__Baileyella intestinalis	no	no	none
ntk_a_beta_1_42_40_derived	M0020_bin130		var_biomarker ~ var_mb	0.00588159	0.0296448	0.198402	0.84273	90.16	0.06	2044559	d__Bacteria	p__Bacillota_A	c__Clostridia	o__Oscillospirales	f__CAG-272	g__CAG-448	s__CAG-448 sp003150135	no	no	none
ntk_a_beta_1_42_40_derived	M0020_bin130		var_biomarker ~ sex	0.0241711	0.0744152	0.324814	0.745322	90.16	0.06	2044559	d__Bacteria	p__Bacillota_A	c__Clostridia	o__Oscillospirales	f__CAG-272	g__CAG-448	s__CAG-448 sp003150135	no	no	none
ntk_a_beta_1_42_40_derived	M0020_bin130		var_biomarker ~ var_mb_by_sex	0.0361616	0.0843506	0.428706	0.668137	90.16	0.06	2044559	d__Bacteria	p__Bacillota_A	c__Clostridia	o__Oscillospirales	f__CAG-272	g__CAG-448	s__CAG-448 sp003150135	no	no	none
ntk_a_beta_1_42_40_derived	M0020_bin130		var_biomarker ~ mars_age	-0.0086684	0.00316009	-2.74309	0.00608645	90.16	0.06	2044559	d__Bacteria	p__Bacillota_A	c__Clostridia	o__Oscillospirales	f__CAG-272	g__CAG-448	s__CAG-448 sp003150135	no	no	none
ntk_a_beta_1_42_40_derived	M0020_bin130		var_biomarker ~ apoe4	-0.203701	0.0489506	-4.16137	3.16343045123624e-05	90.16	0.06	2044559	d__Bacteria	p__Bacillota_A	c__Clostridia	o__Oscillospirales	f__CAG-272	g__CAG-448	s__CAG-448 sp003150135	no	no	none
ntk_a_beta_1_42_40_derived	M0020_bin130		var_biomarker ~ ntk_table	0.066155	0.0512121	1.29178	0.196432	90.16	0.06	2044559	d__Bacteria	p__Bacillota_A	c__Clostridia	o__Oscillospirales	f__CAG-272	g__CAG-448	s__CAG-448 sp003150135	no	no	none
ntk_a_beta_1_42_40_derived	M0020_bin130		var_biomarker ~ bristol_type_1_7	-0.026118	0.0200541	-1.30238	0.192788	90.16	0.06	2044559	d__Bacteria	p__Bacillota_A	c__Clostridia	o__Oscillospirales	f__CAG-272	g__CAG-448	s__CAG-448 sp003150135	no	no	none
ntk_a_beta_1_42_40_derived	M0020_bin132		var_biomarker ~ var_mb	0.00350466	0.0204491	0.171385	0.863921	92.7	0	1060539	d__Bacteria	p__Bacillota	c__Bacilli	o__RF39	f__UBA660	g__JAEDMO01	s__JAEDMO01 sp016302935	no	no	none
ntk_a_beta_1_42_40_derived	M0020_bin132		var_biomarker ~ sex	-0.107055	0.127173	-0.841803	0.399898	92.7	0	1060539	d__Bacteria	p__Bacillota	c__Bacilli	o__RF39	f__UBA660	g__JAEDMO01	s__JAEDMO01 sp016302935	no	no	none
ntk_a_beta_1_42_40_derived	M0020_bin132		var_biomarker ~ var_mb_by_sex	-0.0431732	0.0334222	-1.29175	0.196442	92.7	0	1060539	d__Bacteria	p__Bacillota	c__Bacilli	o__RF39	f__UBA660	g__JAEDMO01	s__JAEDMO01 sp016302935	no	no	none
ntk_a_beta_1_42_40_derived	M0020_bin132		var_biomarker ~ mars_age	-0.0082785	0.00321486	-2.57507	0.0100219	92.7	0	1060539	d__Bacteria	p__Bacillota	c__Bacilli	o__RF39	f__UBA660	g__JAEDMO01	s__JAEDMO01 sp016302935	no	no	none
ntk_a_beta_1_42_40_derived	M0020_bin132		var_biomarker ~ apoe4	-0.21106	0.0492955	-4.28153	1.85609642688878e-05	92.7	0	1060539	d__Bacteria	p__Bacillota	c__Bacilli	o__RF39	f__UBA660	g__JAEDMO01	s__JAEDMO01 sp016302935	no	no	none
ntk_a_beta_1_42_40_derived	M0020_bin132		var_biomarker ~ ntk_table	0.0696708	0.0491383	1.41785	0.156234	92.7	0	1060539	d__Bacteria	p__Bacillota	c__Bacilli	o__RF39	f__UBA660	g__JAEDMO01	s__JAEDMO01 sp016302935	no	no	none
ntk_a_beta_1_42_40_derived	M0020_bin132		var_biomarker ~ bristol_type_1_7	-0.0317799	0.0205887	-1.54356	0.122695	92.7	0	1060539	d__Bacteria	p__Bacillota	c__Bacilli	o__RF39	f__UBA660	g__JAEDMO01	s__JAEDMO01 sp016302935	no	no	none
ntk_a_beta_1_42_40_derived	M0020_bin152		var_biomarker ~ var_mb	0.0633742	0.0509637	1.24352	0.213677	99.03	0.48	3456677	d__Bacteria	p__Bacillota_A	c__Clostridia	o__Lachnospirales	f__Lachnospiraceae	g__Roseburia	s__Roseburia inulinivorans	yes	yes	both
ntk_a_beta_1_42_40_derived	M0020_bin152		var_biomarker ~ sex	0.0155181	0.277468	0.0559274	0.9554	99.03	0.48	3456677	d__Bacteria	p__Bacillota_A	c__Clostridia	o__Lachnospirales	f__Lachnospiraceae	g__Roseburia	s__Roseburia inulinivorans	yes	yes	both
ntk_a_beta_1_42_40_derived	M0020_bin152		var_biomarker ~ var_mb_by_sex	0.0025028	0.0805475	0.0310724	0.975212	99.03	0.48	3456677	d__Bacteria	p__Bacillota_A	c__Clostridia	o__Lachnospirales	f__Lachnospiraceae	g__Roseburia	s__Roseburia inulinivorans	yes	yes	both
ntk_a_beta_1_42_40_derived	M0020_bin152		var_biomarker ~ mars_age	-0.00800201	0.00323855	-2.47086	0.0134787	99.03	0.48	3456677	d__Bacteria	p__Bacillota_A	c__Clostridia	o__Lachnospirales	f__Lachnospiraceae	g__Roseburia	s__Roseburia inulinivorans	yes	yes	both
ntk_a_beta_1_42_40_derived	M0020_bin152		var_biomarker ~ apoe4	-0.20753	0.0488948	-4.24442	2.19157523086988e-05	99.03	0.48	3456677	d__Bacteria	p__Bacillota_A	c__Clostridia	o__Lachnospirales	f__Lachnospiraceae	g__Roseburia	s__Roseburia inulinivorans	yes	yes	both
ntk_a_beta_1_42_40_derived	M0020_bin152		var_biomarker ~ ntk_table	0.0632489	0.0491182	1.28769	0.197855	99.03	0.48	3456677	d__Bacteria	p__Bacillota_A	c__Clostridia	o__Lachnospirales	f__Lachnospiraceae	g__Roseburia	s__Roseburia inulinivorans	yes	yes	both
ntk_a_beta_1_42_40_derived	M0020_bin152		var_biomarker ~ bristol_type_1_7	-0.0330131	0.0202269	-1.63214	0.102649	99.03	0.48	3456677	d__Bacteria	p__Bacillota_A	c__Clostridia	o__Lachnospirales	f__Lachnospiraceae	g__Roseburia	s__Roseburia inulinivorans	yes	yes	both
ntk_a_beta_1_42_40_derived	M0020_bin155		var_biomarker ~ var_mb	-0.0327682	0.0312551	-1.04841	0.294448	97.29	1.61	2103672	d__Bacteria	p__Actinomycetota	c__Coriobacteriia	o__Coriobacteriales	f__Eggerthellaceae	g__Aphodovivens	s__Aphodovivens avicola	no	no	none
ntk_a_beta_1_42_40_derived	M0020_bin155		var_biomarker ~ sex	0.0432656	0.052113	0.830226	0.406411	97.29	1.61	2103672	d__Bacteria	p__Actinomycetota	c__Coriobacteriia	o__Coriobacteriales	f__Eggerthellaceae	g__Aphodovivens	s__Aphodovivens avicola	no	no	none
ntk_a_beta_1_42_40_derived	M0020_bin155		var_biomarker ~ var_mb_by_sex	-0.00467323	0.0438619	-0.106544	0.915151	97.29	1.61	2103672	d__Bacteria	p__Actinomycetota	c__Coriobacteriia	o__Coriobacteriales	f__Eggerthellaceae	g__Aphodovivens	s__Aphodovivens avicola	no	no	none
ntk_a_beta_1_42_40_derived	M0020_bin155		var_biomarker ~ mars_age	-0.00853414	0.0031182	-2.73688	0.00620247	97.29	1.61	2103672	d__Bacteria	p__Actinomycetota	c__Coriobacteriia	o__Coriobacteriales	f__Eggerthellaceae	g__Aphodovivens	s__Aphodovivens avicola	no	no	none
ntk_a_beta_1_42_40_derived	M0020_bin155		var_biomarker ~ apoe4	-0.21496	0.0505094	-4.25585	2.0825572318639e-05	97.29	1.61	2103672	d__Bacteria	p__Actinomycetota	c__Coriobacteriia	o__Coriobacteriales	f__Eggerthellaceae	g__Aphodovivens	s__Aphodovivens avicola	no	no	none
ntk_a_beta_1_42_40_derived	M0020_bin155		var_biomarker ~ ntk_table	0.0659977	0.0494203	1.33544	0.181733	97.29	1.61	2103672	d__Bacteria	p__Actinomycetota	c__Coriobacteriia	o__Coriobacteriales	f__Eggerthellaceae	g__Aphodovivens	s__Aphodovivens avicola	no	no	none
ntk_a_beta_1_42_40_derived	M0020_bin155		var_biomarker ~ bristol_type_1_7	-0.0352553	0.0206565	-1.70674	0.0878699	97.29	1.61	2103672	d__Bacteria	p__Actinomycetota	c__Coriobacteriia	o__Coriobacteriales	f__Eggerthellaceae	g__Aphodovivens	s__Aphodovivens avicola	no	no	none
ntk_a_beta_1_42_40_derived	M0020_bin2		var_biomarker ~ var_mb	0.00284635	0.013626	0.208892	0.834533	96.23	0.71	1910484	d__Bacteria	p__Bacillota	c__Bacilli	o__Erysipelotrichales	f__Erysipelotrichaceae	g__Holdemanella	s__Holdemanella porci_A	no	no	none
ntk_a_beta_1_42_40_derived	M0020_bin2		var_biomarker ~ sex	0.0344637	0.0509564	0.676336	0.498827	96.23	0.71	1910484	d__Bacteria	p__Bacillota	c__Bacilli	o__Erysipelotrichales	f__Erysipelotrichaceae	g__Holdemanella	s__Holdemanella porci_A	no	no	none
ntk_a_beta_1_42_40_derived	M0020_bin2		var_biomarker ~ var_mb_by_sex	-0.0234998	0.0260915	-0.900672	0.367763	96.23	0.71	1910484	d__Bacteria	p__Bacillota	c__Bacilli	o__Erysipelotrichales	f__Erysipelotrichaceae	g__Holdemanella	s__Holdemanella porci_A	no	no	none
ntk_a_beta_1_42_40_derived	M0020_bin2		var_biomarker ~ mars_age	-0.00914297	0.00321474	-2.84408	0.004454	96.23	0.71	1910484	d__Bacteria	p__Bacillota	c__Bacilli	o__Erysipelotrichales	f__Erysipelotrichaceae	g__Holdemanella	s__Holdemanella porci_A	no	no	none
ntk_a_beta_1_42_40_derived	M0020_bin2		var_biomarker ~ apoe4	-0.204246	0.0484564	-4.21506	2.49714776947574e-05	96.23	0.71	1910484	d__Bacteria	p__Bacillota	c__Bacilli	o__Erysipelotrichales	f__Erysipelotrichaceae	g__Holdemanella	s__Holdemanella porci_A	no	no	none
ntk_a_beta_1_42_40_derived	M0020_bin2		var_biomarker ~ ntk_table	0.0710075	0.0495624	1.43269	0.151947	96.23	0.71	1910484	d__Bacteria	p__Bacillota	c__Bacilli	o__Erysipelotrichales	f__Erysipelotrichaceae	g__Holdemanella	s__Holdemanella porci_A	no	no	none
ntk_a_beta_1_42_40_derived	M0020_bin2		var_biomarker ~ bristol_type_1_7	-0.0257983	0.0196752	-1.31121	0.189787	96.23	0.71	1910484	d__Bacteria	p__Bacillota	c__Bacilli	o__Erysipelotrichales	f__Erysipelotrichaceae	g__Holdemanella	s__Holdemanella porci_A	no	no	none
ntk_a_beta_1_42_40_derived	M0020_bin21		var_biomarker ~ var_mb	-0.000387033	0.0122077	-0.0317041	0.974708	93.82	1.12	1401715	d__Bacteria	p__Bacillota	c__Bacilli	o__RF39	f__UBA660	g__Faecenecus	s__Faecenecus gallistercoris	no	no	none
ntk_a_beta_1_42_40_derived	M0020_bin21		var_biomarker ~ sex	0.0385457	0.083245	0.463039	0.643336	93.82	1.12	1401715	d__Bacteria	p__Bacillota	c__Bacilli	o__RF39	f__UBA660	g__Faecenecus	s__Faecenecus gallistercoris	no	no	none
ntk_a_beta_1_42_40_derived	M0020_bin21		var_biomarker ~ var_mb_by_sex	-0.00122961	0.0206423	-0.0595672	0.9525	93.82	1.12	1401715	d__Bacteria	p__Bacillota	c__Bacilli	o__RF39	f__UBA660	g__Faecenecus	s__Faecenecus gallistercoris	no	no	none
ntk_a_beta_1_42_40_derived	M0020_bin21		var_biomarker ~ mars_age	-0.00856358	0.00318301	-2.6904	0.00713654	93.82	1.12	1401715	d__Bacteria	p__Bacillota	c__Bacilli	o__RF39	f__UBA660	g__Faecenecus	s__Faecenecus gallistercoris	no	no	none
ntk_a_beta_1_42_40_derived	M0020_bin21		var_biomarker ~ apoe4	-0.202164	0.0488791	-4.136	3.53412768716588e-05	93.82	1.12	1401715	d__Bacteria	p__Bacillota	c__Bacilli	o__RF39	f__UBA660	g__Faecenecus	s__Faecenecus gallistercoris	no	no	none
ntk_a_beta_1_42_40_derived	M0020_bin21		var_biomarker ~ ntk_table	0.0650254	0.0496441	1.30983	0.190253	93.82	1.12	1401715	d__Bacteria	p__Bacillota	c__Bacilli	o__RF39	f__UBA660	g__Faecenecus	s__Faecenecus gallistercoris	no	no	none
ntk_a_beta_1_42_40_derived	M0020_bin21		var_biomarker ~ bristol_type_1_7	-0.0275125	0.0196435	-1.40059	0.161337	93.82	1.12	1401715	d__Bacteria	p__Bacillota	c__Bacilli	o__RF39	f__UBA660	g__Faecenecus	s__Faecenecus gallistercoris	no	no	none
ntk_a_beta_1_42_40_derived	M0020_bin46		var_biomarker ~ var_mb	-0.0739768	0.0264679	-2.79496	0.00519061	92.39	0.34	1999206	d__Bacteria	p__Bacillota_A	c__Clostridia	o__Oscillospirales	f__Oscillospiraceae	g__Faecousia	s__	no	no	none
ntk_a_beta_1_42_40_derived	M0020_bin46		var_biomarker ~ sex	0.00943799	0.0603185	0.156469	0.875663	92.39	0.34	1999206	d__Bacteria	p__Bacillota_A	c__Clostridia	o__Oscillospirales	f__Oscillospiraceae	g__Faecousia	s__	no	no	none
ntk_a_beta_1_42_40_derived	M0020_bin46		var_biomarker ~ var_mb_by_sex	-0.0450981	0.0822283	-0.54845	0.583383	92.39	0.34	1999206	d__Bacteria	p__Bacillota_A	c__Clostridia	o__Oscillospirales	f__Oscillospiraceae	g__Faecousia	s__	no	no	none
ntk_a_beta_1_42_40_derived	M0020_bin46		var_biomarker ~ mars_age	-0.00661471	0.00311648	-2.1225	0.0337959	92.39	0.34	1999206	d__Bacteria	p__Bacillota_A	c__Clostridia	o__Oscillospirales	f__Oscillospiraceae	g__Faecousia	s__	no	no	none
ntk_a_beta_1_42_40_derived	M0020_bin46		var_biomarker ~ apoe4	-0.19262	0.047566	-4.04952	5.13221298743538e-05	92.39	0.34	1999206	d__Bacteria	p__Bacillota_A	c__Clostridia	o__Oscillospirales	f__Oscillospiraceae	g__Faecousia	s__	no	no	none
ntk_a_beta_1_42_40_derived	M0020_bin46		var_biomarker ~ ntk_table	0.0867816	0.0463689	1.87155	0.0612693	92.39	0.34	1999206	d__Bacteria	p__Bacillota_A	c__Clostridia	o__Oscillospirales	f__Oscillospiraceae	g__Faecousia	s__	no	no	none
ntk_a_beta_1_42_40_derived	M0020_bin46		var_biomarker ~ bristol_type_1_7	-0.0392509	0.0198837	-1.97402	0.0483795	92.39	0.34	1999206	d__Bacteria	p__Bacillota_A	c__Clostridia	o__Oscillospirales	f__Oscillospiraceae	g__Faecousia	s__	no	no	none
ntk_a_beta_1_42_40_derived	M0020_bin56		var_biomarker ~ var_mb	0.00396208	0.01272	0.311485	0.755432	98.39	0.12	1964146	d__Bacteria	p__Actinomycetota	c__Coriobacteriia	o__Coriobacteriales	f__Eggerthellaceae	g__Anaerotardibacter	s__Anaerotardibacter sp000435475	no	no	none
ntk_a_beta_1_42_40_derived	M0020_bin56		var_biomarker ~ sex	-6.89717e-05	0.126818	-0.000543865	0.999566	98.39	0.12	1964146	d__Bacteria	p__Actinomycetota	c__Coriobacteriia	o__Coriobacteriales	f__Eggerthellaceae	g__Anaerotardibacter	s__Anaerotardibacter sp000435475	no	no	none
ntk_a_beta_1_42_40_derived	M0020_bin56		var_biomarker ~ var_mb_by_sex	-0.00963557	0.024339	-0.395889	0.692187	98.39	0.12	1964146	d__Bacteria	p__Actinomycetota	c__Coriobacteriia	o__Coriobacteriales	f__Eggerthellaceae	g__Anaerotardibacter	s__Anaerotardibacter sp000435475	no	no	none
ntk_a_beta_1_42_40_derived	M0020_bin56		var_biomarker ~ mars_age	-0.00869478	0.0031385	-2.77036	0.00559943	98.39	0.12	1964146	d__Bacteria	p__Actinomycetota	c__Coriobacteriia	o__Coriobacteriales	f__Eggerthellaceae	g__Anaerotardibacter	s__Anaerotardibacter sp000435475	no	no	none
ntk_a_beta_1_42_40_derived	M0020_bin56		var_biomarker ~ apoe4	-0.200161	0.0491082	-4.07592	4.58320069840479e-05	98.39	0.12	1964146	d__Bacteria	p__Actinomycetota	c__Coriobacteriia	o__Coriobacteriales	f__Eggerthellaceae	g__Anaerotardibacter	s__Anaerotardibacter sp000435475	no	no	none
ntk_a_beta_1_42_40_derived	M0020_bin56		var_biomarker ~ ntk_table	0.0656807	0.0496408	1.32312	0.185795	98.39	0.12	1964146	d__Bacteria	p__Actinomycetota	c__Coriobacteriia	o__Coriobacteriales	f__Eggerthellaceae	g__Anaerotardibacter	s__Anaerotardibacter sp000435475	no	no	none
ntk_a_beta_1_42_40_derived	M0020_bin56		var_biomarker ~ bristol_type_1_7	-0.0274781	0.0210267	-1.30682	0.191275	98.39	0.12	1964146	d__Bacteria	p__Actinomycetota	c__Coriobacteriia	o__Coriobacteriales	f__Eggerthellaceae	g__Anaerotardibacter	s__Anaerotardibacter sp000435475	no	no	none
ntk_a_beta_1_42_40_derived	M0020_bin68		var_biomarker ~ var_mb	0.0137602	0.0191462	0.718692	0.472331	98.6	1.17	2914721	d__Bacteria	p__Bacillota_A	c__Clostridia	o__Christensenellales	f__CAG-74	g__UBA11524	s__UBA11524 sp000437595	no	no	none
ntk_a_beta_1_42_40_derived	M0020_bin68		var_biomarker ~ sex	0.0181638	0.0722633	0.251356	0.801539	98.6	1.17	2914721	d__Bacteria	p__Bacillota_A	c__Clostridia	o__Christensenellales	f__CAG-74	g__UBA11524	s__UBA11524 sp000437595	no	no	none
ntk_a_beta_1_42_40_derived	M0020_bin68		var_biomarker ~ var_mb_by_sex	-0.0128447	0.0326562	-0.393332	0.694075	98.6	1.17	2914721	d__Bacteria	p__Bacillota_A	c__Clostridia	o__Christensenellales	f__CAG-74	g__UBA11524	s__UBA11524 sp000437595	no	no	none
ntk_a_beta_1_42_40_derived	M0020_bin68		var_biomarker ~ mars_age	-0.00821802	0.00311321	-2.63973	0.00829728	98.6	1.17	2914721	d__Bacteria	p__Bacillota_A	c__Clostridia	o__Christensenellales	f__CAG-74	g__UBA11524	s__UBA11524 sp000437595	no	no	none
ntk_a_beta_1_42_40_derived	M0020_bin68		var_biomarker ~ apoe4	-0.200997	0.0487472	-4.12324	3.73574119851838e-05	98.6	1.17	2914721	d__Bacteria	p__Bacillota_A	c__Clostridia	o__Christensenellales	f__CAG-74	g__UBA11524	s__UBA11524 sp000437595	no	no	none
ntk_a_beta_1_42_40_derived	M0020_bin68		var_biomarker ~ ntk_table	0.0652951	0.0504102	1.29528	0.195225	98.6	1.17	2914721	d__Bacteria	p__Bacillota_A	c__Clostridia	o__Christensenellales	f__CAG-74	g__UBA11524	s__UBA11524 sp000437595	no	no	none
ntk_a_beta_1_42_40_derived	M0020_bin68		var_biomarker ~ bristol_type_1_7	-0.026869	0.0197147	-1.36289	0.172916	98.6	1.17	2914721	d__Bacteria	p__Bacillota_A	c__Clostridia	o__Christensenellales	f__CAG-74	g__UBA11524	s__UBA11524 sp000437595	no	no	none
ntk_a_beta_1_42_40_derived	M0020_bin69		var_biomarker ~ var_mb	0.0293589	0.0349792	0.839326	0.401286	93.99	0	2700472	d__Bacteria	p__Bacillota_A	c__Clostridia	o__Lachnospirales	f__Lachnospiraceae	g__Faecalimonas	s__Faecalimonas phoceensis	yes	no	propionate
ntk_a_beta_1_42_40_derived	M0020_bin69		var_biomarker ~ sex	0.0133801	0.224567	0.0595817	0.952489	93.99	0	2700472	d__Bacteria	p__Bacillota_A	c__Clostridia	o__Lachnospirales	f__Lachnospiraceae	g__Faecalimonas	s__Faecalimonas phoceensis	yes	no	propionate
ntk_a_beta_1_42_40_derived	M0020_bin69		var_biomarker ~ var_mb_by_sex	0.00767919	0.0663173	0.115795	0.907815	93.99	0	2700472	d__Bacteria	p__Bacillota_A	c__Clostridia	o__Lachnospirales	f__Lachnospiraceae	g__Faecalimonas	s__Faecalimonas phoceensis	yes	no	propionate
ntk_a_beta_1_42_40_derived	M0020_bin69		var_biomarker ~ mars_age	-0.00819059	0.0032009	-2.55884	0.0105022	93.99	0	2700472	d__Bacteria	p__Bacillota_A	c__Clostridia	o__Lachnospirales	f__Lachnospiraceae	g__Faecalimonas	s__Faecalimonas phoceensis	yes	no	propionate
ntk_a_beta_1_42_40_derived	M0020_bin69		var_biomarker ~ apoe4	-0.204453	0.048459	-4.21909	2.45290945539711e-05	93.99	0	2700472	d__Bacteria	p__Bacillota_A	c__Clostridia	o__Lachnospirales	f__Lachnospiraceae	g__Faecalimonas	s__Faecalimonas phoceensis	yes	no	propionate
ntk_a_beta_1_42_40_derived	M0020_bin69		var_biomarker ~ ntk_table	0.0534943	0.0526422	1.01619	0.30954	93.99	0	2700472	d__Bacteria	p__Bacillota_A	c__Clostridia	o__Lachnospirales	f__Lachnospiraceae	g__Faecalimonas	s__Faecalimonas phoceensis	yes	no	propionate
ntk_a_beta_1_42_40_derived	M0020_bin69		var_biomarker ~ bristol_type_1_7	-0.024136	0.0196878	-1.22594	0.220222	93.99	0	2700472	d__Bacteria	p__Bacillota_A	c__Clostridia	o__Lachnospirales	f__Lachnospiraceae	g__Faecalimonas	s__Faecalimonas phoceensis	yes	no	propionate
ntk_a_beta_1_42_40_derived	M0020_bin81		var_biomarker ~ var_mb	-0.0254468	0.0229057	-1.11094	0.266596	98.11	0	3839374	d__Bacteria	p__Bacillota	c__Bacilli	o__Erysipelotrichales	f__Erysipelotrichaceae	g__Clostridium_AQ	s__Clostridium_AQ innocuum	no	no	none
ntk_a_beta_1_42_40_derived	M0020_bin81		var_biomarker ~ sex	0.00962907	0.0553036	0.174113	0.861777	98.11	0	3839374	d__Bacteria	p__Bacillota	c__Bacilli	o__Erysipelotrichales	f__Erysipelotrichaceae	g__Clostridium_AQ	s__Clostridium_AQ innocuum	no	no	none
ntk_a_beta_1_42_40_derived	M0020_bin81		var_biomarker ~ var_mb_by_sex	0.0456987	0.0378667	1.20683	0.227497	98.11	0	3839374	d__Bacteria	p__Bacillota	c__Bacilli	o__Erysipelotrichales	f__Erysipelotrichaceae	g__Clostridium_AQ	s__Clostridium_AQ innocuum	no	no	none
ntk_a_beta_1_42_40_derived	M0020_bin81		var_biomarker ~ mars_age	-0.00862236	0.00309083	-2.78966	0.00527631	98.11	0	3839374	d__Bacteria	p__Bacillota	c__Bacilli	o__Erysipelotrichales	f__Erysipelotrichaceae	g__Clostridium_AQ	s__Clostridium_AQ innocuum	no	no	none
ntk_a_beta_1_42_40_derived	M0020_bin81		var_biomarker ~ apoe4	-0.205323	0.0488649	-4.20186	2.64730742014496e-05	98.11	0	3839374	d__Bacteria	p__Bacillota	c__Bacilli	o__Erysipelotrichales	f__Erysipelotrichaceae	g__Clostridium_AQ	s__Clostridium_AQ innocuum	no	no	none
ntk_a_beta_1_42_40_derived	M0020_bin81		var_biomarker ~ ntk_table	0.0708683	0.0507395	1.39671	0.162501	98.11	0	3839374	d__Bacteria	p__Bacillota	c__Bacilli	o__Erysipelotrichales	f__Erysipelotrichaceae	g__Clostridium_AQ	s__Clostridium_AQ innocuum	no	no	none
ntk_a_beta_1_42_40_derived	M0020_bin81		var_biomarker ~ bristol_type_1_7	-0.0330151	0.0200873	-1.64358	0.100263	98.11	0	3839374	d__Bacteria	p__Bacillota	c__Bacilli	o__Erysipelotrichales	f__Erysipelotrichaceae	g__Clostridium_AQ	s__Clostridium_AQ innocuum	no	no	none
ntk_a_beta_1_42_40_derived	M0032_bin118		var_biomarker ~ var_mb	-0.0128622	0.0252285	-0.509828	0.610172	90.67	0.5	3184555	d__Bacteria	p__Bacteroidota	c__Bacteroidia	o__Bacteroidales	f__Bacteroidaceae	g__Paraprevotella	s__Paraprevotella clara	yes	no	propionate
ntk_a_beta_1_42_40_derived	M0032_bin118		var_biomarker ~ sex	0.0280906	0.0758447	0.370369	0.711107	90.67	0.5	3184555	d__Bacteria	p__Bacteroidota	c__Bacteroidia	o__Bacteroidales	f__Bacteroidaceae	g__Paraprevotella	s__Paraprevotella clara	yes	no	propionate
ntk_a_beta_1_42_40_derived	M0032_bin118		var_biomarker ~ var_mb_by_sex	0.0109278	0.0450986	0.24231	0.80854	90.67	0.5	3184555	d__Bacteria	p__Bacteroidota	c__Bacteroidia	o__Bacteroidales	f__Bacteroidaceae	g__Paraprevotella	s__Paraprevotella clara	yes	no	propionate
ntk_a_beta_1_42_40_derived	M0032_bin118		var_biomarker ~ mars_age	-0.00866667	0.00320244	-2.70627	0.00680429	90.67	0.5	3184555	d__Bacteria	p__Bacteroidota	c__Bacteroidia	o__Bacteroidales	f__Bacteroidaceae	g__Paraprevotella	s__Paraprevotella clara	yes	no	propionate
ntk_a_beta_1_42_40_derived	M0032_bin118		var_biomarker ~ apoe4	-0.198838	0.0481318	-4.13112	3.60997046693345e-05	90.67	0.5	3184555	d__Bacteria	p__Bacteroidota	c__Bacteroidia	o__Bacteroidales	f__Bacteroidaceae	g__Paraprevotella	s__Paraprevotella clara	yes	no	propionate
ntk_a_beta_1_42_40_derived	M0032_bin118		var_biomarker ~ ntk_table	0.0603344	0.0505017	1.1947	0.232204	90.67	0.5	3184555	d__Bacteria	p__Bacteroidota	c__Bacteroidia	o__Bacteroidales	f__Bacteroidaceae	g__Paraprevotella	s__Paraprevotella clara	yes	no	propionate
ntk_a_beta_1_42_40_derived	M0032_bin118		var_biomarker ~ bristol_type_1_7	-0.026251	0.0201506	-1.30274	0.192664	90.67	0.5	3184555	d__Bacteria	p__Bacteroidota	c__Bacteroidia	o__Bacteroidales	f__Bacteroidaceae	g__Paraprevotella	s__Paraprevotella clara	yes	no	propionate
ntk_a_beta_1_42_40_derived	M0032_bin45		var_biomarker ~ var_mb	0.0243531	0.0286732	0.849331	0.395697	97.99	0.22	2067660	d__Bacteria	p__Bacillota_A	c__Clostridia	o__Oscillospirales	f__Oscillospiraceae	g__ER4	s__ER4 sp000765235	no	no	none
ntk_a_beta_1_42_40_derived	M0032_bin45		var_biomarker ~ sex	0.0521125	0.0497032	1.04847	0.294421	97.99	0.22	2067660	d__Bacteria	p__Bacillota_A	c__Clostridia	o__Oscillospirales	f__Oscillospiraceae	g__ER4	s__ER4 sp000765235	no	no	none
ntk_a_beta_1_42_40_derived	M0032_bin45		var_biomarker ~ var_mb_by_sex	-0.00663353	0.040183	-0.165083	0.868879	97.99	0.22	2067660	d__Bacteria	p__Bacillota_A	c__Clostridia	o__Oscillospirales	f__Oscillospiraceae	g__ER4	s__ER4 sp000765235	no	no	none
ntk_a_beta_1_42_40_derived	M0032_bin45		var_biomarker ~ mars_age	-0.00845659	0.00327201	-2.58453	0.00975128	97.99	0.22	2067660	d__Bacteria	p__Bacillota_A	c__Clostridia	o__Oscillospirales	f__Oscillospiraceae	g__ER4	s__ER4 sp000765235	no	no	none
ntk_a_beta_1_42_40_derived	M0032_bin45		var_biomarker ~ apoe4	-0.199643	0.0488181	-4.08952	4.32261268989986e-05	97.99	0.22	2067660	d__Bacteria	p__Bacillota_A	c__Clostridia	o__Oscillospirales	f__Oscillospiraceae	g__ER4	s__ER4 sp000765235	no	no	none
ntk_a_beta_1_42_40_derived	M0032_bin45		var_biomarker ~ ntk_table	0.0729164	0.0511266	1.42619	0.153812	97.99	0.22	2067660	d__Bacteria	p__Bacillota_A	c__Clostridia	o__Oscillospirales	f__Oscillospiraceae	g__ER4	s__ER4 sp000765235	no	no	none
ntk_a_beta_1_42_40_derived	M0032_bin45		var_biomarker ~ bristol_type_1_7	-0.0280075	0.0204398	-1.37024	0.170612	97.99	0.22	2067660	d__Bacteria	p__Bacillota_A	c__Clostridia	o__Oscillospirales	f__Oscillospiraceae	g__ER4	s__ER4 sp000765235	no	no	none
ntk_a_beta_1_42_40_derived	M0034_bin135		var_biomarker ~ var_mb	0.0351395	0.0192199	1.82828	0.0675068	99.22	0.74	3754013	d__Bacteria	p__Bacteroidota	c__Bacteroidia	o__Bacteroidales	f__Bacteroidaceae	g__Paraprevotella	s__Paraprevotella clara	yes	no	propionate
ntk_a_beta_1_42_40_derived	M0034_bin135		var_biomarker ~ sex	0.0576416	0.0469108	1.22875	0.219166	99.22	0.74	3754013	d__Bacteria	p__Bacteroidota	c__Bacteroidia	o__Bacteroidales	f__Bacteroidaceae	g__Paraprevotella	s__Paraprevotella clara	yes	no	propionate
ntk_a_beta_1_42_40_derived	M0034_bin135		var_biomarker ~ var_mb_by_sex	-0.0697435	0.0356791	-1.95474	0.0506136	99.22	0.74	3754013	d__Bacteria	p__Bacteroidota	c__Bacteroidia	o__Bacteroidales	f__Bacteroidaceae	g__Paraprevotella	s__Paraprevotella clara	yes	no	propionate
ntk_a_beta_1_42_40_derived	M0034_bin135		var_biomarker ~ mars_age	-0.010177	0.00315357	-3.22712	0.00125043	99.22	0.74	3754013	d__Bacteria	p__Bacteroidota	c__Bacteroidia	o__Bacteroidales	f__Bacteroidaceae	g__Paraprevotella	s__Paraprevotella clara	yes	no	propionate
ntk_a_beta_1_42_40_derived	M0034_bin135		var_biomarker ~ apoe4	-0.207765	0.0473763	-4.38541	1.15766493109515e-05	99.22	0.74	3754013	d__Bacteria	p__Bacteroidota	c__Bacteroidia	o__Bacteroidales	f__Bacteroidaceae	g__Paraprevotella	s__Paraprevotella clara	yes	no	propionate
ntk_a_beta_1_42_40_derived	M0034_bin135		var_biomarker ~ ntk_table	0.0687101	0.0481958	1.42564	0.153971	99.22	0.74	3754013	d__Bacteria	p__Bacteroidota	c__Bacteroidia	o__Bacteroidales	f__Bacteroidaceae	g__Paraprevotella	s__Paraprevotella clara	yes	no	propionate
ntk_a_beta_1_42_40_derived	M0034_bin135		var_biomarker ~ bristol_type_1_7	-0.0278191	0.0211916	-1.31274	0.189269	99.22	0.74	3754013	d__Bacteria	p__Bacteroidota	c__Bacteroidia	o__Bacteroidales	f__Bacteroidaceae	g__Paraprevotella	s__Paraprevotella clara	yes	no	propionate
ntk_a_beta_1_42_40_derived	M0034_bin5		var_biomarker ~ var_mb	0.0121658	0.012734	0.95538	0.339386	97.58	0.81	1952264	d__Bacteria	p__Actinomycetota	c__Coriobacteriia	o__Coriobacteriales	f__Coriobacteriaceae	g__Collinsella	s__	no	no	none
ntk_a_beta_1_42_40_derived	M0034_bin5		var_biomarker ~ sex	-0.0264169	0.0648596	-0.407293	0.683793	97.58	0.81	1952264	d__Bacteria	p__Actinomycetota	c__Coriobacteriia	o__Coriobacteriales	f__Coriobacteriaceae	g__Collinsella	s__	no	no	none
ntk_a_beta_1_42_40_derived	M0034_bin5		var_biomarker ~ var_mb_by_sex	-0.0371306	0.0213091	-1.74247	0.0814255	97.58	0.81	1952264	d__Bacteria	p__Actinomycetota	c__Coriobacteriia	o__Coriobacteriales	f__Coriobacteriaceae	g__Collinsella	s__	no	no	none
ntk_a_beta_1_42_40_derived	M0034_bin5		var_biomarker ~ mars_age	-0.00870434	0.00313889	-2.77306	0.00555321	97.58	0.81	1952264	d__Bacteria	p__Actinomycetota	c__Coriobacteriia	o__Coriobacteriales	f__Coriobacteriaceae	g__Collinsella	s__	no	no	none
ntk_a_beta_1_42_40_derived	M0034_bin5		var_biomarker ~ apoe4	-0.208233	0.048086	-4.33043	1.48820276342221e-05	97.58	0.81	1952264	d__Bacteria	p__Actinomycetota	c__Coriobacteriia	o__Coriobacteriales	f__Coriobacteriaceae	g__Collinsella	s__	no	no	none
ntk_a_beta_1_42_40_derived	M0034_bin5		var_biomarker ~ ntk_table	0.0744954	0.0486302	1.53188	0.125553	97.58	0.81	1952264	d__Bacteria	p__Actinomycetota	c__Coriobacteriia	o__Coriobacteriales	f__Coriobacteriaceae	g__Collinsella	s__	no	no	none
ntk_a_beta_1_42_40_derived	M0034_bin5		var_biomarker ~ bristol_type_1_7	-0.0280275	0.0194903	-1.43802	0.150428	97.58	0.81	1952264	d__Bacteria	p__Actinomycetota	c__Coriobacteriia	o__Coriobacteriales	f__Coriobacteriaceae	g__Collinsella	s__	no	no	none
ntk_a_beta_1_42_40_derived	M0034_bin82		var_biomarker ~ var_mb	0.0147484	0.0308234	0.478482	0.632307	96.15	1.17	2918656	d__Bacteria	p__Bacillota_A	c__Clostridia	o__Christensenellales	f__CAG-74	g__UBA11524	s__UBA11524 sp000437595	no	no	none
ntk_a_beta_1_42_40_derived	M0034_bin82		var_biomarker ~ sex	0.0599492	0.0516847	1.1599	0.246088	96.15	1.17	2918656	d__Bacteria	p__Bacillota_A	c__Clostridia	o__Christensenellales	f__CAG-74	g__UBA11524	s__UBA11524 sp000437595	no	no	none
ntk_a_beta_1_42_40_derived	M0034_bin82		var_biomarker ~ var_mb_by_sex	-0.0341199	0.0480449	-0.710167	0.4776	96.15	1.17	2918656	d__Bacteria	p__Bacillota_A	c__Clostridia	o__Christensenellales	f__CAG-74	g__UBA11524	s__UBA11524 sp000437595	no	no	none
ntk_a_beta_1_42_40_derived	M0034_bin82		var_biomarker ~ mars_age	-0.00851982	0.00315812	-2.69775	0.00698094	96.15	1.17	2918656	d__Bacteria	p__Bacillota_A	c__Clostridia	o__Christensenellales	f__CAG-74	g__UBA11524	s__UBA11524 sp000437595	no	no	none
ntk_a_beta_1_42_40_derived	M0034_bin82		var_biomarker ~ apoe4	-0.198777	0.0491496	-4.04433	5.24719814136709e-05	96.15	1.17	2918656	d__Bacteria	p__Bacillota_A	c__Clostridia	o__Christensenellales	f__CAG-74	g__UBA11524	s__UBA11524 sp000437595	no	no	none
ntk_a_beta_1_42_40_derived	M0034_bin82		var_biomarker ~ ntk_table	0.0625121	0.0492987	1.26803	0.204788	96.15	1.17	2918656	d__Bacteria	p__Bacillota_A	c__Clostridia	o__Christensenellales	f__CAG-74	g__UBA11524	s__UBA11524 sp000437595	no	no	none
ntk_a_beta_1_42_40_derived	M0034_bin82		var_biomarker ~ bristol_type_1_7	-0.0251135	0.0200347	-1.2535	0.210024	96.15	1.17	2918656	d__Bacteria	p__Bacillota_A	c__Clostridia	o__Christensenellales	f__CAG-74	g__UBA11524	s__UBA11524 sp000437595	no	no	none
ntk_a_beta_1_42_40_derived	M0035_bin116		var_biomarker ~ var_mb	0.0102972	0.0119098	0.864604	0.387256	95	0.71	2924280	d__Bacteria	p__Bacteroidota	c__Bacteroidia	o__Bacteroidales	f__UBA932	g__Cryptobacteroides	s__Cryptobacteroides sp000432515	no	no	none
ntk_a_beta_1_42_40_derived	M0035_bin116		var_biomarker ~ sex	-0.176198	0.0892323	-1.9746	0.0483136	95	0.71	2924280	d__Bacteria	p__Bacteroidota	c__Bacteroidia	o__Bacteroidales	f__UBA932	g__Cryptobacteroides	s__Cryptobacteroides sp000432515	no	no	none
ntk_a_beta_1_42_40_derived	M0035_bin116		var_biomarker ~ var_mb_by_sex	-0.0539483	0.0185097	-2.91459	0.00356155	95	0.71	2924280	d__Bacteria	p__Bacteroidota	c__Bacteroidia	o__Bacteroidales	f__UBA932	g__Cryptobacteroides	s__Cryptobacteroides sp000432515	no	no	none
ntk_a_beta_1_42_40_derived	M0035_bin116		var_biomarker ~ mars_age	-0.00942536	0.0030426	-3.0978	0.00194965	95	0.71	2924280	d__Bacteria	p__Bacteroidota	c__Bacteroidia	o__Bacteroidales	f__UBA932	g__Cryptobacteroides	s__Cryptobacteroides sp000432515	no	no	none
ntk_a_beta_1_42_40_derived	M0035_bin116		var_biomarker ~ apoe4	-0.217883	0.0493912	-4.41136	1.02721423740348e-05	95	0.71	2924280	d__Bacteria	p__Bacteroidota	c__Bacteroidia	o__Bacteroidales	f__UBA932	g__Cryptobacteroides	s__Cryptobacteroides sp000432515	no	no	none
ntk_a_beta_1_42_40_derived	M0035_bin116		var_biomarker ~ ntk_table	0.0405772	0.0498662	0.813722	0.415804	95	0.71	2924280	d__Bacteria	p__Bacteroidota	c__Bacteroidia	o__Bacteroidales	f__UBA932	g__Cryptobacteroides	s__Cryptobacteroides sp000432515	no	no	none
ntk_a_beta_1_42_40_derived	M0035_bin116		var_biomarker ~ bristol_type_1_7	-0.0251689	0.0197177	-1.27646	0.201793	95	0.71	2924280	d__Bacteria	p__Bacteroidota	c__Bacteroidia	o__Bacteroidales	f__UBA932	g__Cryptobacteroides	s__Cryptobacteroides sp000432515	no	no	none
ntk_a_beta_1_42_40_derived	M0035_bin23		var_biomarker ~ var_mb	-0.00446237	0.0177054	-0.252035	0.801014	98.86	0.16	2820150	d__Bacteria	p__Bacillota_A	c__Clostridia	o__Clostridiales	f__Clostridiaceae	g__Clostridium	s__Clostridium sp900539375	no	no	none
ntk_a_beta_1_42_40_derived	M0035_bin23		var_biomarker ~ sex	0.00680593	0.0649639	0.104765	0.916562	98.86	0.16	2820150	d__Bacteria	p__Bacillota_A	c__Clostridia	o__Clostridiales	f__Clostridiaceae	g__Clostridium	s__Clostridium sp900539375	no	no	none
ntk_a_beta_1_42_40_derived	M0035_bin23		var_biomarker ~ var_mb_by_sex	-0.0480428	0.0588542	-0.816302	0.414327	98.86	0.16	2820150	d__Bacteria	p__Bacillota_A	c__Clostridia	o__Clostridiales	f__Clostridiaceae	g__Clostridium	s__Clostridium sp900539375	no	no	none
ntk_a_beta_1_42_40_derived	M0035_bin23		var_biomarker ~ mars_age	-0.00897983	0.00319211	-2.81313	0.00490614	98.86	0.16	2820150	d__Bacteria	p__Bacillota_A	c__Clostridia	o__Clostridiales	f__Clostridiaceae	g__Clostridium	s__Clostridium sp900539375	no	no	none
ntk_a_beta_1_42_40_derived	M0035_bin23		var_biomarker ~ apoe4	-0.206351	0.0494807	-4.17033	3.04159299036044e-05	98.86	0.16	2820150	d__Bacteria	p__Bacillota_A	c__Clostridia	o__Clostridiales	f__Clostridiaceae	g__Clostridium	s__Clostridium sp900539375	no	no	none
ntk_a_beta_1_42_40_derived	M0035_bin23		var_biomarker ~ ntk_table	0.0726663	0.0492857	1.47439	0.140377	98.86	0.16	2820150	d__Bacteria	p__Bacillota_A	c__Clostridia	o__Clostridiales	f__Clostridiaceae	g__Clostridium	s__Clostridium sp900539375	no	no	none
ntk_a_beta_1_42_40_derived	M0035_bin23		var_biomarker ~ bristol_type_1_7	-0.0266335	0.0196243	-1.35717	0.174729	98.86	0.16	2820150	d__Bacteria	p__Bacillota_A	c__Clostridia	o__Clostridiales	f__Clostridiaceae	g__Clostridium	s__Clostridium sp900539375	no	no	none
ntk_a_beta_1_42_40_derived	M0035_bin67		var_biomarker ~ var_mb	-0.00223266	0.0138016	-0.161768	0.871488	96.23	0	1979430	d__Bacteria	p__Bacillota_A	c__Clostridia	o__Oscillospirales	f__Ruminococcaceae	g__Faecalibacterium	s__Faecalibacterium sp900758465	no	yes	butyrate
ntk_a_beta_1_42_40_derived	M0035_bin67		var_biomarker ~ sex	0.0602971	0.0543886	1.10864	0.267587	96.23	0	1979430	d__Bacteria	p__Bacillota_A	c__Clostridia	o__Oscillospirales	f__Ruminococcaceae	g__Faecalibacterium	s__Faecalibacterium sp900758465	no	yes	butyrate
ntk_a_beta_1_42_40_derived	M0035_bin67		var_biomarker ~ var_mb_by_sex	-0.0149105	0.0238516	-0.625138	0.53188	96.23	0	1979430	d__Bacteria	p__Bacillota_A	c__Clostridia	o__Oscillospirales	f__Ruminococcaceae	g__Faecalibacterium	s__Faecalibacterium sp900758465	no	yes	butyrate
ntk_a_beta_1_42_40_derived	M0035_bin67		var_biomarker ~ mars_age	-0.00918259	0.00311418	-2.94864	0.00319175	96.23	0	1979430	d__Bacteria	p__Bacillota_A	c__Clostridia	o__Oscillospirales	f__Ruminococcaceae	g__Faecalibacterium	s__Faecalibacterium sp900758465	no	yes	butyrate
ntk_a_beta_1_42_40_derived	M0035_bin67		var_biomarker ~ apoe4	-0.199564	0.0483442	-4.12799	3.6595458259292e-05	96.23	0	1979430	d__Bacteria	p__Bacillota_A	c__Clostridia	o__Oscillospirales	f__Ruminococcaceae	g__Faecalibacterium	s__Faecalibacterium sp900758465	no	yes	butyrate
ntk_a_beta_1_42_40_derived	M0035_bin67		var_biomarker ~ ntk_table	0.0642388	0.0504738	1.27272	0.203119	96.23	0	1979430	d__Bacteria	p__Bacillota_A	c__Clostridia	o__Oscillospirales	f__Ruminococcaceae	g__Faecalibacterium	s__Faecalibacterium sp900758465	no	yes	butyrate
ntk_a_beta_1_42_40_derived	M0035_bin67		var_biomarker ~ bristol_type_1_7	-0.0263223	0.0204382	-1.2879	0.197781	96.23	0	1979430	d__Bacteria	p__Bacillota_A	c__Clostridia	o__Oscillospirales	f__Ruminococcaceae	g__Faecalibacterium	s__Faecalibacterium sp900758465	no	yes	butyrate
ntk_a_beta_1_42_40_derived	M0035_bin98		var_biomarker ~ var_mb	0.01498	0.0402379	0.372285	0.709681	94.78	0.63	3123819	d__Bacteria	p__Bacillota_A	c__Clostridia	o__Lachnospirales	f__Lachnospiraceae	g__Blautia_A	s__Blautia_A faecis	yes	no	propionate
ntk_a_beta_1_42_40_derived	M0035_bin98		var_biomarker ~ sex	-0.089093	0.198562	-0.448691	0.653654	94.78	0.63	3123819	d__Bacteria	p__Bacillota_A	c__Clostridia	o__Lachnospirales	f__Lachnospiraceae	g__Blautia_A	s__Blautia_A faecis	yes	no	propionate
ntk_a_beta_1_42_40_derived	M0035_bin98		var_biomarker ~ var_mb_by_sex	0.0469736	0.0701588	0.669534	0.503155	94.78	0.63	3123819	d__Bacteria	p__Bacillota_A	c__Clostridia	o__Lachnospirales	f__Lachnospiraceae	g__Blautia_A	s__Blautia_A faecis	yes	no	propionate
ntk_a_beta_1_42_40_derived	M0035_bin98		var_biomarker ~ mars_age	-0.00804667	0.00325309	-2.47355	0.013378	94.78	0.63	3123819	d__Bacteria	p__Bacillota_A	c__Clostridia	o__Lachnospirales	f__Lachnospiraceae	g__Blautia_A	s__Blautia_A faecis	yes	no	propionate
ntk_a_beta_1_42_40_derived	M0035_bin98		var_biomarker ~ apoe4	-0.202615	0.0488707	-4.14595	3.38412109657238e-05	94.78	0.63	3123819	d__Bacteria	p__Bacillota_A	c__Clostridia	o__Lachnospirales	f__Lachnospiraceae	g__Blautia_A	s__Blautia_A faecis	yes	no	propionate
ntk_a_beta_1_42_40_derived	M0035_bin98		var_biomarker ~ ntk_table	0.0556403	0.0508944	1.09325	0.274284	94.78	0.63	3123819	d__Bacteria	p__Bacillota_A	c__Clostridia	o__Lachnospirales	f__Lachnospiraceae	g__Blautia_A	s__Blautia_A faecis	yes	no	propionate
ntk_a_beta_1_42_40_derived	M0035_bin98		var_biomarker ~ bristol_type_1_7	-0.0294047	0.0203625	-1.44406	0.148722	94.78	0.63	3123819	d__Bacteria	p__Bacillota_A	c__Clostridia	o__Lachnospirales	f__Lachnospiraceae	g__Blautia_A	s__Blautia_A faecis	yes	no	propionate
ntk_a_beta_1_42_40_derived	M0046_bin53		var_biomarker ~ var_mb	0.0149335	0.0384667	0.388219	0.697854	96.64	0	1941537	d__Bacteria	p__Bacillota_A	c__Clostridia	o__Oscillospirales	f__Acutalibacteraceae	g__CAG-217	s__CAG-217 sp000436335	no	no	none
ntk_a_beta_1_42_40_derived	M0046_bin53		var_biomarker ~ sex	-0.0545272	0.23228	-0.234747	0.814405	96.64	0	1941537	d__Bacteria	p__Bacillota_A	c__Clostridia	o__Oscillospirales	f__Acutalibacteraceae	g__CAG-217	s__CAG-217 sp000436335	no	no	none
ntk_a_beta_1_42_40_derived	M0046_bin53		var_biomarker ~ var_mb_by_sex	-0.0268022	0.0611061	-0.438617	0.660939	96.64	0	1941537	d__Bacteria	p__Bacillota_A	c__Clostridia	o__Oscillospirales	f__Acutalibacteraceae	g__CAG-217	s__CAG-217 sp000436335	no	no	none
ntk_a_beta_1_42_40_derived	M0046_bin53		var_biomarker ~ mars_age	-0.00868559	0.00319747	-2.7164	0.00659971	96.64	0	1941537	d__Bacteria	p__Bacillota_A	c__Clostridia	o__Oscillospirales	f__Acutalibacteraceae	g__CAG-217	s__CAG-217 sp000436335	no	no	none
ntk_a_beta_1_42_40_derived	M0046_bin53		var_biomarker ~ apoe4	-0.200291	0.0492834	-4.06406	4.82257824381271e-05	96.64	0	1941537	d__Bacteria	p__Bacillota_A	c__Clostridia	o__Oscillospirales	f__Acutalibacteraceae	g__CAG-217	s__CAG-217 sp000436335	no	no	none
ntk_a_beta_1_42_40_derived	M0046_bin53		var_biomarker ~ ntk_table	0.0692276	0.0511861	1.35247	0.176225	96.64	0	1941537	d__Bacteria	p__Bacillota_A	c__Clostridia	o__Oscillospirales	f__Acutalibacteraceae	g__CAG-217	s__CAG-217 sp000436335	no	no	none
ntk_a_beta_1_42_40_derived	M0046_bin53		var_biomarker ~ bristol_type_1_7	-0.0266468	0.0197843	-1.34687	0.178022	96.64	0	1941537	d__Bacteria	p__Bacillota_A	c__Clostridia	o__Oscillospirales	f__Acutalibacteraceae	g__CAG-217	s__CAG-217 sp000436335	no	no	none
ntk_a_beta_1_42_40_derived	M0047_bin136		var_biomarker ~ var_mb	-0.0385038	0.0307869	-1.25065	0.211061	90.44	0.58	3552079	d__Bacteria	p__Bacillota_A	c__Clostridia	o__Oscillospirales	f__Acutalibacteraceae	g__Acutalibacter	s__Acutalibacter timonensis	no	no	none
ntk_a_beta_1_42_40_derived	M0047_bin136		var_biomarker ~ sex	-0.387804	0.200735	-1.93192	0.053369	90.44	0.58	3552079	d__Bacteria	p__Bacillota_A	c__Clostridia	o__Oscillospirales	f__Acutalibacteraceae	g__Acutalibacter	s__Acutalibacter timonensis	no	no	none
ntk_a_beta_1_42_40_derived	M0047_bin136		var_biomarker ~ var_mb_by_sex	0.126892	0.0549746	2.30819	0.0209886	90.44	0.58	3552079	d__Bacteria	p__Bacillota_A	c__Clostridia	o__Oscillospirales	f__Acutalibacteraceae	g__Acutalibacter	s__Acutalibacter timonensis	no	no	none
ntk_a_beta_1_42_40_derived	M0047_bin136		var_biomarker ~ mars_age	-0.00898664	0.00306757	-2.92957	0.00339434	90.44	0.58	3552079	d__Bacteria	p__Bacillota_A	c__Clostridia	o__Oscillospirales	f__Acutalibacteraceae	g__Acutalibacter	s__Acutalibacter timonensis	no	no	none
ntk_a_beta_1_42_40_derived	M0047_bin136		var_biomarker ~ apoe4	-0.207406	0.0473823	-4.37729	1.20164027628267e-05	90.44	0.58	3552079	d__Bacteria	p__Bacillota_A	c__Clostridia	o__Oscillospirales	f__Acutalibacteraceae	g__Acutalibacter	s__Acutalibacter timonensis	no	no	none
ntk_a_beta_1_42_40_derived	M0047_bin136		var_biomarker ~ ntk_table	0.0563827	0.0464969	1.21261	0.225278	90.44	0.58	3552079	d__Bacteria	p__Bacillota_A	c__Clostridia	o__Oscillospirales	f__Acutalibacteraceae	g__Acutalibacter	s__Acutalibacter timonensis	no	no	none
ntk_a_beta_1_42_40_derived	M0047_bin136		var_biomarker ~ bristol_type_1_7	-0.0307965	0.0207676	-1.48291	0.138099	90.44	0.58	3552079	d__Bacteria	p__Bacillota_A	c__Clostridia	o__Oscillospirales	f__Acutalibacteraceae	g__Acutalibacter	s__Acutalibacter timonensis	no	no	none
ntk_a_beta_1_42_40_derived	M0047_bin158		var_biomarker ~ var_mb	0.0355452	0.0164287	2.1636	0.0304948	98.39	0.81	2058669	d__Bacteria	p__Actinomycetota	c__Coriobacteriia	o__Coriobacteriales	f__Coriobacteriaceae	g__Collinsella	s__Collinsella sp900541695	no	no	none
ntk_a_beta_1_42_40_derived	M0047_bin158		var_biomarker ~ sex	-0.0521661	0.0709995	-0.734739	0.462498	98.39	0.81	2058669	d__Bacteria	p__Actinomycetota	c__Coriobacteriia	o__Coriobacteriales	f__Coriobacteriaceae	g__Collinsella	s__Collinsella sp900541695	no	no	none
ntk_a_beta_1_42_40_derived	M0047_bin158		var_biomarker ~ var_mb_by_sex	-0.0601068	0.0289874	-2.07355	0.0381212	98.39	0.81	2058669	d__Bacteria	p__Actinomycetota	c__Coriobacteriia	o__Coriobacteriales	f__Coriobacteriaceae	g__Collinsella	s__Collinsella sp900541695	no	no	none
ntk_a_beta_1_42_40_derived	M0047_bin158		var_biomarker ~ mars_age	-0.00957868	0.00319823	-2.99499	0.00274452	98.39	0.81	2058669	d__Bacteria	p__Actinomycetota	c__Coriobacteriia	o__Coriobacteriales	f__Coriobacteriaceae	g__Collinsella	s__Collinsella sp900541695	no	no	none
ntk_a_beta_1_42_40_derived	M0047_bin158		var_biomarker ~ apoe4	-0.226334	0.0479136	-4.72379	2.31492841518133e-06	98.39	0.81	2058669	d__Bacteria	p__Actinomycetota	c__Coriobacteriia	o__Coriobacteriales	f__Coriobacteriaceae	g__Collinsella	s__Collinsella sp900541695	no	no	none
ntk_a_beta_1_42_40_derived	M0047_bin158		var_biomarker ~ ntk_table	0.0516694	0.0491634	1.05097	0.29327	98.39	0.81	2058669	d__Bacteria	p__Actinomycetota	c__Coriobacteriia	o__Coriobacteriales	f__Coriobacteriaceae	g__Collinsella	s__Collinsella sp900541695	no	no	none
ntk_a_beta_1_42_40_derived	M0047_bin158		var_biomarker ~ bristol_type_1_7	-0.0246522	0.0201375	-1.22419	0.220879	98.39	0.81	2058669	d__Bacteria	p__Actinomycetota	c__Coriobacteriia	o__Coriobacteriales	f__Coriobacteriaceae	g__Collinsella	s__Collinsella sp900541695	no	no	none
ntk_a_beta_1_42_40_derived	M0047_bin66		var_biomarker ~ var_mb	-0.0151074	0.0280405	-0.538772	0.590044	91.56	0.81	1505215	d__Bacteria	p__Bacillota_A	c__Clostridia	o__Christensenellales	f__CAG-917	g__Limadaptatus	s__Limadaptatus sp900545885	no	no	none
ntk_a_beta_1_42_40_derived	M0047_bin66		var_biomarker ~ sex	-0.14113	0.114893	-1.22836	0.219313	91.56	0.81	1505215	d__Bacteria	p__Bacillota_A	c__Clostridia	o__Christensenellales	f__CAG-917	g__Limadaptatus	s__Limadaptatus sp900545885	no	no	none
ntk_a_beta_1_42_40_derived	M0047_bin66		var_biomarker ~ var_mb_by_sex	-0.0759125	0.0476978	-1.59153	0.11149	91.56	0.81	1505215	d__Bacteria	p__Bacillota_A	c__Clostridia	o__Christensenellales	f__CAG-917	g__Limadaptatus	s__Limadaptatus sp900545885	no	no	none
ntk_a_beta_1_42_40_derived	M0047_bin66		var_biomarker ~ mars_age	-0.00869525	0.00319557	-2.72103	0.0065079	91.56	0.81	1505215	d__Bacteria	p__Bacillota_A	c__Clostridia	o__Christensenellales	f__CAG-917	g__Limadaptatus	s__Limadaptatus sp900545885	no	no	none
ntk_a_beta_1_42_40_derived	M0047_bin66		var_biomarker ~ apoe4	-0.209921	0.0489395	-4.28941	1.79147677279445e-05	91.56	0.81	1505215	d__Bacteria	p__Bacillota_A	c__Clostridia	o__Christensenellales	f__CAG-917	g__Limadaptatus	s__Limadaptatus sp900545885	no	no	none
ntk_a_beta_1_42_40_derived	M0047_bin66		var_biomarker ~ ntk_table	0.0503513	0.0517026	0.973864	0.330124	91.56	0.81	1505215	d__Bacteria	p__Bacillota_A	c__Clostridia	o__Christensenellales	f__CAG-917	g__Limadaptatus	s__Limadaptatus sp900545885	no	no	none
ntk_a_beta_1_42_40_derived	M0047_bin66		var_biomarker ~ bristol_type_1_7	-0.0332037	0.0203601	-1.63082	0.102929	91.56	0.81	1505215	d__Bacteria	p__Bacillota_A	c__Clostridia	o__Christensenellales	f__CAG-917	g__Limadaptatus	s__Limadaptatus sp900545885	no	no	none
ntk_a_beta_1_42_40_derived	M0047_bin87		var_biomarker ~ var_mb	-0.0964381	0.0424283	-2.27296	0.0230283	96.77	0	1851611	d__Bacteria	p__Actinomycetota	c__Coriobacteriia	o__Coriobacteriales	f__QAMH01	g__QAMH01	s__QAMH01 sp900544245	no	no	none
ntk_a_beta_1_42_40_derived	M0047_bin87		var_biomarker ~ sex	-0.155361	0.105785	-1.46864	0.141929	96.77	0	1851611	d__Bacteria	p__Actinomycetota	c__Coriobacteriia	o__Coriobacteriales	f__QAMH01	g__QAMH01	s__QAMH01 sp900544245	no	no	none
ntk_a_beta_1_42_40_derived	M0047_bin87		var_biomarker ~ var_mb_by_sex	0.142144	0.0701043	2.02761	0.0426004	96.77	0	1851611	d__Bacteria	p__Actinomycetota	c__Coriobacteriia	o__Coriobacteriales	f__QAMH01	g__QAMH01	s__QAMH01 sp900544245	no	no	none
ntk_a_beta_1_42_40_derived	M0047_bin87		var_biomarker ~ mars_age	-0.0072705	0.003146	-2.31103	0.0208311	96.77	0	1851611	d__Bacteria	p__Actinomycetota	c__Coriobacteriia	o__Coriobacteriales	f__QAMH01	g__QAMH01	s__QAMH01 sp900544245	no	no	none
ntk_a_beta_1_42_40_derived	M0047_bin87		var_biomarker ~ apoe4	-0.201903	0.0482458	-4.18489	2.85306517917583e-05	96.77	0	1851611	d__Bacteria	p__Actinomycetota	c__Coriobacteriia	o__Coriobacteriales	f__QAMH01	g__QAMH01	s__QAMH01 sp900544245	no	no	none
ntk_a_beta_1_42_40_derived	M0047_bin87		var_biomarker ~ ntk_table	0.0720148	0.049012	1.46933	0.141744	96.77	0	1851611	d__Bacteria	p__Actinomycetota	c__Coriobacteriia	o__Coriobacteriales	f__QAMH01	g__QAMH01	s__QAMH01 sp900544245	no	no	none
ntk_a_beta_1_42_40_derived	M0047_bin87		var_biomarker ~ bristol_type_1_7	-0.022999	0.0185756	-1.23813	0.215666	96.77	0	1851611	d__Bacteria	p__Actinomycetota	c__Coriobacteriia	o__Coriobacteriales	f__QAMH01	g__QAMH01	s__QAMH01 sp900544245	no	no	none
ntk_a_beta_1_42_40_derived	M0047_bin94		var_biomarker ~ var_mb	-0.00166826	0.00993746	-0.167876	0.866681	93.17	0.62	2694989	d__Bacteria	p__Pseudomonadota	c__Gammaproteobacteria	o__Burkholderiales	f__Burkholderiaceae_A	g__Sutterella	s__Sutterella wadsworthensis	no	no	none
ntk_a_beta_1_42_40_derived	M0047_bin94		var_biomarker ~ sex	0.0563281	0.0702162	0.80221	0.422432	93.17	0.62	2694989	d__Bacteria	p__Pseudomonadota	c__Gammaproteobacteria	o__Burkholderiales	f__Burkholderiaceae_A	g__Sutterella	s__Sutterella wadsworthensis	no	no	none
ntk_a_beta_1_42_40_derived	M0047_bin94		var_biomarker ~ var_mb_by_sex	0.00534235	0.0192294	0.277821	0.781149	93.17	0.62	2694989	d__Bacteria	p__Pseudomonadota	c__Gammaproteobacteria	o__Burkholderiales	f__Burkholderiaceae_A	g__Sutterella	s__Sutterella wadsworthensis	no	no	none
ntk_a_beta_1_42_40_derived	M0047_bin94		var_biomarker ~ mars_age	-0.00846522	0.00318153	-2.66074	0.00779689	93.17	0.62	2694989	d__Bacteria	p__Pseudomonadota	c__Gammaproteobacteria	o__Burkholderiales	f__Burkholderiaceae_A	g__Sutterella	s__Sutterella wadsworthensis	no	no	none
ntk_a_beta_1_42_40_derived	M0047_bin94		var_biomarker ~ apoe4	-0.201932	0.0489821	-4.12257	3.74675249561474e-05	93.17	0.62	2694989	d__Bacteria	p__Pseudomonadota	c__Gammaproteobacteria	o__Burkholderiales	f__Burkholderiaceae_A	g__Sutterella	s__Sutterella wadsworthensis	no	no	none
ntk_a_beta_1_42_40_derived	M0047_bin94		var_biomarker ~ ntk_table	0.0667635	0.0495829	1.3465	0.178141	93.17	0.62	2694989	d__Bacteria	p__Pseudomonadota	c__Gammaproteobacteria	o__Burkholderiales	f__Burkholderiaceae_A	g__Sutterella	s__Sutterella wadsworthensis	no	no	none
ntk_a_beta_1_42_40_derived	M0047_bin94		var_biomarker ~ bristol_type_1_7	-0.0281627	0.0204315	-1.3784	0.168081	93.17	0.62	2694989	d__Bacteria	p__Pseudomonadota	c__Gammaproteobacteria	o__Burkholderiales	f__Burkholderiaceae_A	g__Sutterella	s__Sutterella wadsworthensis	no	no	none
ntk_a_beta_1_42_40_derived	M0047_bin97		var_biomarker ~ var_mb	-0.0194772	0.0125208	-1.55559	0.119806	98.39	0.12	1598207	d__Bacteria	p__Actinomycetota	c__Coriobacteriia	o__Coriobacteriales	f__Eggerthellaceae	g__Anaerotardibacter	s__Anaerotardibacter sp000435675	no	no	none
ntk_a_beta_1_42_40_derived	M0047_bin97		var_biomarker ~ sex	0.110634	0.0730251	1.51502	0.129768	98.39	0.12	1598207	d__Bacteria	p__Actinomycetota	c__Coriobacteriia	o__Coriobacteriales	f__Eggerthellaceae	g__Anaerotardibacter	s__Anaerotardibacter sp000435675	no	no	none
ntk_a_beta_1_42_40_derived	M0047_bin97		var_biomarker ~ var_mb_by_sex	0.0235297	0.0190392	1.23586	0.216511	98.39	0.12	1598207	d__Bacteria	p__Actinomycetota	c__Coriobacteriia	o__Coriobacteriales	f__Eggerthellaceae	g__Anaerotardibacter	s__Anaerotardibacter sp000435675	no	no	none
ntk_a_beta_1_42_40_derived	M0047_bin97		var_biomarker ~ mars_age	-0.00814411	0.00313185	-2.60042	0.00931107	98.39	0.12	1598207	d__Bacteria	p__Actinomycetota	c__Coriobacteriia	o__Coriobacteriales	f__Eggerthellaceae	g__Anaerotardibacter	s__Anaerotardibacter sp000435675	no	no	none
ntk_a_beta_1_42_40_derived	M0047_bin97		var_biomarker ~ apoe4	-0.198958	0.0480281	-4.14254	3.43486047247321e-05	98.39	0.12	1598207	d__Bacteria	p__Actinomycetota	c__Coriobacteriia	o__Coriobacteriales	f__Eggerthellaceae	g__Anaerotardibacter	s__Anaerotardibacter sp000435675	no	no	none
ntk_a_beta_1_42_40_derived	M0047_bin97		var_biomarker ~ ntk_table	0.0609995	0.0479428	1.27234	0.203253	98.39	0.12	1598207	d__Bacteria	p__Actinomycetota	c__Coriobacteriia	o__Coriobacteriales	f__Eggerthellaceae	g__Anaerotardibacter	s__Anaerotardibacter sp000435675	no	no	none
ntk_a_beta_1_42_40_derived	M0047_bin97		var_biomarker ~ bristol_type_1_7	-0.0295861	0.0189655	-1.56	0.11876	98.39	0.12	1598207	d__Bacteria	p__Actinomycetota	c__Coriobacteriia	o__Coriobacteriales	f__Eggerthellaceae	g__Anaerotardibacter	s__Anaerotardibacter sp000435675	no	no	none
ntk_a_beta_1_42_40_derived	M0053_bin102		var_biomarker ~ var_mb	-0.00435036	0.0256577	-0.169554	0.865361	96.12	0	2009405	d__Bacteria	p__Bacillota_A	c__Clostridia	o__Oscillospirales	f__Acutalibacteraceae	g__UMGS1071	s__UMGS1071 sp900542375	no	no	none
ntk_a_beta_1_42_40_derived	M0053_bin102		var_biomarker ~ sex	-0.022503	0.105982	-0.212329	0.831851	96.12	0	2009405	d__Bacteria	p__Bacillota_A	c__Clostridia	o__Oscillospirales	f__Acutalibacteraceae	g__UMGS1071	s__UMGS1071 sp900542375	no	no	none
ntk_a_beta_1_42_40_derived	M0053_bin102		var_biomarker ~ var_mb_by_sex	0.0340974	0.049338	0.691099	0.489504	96.12	0	2009405	d__Bacteria	p__Bacillota_A	c__Clostridia	o__Oscillospirales	f__Acutalibacteraceae	g__UMGS1071	s__UMGS1071 sp900542375	no	no	none
ntk_a_beta_1_42_40_derived	M0053_bin102		var_biomarker ~ mars_age	-0.0086367	0.00318624	-2.71063	0.0067156	96.12	0	2009405	d__Bacteria	p__Bacillota_A	c__Clostridia	o__Oscillospirales	f__Acutalibacteraceae	g__UMGS1071	s__UMGS1071 sp900542375	no	no	none
ntk_a_beta_1_42_40_derived	M0053_bin102		var_biomarker ~ apoe4	-0.20028	0.048768	-4.10679	4.01196625432476e-05	96.12	0	2009405	d__Bacteria	p__Bacillota_A	c__Clostridia	o__Oscillospirales	f__Acutalibacteraceae	g__UMGS1071	s__UMGS1071 sp900542375	no	no	none
ntk_a_beta_1_42_40_derived	M0053_bin102		var_biomarker ~ ntk_table	0.0592621	0.0527232	1.12402	0.261003	96.12	0	2009405	d__Bacteria	p__Bacillota_A	c__Clostridia	o__Oscillospirales	f__Acutalibacteraceae	g__UMGS1071	s__UMGS1071 sp900542375	no	no	none
ntk_a_beta_1_42_40_derived	M0053_bin102		var_biomarker ~ bristol_type_1_7	-0.0266679	0.0199358	-1.33769	0.180998	96.12	0	2009405	d__Bacteria	p__Bacillota_A	c__Clostridia	o__Oscillospirales	f__Acutalibacteraceae	g__UMGS1071	s__UMGS1071 sp900542375	no	no	none
ntk_a_beta_1_42_40_derived	M0053_bin105		var_biomarker ~ var_mb	-0.0854044	0.0392424	-2.17633	0.0295305	94.02	0.71	1931922	d__Bacteria	p__Bacillota_A	c__Clostridia	o__Peptostreptococcales	f__Anaerovoracaceae	g__Lentihominibacter	s__Lentihominibacter sp934281605	no	no	none
ntk_a_beta_1_42_40_derived	M0053_bin105		var_biomarker ~ sex	-0.00325602	0.0487464	-0.0667951	0.946745	94.02	0.71	1931922	d__Bacteria	p__Bacillota_A	c__Clostridia	o__Peptostreptococcales	f__Anaerovoracaceae	g__Lentihominibacter	s__Lentihominibacter sp934281605	no	no	none
ntk_a_beta_1_42_40_derived	M0053_bin105		var_biomarker ~ var_mb_by_sex	0.145516	0.0477999	3.04427	0.00233244	94.02	0.71	1931922	d__Bacteria	p__Bacillota_A	c__Clostridia	o__Peptostreptococcales	f__Anaerovoracaceae	g__Lentihominibacter	s__Lentihominibacter sp934281605	no	no	none
ntk_a_beta_1_42_40_derived	M0053_bin105		var_biomarker ~ mars_age	-0.00985629	0.00307564	-3.20463	0.00135236	94.02	0.71	1931922	d__Bacteria	p__Bacillota_A	c__Clostridia	o__Peptostreptococcales	f__Anaerovoracaceae	g__Lentihominibacter	s__Lentihominibacter sp934281605	no	no	none
ntk_a_beta_1_42_40_derived	M0053_bin105		var_biomarker ~ apoe4	-0.198385	0.0473246	-4.19201	2.764921692755e-05	94.02	0.71	1931922	d__Bacteria	p__Bacillota_A	c__Clostridia	o__Peptostreptococcales	f__Anaerovoracaceae	g__Lentihominibacter	s__Lentihominibacter sp934281605	no	no	none
ntk_a_beta_1_42_40_derived	M0053_bin105		var_biomarker ~ ntk_table	0.0700663	0.0504993	1.38747	0.165298	94.02	0.71	1931922	d__Bacteria	p__Bacillota_A	c__Clostridia	o__Peptostreptococcales	f__Anaerovoracaceae	g__Lentihominibacter	s__Lentihominibacter sp934281605	no	no	none
ntk_a_beta_1_42_40_derived	M0053_bin105		var_biomarker ~ bristol_type_1_7	-0.0293705	0.0197031	-1.49065	0.136052	94.02	0.71	1931922	d__Bacteria	p__Bacillota_A	c__Clostridia	o__Peptostreptococcales	f__Anaerovoracaceae	g__Lentihominibacter	s__Lentihominibacter sp934281605	no	no	none
ntk_a_beta_1_42_40_derived	M0053_bin123		var_biomarker ~ var_mb	0.0340356	0.0216956	1.56878	0.116699	98.87	0	2165646	d__Bacteria	p__Bacillota_A	c__Clostridia	o__Oscillospirales	f__Ruminococcaceae	g__Faecalibacterium	s__Faecalibacterium prausnitzii	no	yes	butyrate
ntk_a_beta_1_42_40_derived	M0053_bin123		var_biomarker ~ sex	0.0622959	0.0516049	1.20717	0.227366	98.87	0	2165646	d__Bacteria	p__Bacillota_A	c__Clostridia	o__Oscillospirales	f__Ruminococcaceae	g__Faecalibacterium	s__Faecalibacterium prausnitzii	no	yes	butyrate
ntk_a_beta_1_42_40_derived	M0053_bin123		var_biomarker ~ var_mb_by_sex	-0.0482568	0.0363851	-1.32628	0.184748	98.87	0	2165646	d__Bacteria	p__Bacillota_A	c__Clostridia	o__Oscillospirales	f__Ruminococcaceae	g__Faecalibacterium	s__Faecalibacterium prausnitzii	no	yes	butyrate
ntk_a_beta_1_42_40_derived	M0053_bin123		var_biomarker ~ mars_age	-0.00886255	0.00327728	-2.70424	0.00684608	98.87	0	2165646	d__Bacteria	p__Bacillota_A	c__Clostridia	o__Oscillospirales	f__Ruminococcaceae	g__Faecalibacterium	s__Faecalibacterium prausnitzii	no	yes	butyrate
ntk_a_beta_1_42_40_derived	M0053_bin123		var_biomarker ~ apoe4	-0.21664	0.049627	-4.36535	1.26916513103481e-05	98.87	0	2165646	d__Bacteria	p__Bacillota_A	c__Clostridia	o__Oscillospirales	f__Ruminococcaceae	g__Faecalibacterium	s__Faecalibacterium prausnitzii	no	yes	butyrate
ntk_a_beta_1_42_40_derived	M0053_bin123		var_biomarker ~ ntk_table	0.068097	0.048998	1.38979	0.164592	98.87	0	2165646	d__Bacteria	p__Bacillota_A	c__Clostridia	o__Oscillospirales	f__Ruminococcaceae	g__Faecalibacterium	s__Faecalibacterium prausnitzii	no	yes	butyrate
ntk_a_beta_1_42_40_derived	M0053_bin123		var_biomarker ~ bristol_type_1_7	-0.0296099	0.0200167	-1.47926	0.13907	98.87	0	2165646	d__Bacteria	p__Bacillota_A	c__Clostridia	o__Oscillospirales	f__Ruminococcaceae	g__Faecalibacterium	s__Faecalibacterium prausnitzii	no	yes	butyrate
ntk_a_beta_1_42_40_derived	M0053_bin127		var_biomarker ~ var_mb	-0.0102005	0.00911702	-1.11885	0.263205	97.85	0	1745458	d__Bacteria	p__Pseudomonadota	c__Alphaproteobacteria	o__RF32	f__CAG-239	g__Scatacola_A	s__Scatacola_A faecigallinarum	no	no	none
ntk_a_beta_1_42_40_derived	M0053_bin127		var_biomarker ~ sex	0.090116	0.0710338	1.26863	0.204571	97.85	0	1745458	d__Bacteria	p__Pseudomonadota	c__Alphaproteobacteria	o__RF32	f__CAG-239	g__Scatacola_A	s__Scatacola_A faecigallinarum	no	no	none
ntk_a_beta_1_42_40_derived	M0053_bin127		var_biomarker ~ var_mb_by_sex	0.0119949	0.0152592	0.786075	0.431824	97.85	0	1745458	d__Bacteria	p__Pseudomonadota	c__Alphaproteobacteria	o__RF32	f__CAG-239	g__Scatacola_A	s__Scatacola_A faecigallinarum	no	no	none
ntk_a_beta_1_42_40_derived	M0053_bin127		var_biomarker ~ mars_age	-0.00824477	0.00325059	-2.5364	0.0112	97.85	0	1745458	d__Bacteria	p__Pseudomonadota	c__Alphaproteobacteria	o__RF32	f__CAG-239	g__Scatacola_A	s__Scatacola_A faecigallinarum	no	no	none
ntk_a_beta_1_42_40_derived	M0053_bin127		var_biomarker ~ apoe4	-0.20072	0.0494391	-4.05994	4.90856201571521e-05	97.85	0	1745458	d__Bacteria	p__Pseudomonadota	c__Alphaproteobacteria	o__RF32	f__CAG-239	g__Scatacola_A	s__Scatacola_A faecigallinarum	no	no	none
ntk_a_beta_1_42_40_derived	M0053_bin127		var_biomarker ~ ntk_table	0.0675222	0.0501445	1.34655	0.178124	97.85	0	1745458	d__Bacteria	p__Pseudomonadota	c__Alphaproteobacteria	o__RF32	f__CAG-239	g__Scatacola_A	s__Scatacola_A faecigallinarum	no	no	none
ntk_a_beta_1_42_40_derived	M0053_bin127		var_biomarker ~ bristol_type_1_7	-0.0289037	0.0204516	-1.41327	0.157575	97.85	0	1745458	d__Bacteria	p__Pseudomonadota	c__Alphaproteobacteria	o__RF32	f__CAG-239	g__Scatacola_A	s__Scatacola_A faecigallinarum	no	no	none
ntk_a_beta_1_42_40_derived	M0053_bin136		var_biomarker ~ var_mb	-0.0276652	0.0556958	-0.49672	0.619387	94.34	3.86	2747918	d__Bacteria	p__Bacillota	c__Bacilli	o__Erysipelotrichales	f__Erysipelotrichaceae	g__Amedibacterium	s__Amedibacterium intestinale	no	no	none
ntk_a_beta_1_42_40_derived	M0053_bin136		var_biomarker ~ sex	-0.116286	0.216355	-0.537478	0.590937	94.34	3.86	2747918	d__Bacteria	p__Bacillota	c__Bacilli	o__Erysipelotrichales	f__Erysipelotrichaceae	g__Amedibacterium	s__Amedibacterium intestinale	no	no	none
ntk_a_beta_1_42_40_derived	M0053_bin136		var_biomarker ~ var_mb_by_sex	0.0560636	0.0772201	0.726024	0.467824	94.34	3.86	2747918	d__Bacteria	p__Bacillota	c__Bacilli	o__Erysipelotrichales	f__Erysipelotrichaceae	g__Amedibacterium	s__Amedibacterium intestinale	no	no	none
ntk_a_beta_1_42_40_derived	M0053_bin136		var_biomarker ~ mars_age	-0.00850385	0.00320367	-2.65441	0.00794474	94.34	3.86	2747918	d__Bacteria	p__Bacillota	c__Bacilli	o__Erysipelotrichales	f__Erysipelotrichaceae	g__Amedibacterium	s__Amedibacterium intestinale	no	no	none
ntk_a_beta_1_42_40_derived	M0053_bin136		var_biomarker ~ apoe4	-0.204654	0.0488047	-4.19333	2.74885724544927e-05	94.34	3.86	2747918	d__Bacteria	p__Bacillota	c__Bacilli	o__Erysipelotrichales	f__Erysipelotrichaceae	g__Amedibacterium	s__Amedibacterium intestinale	no	no	none
ntk_a_beta_1_42_40_derived	M0053_bin136		var_biomarker ~ ntk_table	0.0709715	0.0510548	1.39011	0.164497	94.34	3.86	2747918	d__Bacteria	p__Bacillota	c__Bacilli	o__Erysipelotrichales	f__Erysipelotrichaceae	g__Amedibacterium	s__Amedibacterium intestinale	no	no	none
ntk_a_beta_1_42_40_derived	M0053_bin136		var_biomarker ~ bristol_type_1_7	-0.0261606	0.0200703	-1.30344	0.192423	94.34	3.86	2747918	d__Bacteria	p__Bacillota	c__Bacilli	o__Erysipelotrichales	f__Erysipelotrichaceae	g__Amedibacterium	s__Amedibacterium intestinale	no	no	none
ntk_a_beta_1_42_40_derived	M0053_bin137		var_biomarker ~ var_mb	0.0519022	0.0279629	1.85611	0.0634377	97.11	1.02	2346980	d__Bacteria	p__Bacillota_A	c__Clostridia	o__Oscillospirales	f__Ruminococcaceae	g__Faecalibacterium	s__Faecalibacterium duncaniae	no	yes	butyrate
ntk_a_beta_1_42_40_derived	M0053_bin137		var_biomarker ~ sex	0.0565187	0.059997	0.942027	0.346179	97.11	1.02	2346980	d__Bacteria	p__Bacillota_A	c__Clostridia	o__Oscillospirales	f__Ruminococcaceae	g__Faecalibacterium	s__Faecalibacterium duncaniae	no	yes	butyrate
ntk_a_beta_1_42_40_derived	M0053_bin137		var_biomarker ~ var_mb_by_sex	-0.0222038	0.0401524	-0.552988	0.580272	97.11	1.02	2346980	d__Bacteria	p__Bacillota_A	c__Clostridia	o__Oscillospirales	f__Ruminococcaceae	g__Faecalibacterium	s__Faecalibacterium duncaniae	no	yes	butyrate
ntk_a_beta_1_42_40_derived	M0053_bin137		var_biomarker ~ mars_age	-0.00808454	0.00314103	-2.57385	0.0100574	97.11	1.02	2346980	d__Bacteria	p__Bacillota_A	c__Clostridia	o__Oscillospirales	f__Ruminococcaceae	g__Faecalibacterium	s__Faecalibacterium duncaniae	no	yes	butyrate
ntk_a_beta_1_42_40_derived	M0053_bin137		var_biomarker ~ apoe4	-0.199368	0.0482056	-4.13578	3.53750290871258e-05	97.11	1.02	2346980	d__Bacteria	p__Bacillota_A	c__Clostridia	o__Oscillospirales	f__Ruminococcaceae	g__Faecalibacterium	s__Faecalibacterium duncaniae	no	yes	butyrate
ntk_a_beta_1_42_40_derived	M0053_bin137		var_biomarker ~ ntk_table	0.0556073	0.0496002	1.12111	0.262241	97.11	1.02	2346980	d__Bacteria	p__Bacillota_A	c__Clostridia	o__Oscillospirales	f__Ruminococcaceae	g__Faecalibacterium	s__Faecalibacterium duncaniae	no	yes	butyrate
ntk_a_beta_1_42_40_derived	M0053_bin137		var_biomarker ~ bristol_type_1_7	-0.0344507	0.0190844	-1.80518	0.0710466	97.11	1.02	2346980	d__Bacteria	p__Bacillota_A	c__Clostridia	o__Oscillospirales	f__Ruminococcaceae	g__Faecalibacterium	s__Faecalibacterium duncaniae	no	yes	butyrate
ntk_a_beta_1_42_40_derived	M0053_bin2		var_biomarker ~ var_mb	0.00357245	0.0120513	0.296437	0.766897	96.25	0.62	2128814	d__Bacteria	p__Pseudomonadota	c__Gammaproteobacteria	o__Burkholderiales	f__Burkholderiaceae_A	g__Duodenibacillus	s__Duodenibacillus intestinigallinarum	no	no	none
ntk_a_beta_1_42_40_derived	M0053_bin2		var_biomarker ~ sex	-0.0025596	0.106135	-0.0241164	0.98076	96.25	0.62	2128814	d__Bacteria	p__Pseudomonadota	c__Gammaproteobacteria	o__Burkholderiales	f__Burkholderiaceae_A	g__Duodenibacillus	s__Duodenibacillus intestinigallinarum	no	no	none
ntk_a_beta_1_42_40_derived	M0053_bin2		var_biomarker ~ var_mb_by_sex	-0.0100051	0.020551	-0.486845	0.626368	96.25	0.62	2128814	d__Bacteria	p__Pseudomonadota	c__Gammaproteobacteria	o__Burkholderiales	f__Burkholderiaceae_A	g__Duodenibacillus	s__Duodenibacillus intestinigallinarum	no	no	none
ntk_a_beta_1_42_40_derived	M0053_bin2		var_biomarker ~ mars_age	-0.00840274	0.0031407	-2.67543	0.00746329	96.25	0.62	2128814	d__Bacteria	p__Pseudomonadota	c__Gammaproteobacteria	o__Burkholderiales	f__Burkholderiaceae_A	g__Duodenibacillus	s__Duodenibacillus intestinigallinarum	no	no	none
ntk_a_beta_1_42_40_derived	M0053_bin2		var_biomarker ~ apoe4	-0.198664	0.0495619	-4.0084	6.11321116084085e-05	96.25	0.62	2128814	d__Bacteria	p__Pseudomonadota	c__Gammaproteobacteria	o__Burkholderiales	f__Burkholderiaceae_A	g__Duodenibacillus	s__Duodenibacillus intestinigallinarum	no	no	none
ntk_a_beta_1_42_40_derived	M0053_bin2		var_biomarker ~ ntk_table	0.0651462	0.0495698	1.31423	0.188768	96.25	0.62	2128814	d__Bacteria	p__Pseudomonadota	c__Gammaproteobacteria	o__Burkholderiales	f__Burkholderiaceae_A	g__Duodenibacillus	s__Duodenibacillus intestinigallinarum	no	no	none
ntk_a_beta_1_42_40_derived	M0053_bin2		var_biomarker ~ bristol_type_1_7	-0.0280006	0.0198432	-1.41109	0.158217	96.25	0.62	2128814	d__Bacteria	p__Pseudomonadota	c__Gammaproteobacteria	o__Burkholderiales	f__Burkholderiaceae_A	g__Duodenibacillus	s__Duodenibacillus intestinigallinarum	no	no	none
ntk_a_beta_1_42_40_derived	M0053_bin21		var_biomarker ~ var_mb	-0.00482107	0.0108986	-0.442357	0.658231	97.96	0	3000705	d__Bacteria	p__Verrucomicrobiota	c__Verrucomicrobiae	o__Verrucomicrobiales	f__Akkermansiaceae	g__Akkermansia	s__Akkermansia muciniphila_B	yes	no	propionate
ntk_a_beta_1_42_40_derived	M0053_bin21		var_biomarker ~ sex	0.0367587	0.0688226	0.534108	0.593267	97.96	0	3000705	d__Bacteria	p__Verrucomicrobiota	c__Verrucomicrobiae	o__Verrucomicrobiales	f__Akkermansiaceae	g__Akkermansia	s__Akkermansia muciniphila_B	yes	no	propionate
ntk_a_beta_1_42_40_derived	M0053_bin21		var_biomarker ~ var_mb_by_sex	-0.000944478	0.0159033	-0.059389	0.952642	97.96	0	3000705	d__Bacteria	p__Verrucomicrobiota	c__Verrucomicrobiae	o__Verrucomicrobiales	f__Akkermansiaceae	g__Akkermansia	s__Akkermansia muciniphila_B	yes	no	propionate
ntk_a_beta_1_42_40_derived	M0053_bin21		var_biomarker ~ mars_age	-0.00843571	0.00332505	-2.53702	0.0111801	97.96	0	3000705	d__Bacteria	p__Verrucomicrobiota	c__Verrucomicrobiae	o__Verrucomicrobiales	f__Akkermansiaceae	g__Akkermansia	s__Akkermansia muciniphila_B	yes	no	propionate
ntk_a_beta_1_42_40_derived	M0053_bin21		var_biomarker ~ apoe4	-0.199731	0.0484722	-4.12052	3.78015159598899e-05	97.96	0	3000705	d__Bacteria	p__Verrucomicrobiota	c__Verrucomicrobiae	o__Verrucomicrobiales	f__Akkermansiaceae	g__Akkermansia	s__Akkermansia muciniphila_B	yes	no	propionate
ntk_a_beta_1_42_40_derived	M0053_bin21		var_biomarker ~ ntk_table	0.0658032	0.0486496	1.3526	0.176185	97.96	0	3000705	d__Bacteria	p__Verrucomicrobiota	c__Verrucomicrobiae	o__Verrucomicrobiales	f__Akkermansiaceae	g__Akkermansia	s__Akkermansia muciniphila_B	yes	no	propionate
ntk_a_beta_1_42_40_derived	M0053_bin21		var_biomarker ~ bristol_type_1_7	-0.0272892	0.0197058	-1.38483	0.166104	97.96	0	3000705	d__Bacteria	p__Verrucomicrobiota	c__Verrucomicrobiae	o__Verrucomicrobiales	f__Akkermansiaceae	g__Akkermansia	s__Akkermansia muciniphila_B	yes	no	propionate
ntk_a_beta_1_42_40_derived	M0053_bin45		var_biomarker ~ var_mb	-0.00363332	0.0237963	-0.152684	0.878647	95.91	0	2471590	d__Bacteria	p__Bacillota	c__Bacilli	o__Erysipelotrichales	f__Coprobacillaceae	g__Faecalibacillus	s__Faecalibacillus sp900544435	no	no	none
ntk_a_beta_1_42_40_derived	M0053_bin45		var_biomarker ~ sex	0.0203879	0.0511293	0.398751	0.690076	95.91	0	2471590	d__Bacteria	p__Bacillota	c__Bacilli	o__Erysipelotrichales	f__Coprobacillaceae	g__Faecalibacillus	s__Faecalibacillus sp900544435	no	no	none
ntk_a_beta_1_42_40_derived	M0053_bin45		var_biomarker ~ var_mb_by_sex	0.0576843	0.0329622	1.75001	0.0801159	95.91	0	2471590	d__Bacteria	p__Bacillota	c__Bacilli	o__Erysipelotrichales	f__Coprobacillaceae	g__Faecalibacillus	s__Faecalibacillus sp900544435	no	no	none
ntk_a_beta_1_42_40_derived	M0053_bin45		var_biomarker ~ mars_age	-0.00956476	0.00303976	-3.14655	0.00165212	95.91	0	2471590	d__Bacteria	p__Bacillota	c__Bacilli	o__Erysipelotrichales	f__Coprobacillaceae	g__Faecalibacillus	s__Faecalibacillus sp900544435	no	no	none
ntk_a_beta_1_42_40_derived	M0053_bin45		var_biomarker ~ apoe4	-0.20501	0.0479848	-4.27239	1.93385523417078e-05	95.91	0	2471590	d__Bacteria	p__Bacillota	c__Bacilli	o__Erysipelotrichales	f__Coprobacillaceae	g__Faecalibacillus	s__Faecalibacillus sp900544435	no	no	none
ntk_a_beta_1_42_40_derived	M0053_bin45		var_biomarker ~ ntk_table	0.0619736	0.0484561	1.27896	0.20091	95.91	0	2471590	d__Bacteria	p__Bacillota	c__Bacilli	o__Erysipelotrichales	f__Coprobacillaceae	g__Faecalibacillus	s__Faecalibacillus sp900544435	no	no	none
ntk_a_beta_1_42_40_derived	M0053_bin45		var_biomarker ~ bristol_type_1_7	-0.0288339	0.0195667	-1.47362	0.140584	95.91	0	2471590	d__Bacteria	p__Bacillota	c__Bacilli	o__Erysipelotrichales	f__Coprobacillaceae	g__Faecalibacillus	s__Faecalibacillus sp900544435	no	no	none
ntk_a_beta_1_42_40_derived	M0053_bin52		var_biomarker ~ var_mb	-0.0227024	0.0169357	-1.34051	0.180081	97.19	1.68	2539621	d__Bacteria	p__Bacillota_A	c__Clostridia	o__Oscillospirales	f__Acutalibacteraceae	g__UMGS1623	s__UMGS1623 sp934647945	no	no	none
ntk_a_beta_1_42_40_derived	M0053_bin52		var_biomarker ~ sex	0.0283055	0.0501155	0.564806	0.572206	97.19	1.68	2539621	d__Bacteria	p__Bacillota_A	c__Clostridia	o__Oscillospirales	f__Acutalibacteraceae	g__UMGS1623	s__UMGS1623 sp934647945	no	no	none
ntk_a_beta_1_42_40_derived	M0053_bin52		var_biomarker ~ var_mb_by_sex	0.0218712	0.027355	0.799531	0.423983	97.19	1.68	2539621	d__Bacteria	p__Bacillota_A	c__Clostridia	o__Oscillospirales	f__Acutalibacteraceae	g__UMGS1623	s__UMGS1623 sp934647945	no	no	none
ntk_a_beta_1_42_40_derived	M0053_bin52		var_biomarker ~ mars_age	-0.00810479	0.00332567	-2.43704	0.0148081	97.19	1.68	2539621	d__Bacteria	p__Bacillota_A	c__Clostridia	o__Oscillospirales	f__Acutalibacteraceae	g__UMGS1623	s__UMGS1623 sp934647945	no	no	none
ntk_a_beta_1_42_40_derived	M0053_bin52		var_biomarker ~ apoe4	-0.200362	0.0488822	-4.09888	4.15148381405217e-05	97.19	1.68	2539621	d__Bacteria	p__Bacillota_A	c__Clostridia	o__Oscillospirales	f__Acutalibacteraceae	g__UMGS1623	s__UMGS1623 sp934647945	no	no	none
ntk_a_beta_1_42_40_derived	M0053_bin52		var_biomarker ~ ntk_table	0.073591	0.0507053	1.45135	0.146683	97.19	1.68	2539621	d__Bacteria	p__Bacillota_A	c__Clostridia	o__Oscillospirales	f__Acutalibacteraceae	g__UMGS1623	s__UMGS1623 sp934647945	no	no	none
ntk_a_beta_1_42_40_derived	M0053_bin52		var_biomarker ~ bristol_type_1_7	-0.0338243	0.021161	-1.59842	0.109949	97.19	1.68	2539621	d__Bacteria	p__Bacillota_A	c__Clostridia	o__Oscillospirales	f__Acutalibacteraceae	g__UMGS1623	s__UMGS1623 sp934647945	no	no	none
ntk_a_beta_1_42_40_derived	M0053_bin68		var_biomarker ~ var_mb	-0.0110788	0.024314	-0.455653	0.648639	100	0.27	2702343	d__Bacteria	p__Actinomycetota	c__Coriobacteriia	o__Coriobacteriales	f__Eggerthellaceae	g__Adlercreutzia	s__Adlercreutzia equolifaciens	no	no	none
ntk_a_beta_1_42_40_derived	M0053_bin68		var_biomarker ~ sex	0.13831	0.0671912	2.05845	0.0395471	100	0.27	2702343	d__Bacteria	p__Actinomycetota	c__Coriobacteriia	o__Coriobacteriales	f__Eggerthellaceae	g__Adlercreutzia	s__Adlercreutzia equolifaciens	no	no	none
ntk_a_beta_1_42_40_derived	M0053_bin68		var_biomarker ~ var_mb_by_sex	0.0810221	0.0414213	1.95605	0.0504593	100	0.27	2702343	d__Bacteria	p__Actinomycetota	c__Coriobacteriia	o__Coriobacteriales	f__Eggerthellaceae	g__Adlercreutzia	s__Adlercreutzia equolifaciens	no	no	none
ntk_a_beta_1_42_40_derived	M0053_bin68		var_biomarker ~ mars_age	-0.00880534	0.00308277	-2.85631	0.00428603	100	0.27	2702343	d__Bacteria	p__Actinomycetota	c__Coriobacteriia	o__Coriobacteriales	f__Eggerthellaceae	g__Adlercreutzia	s__Adlercreutzia equolifaciens	no	no	none
ntk_a_beta_1_42_40_derived	M0053_bin68		var_biomarker ~ apoe4	-0.210213	0.0492458	-4.26865	1.9665630902832e-05	100	0.27	2702343	d__Bacteria	p__Actinomycetota	c__Coriobacteriia	o__Coriobacteriales	f__Eggerthellaceae	g__Adlercreutzia	s__Adlercreutzia equolifaciens	no	no	none
ntk_a_beta_1_42_40_derived	M0053_bin68		var_biomarker ~ ntk_table	0.0440532	0.0515154	0.855147	0.39247	100	0.27	2702343	d__Bacteria	p__Actinomycetota	c__Coriobacteriia	o__Coriobacteriales	f__Eggerthellaceae	g__Adlercreutzia	s__Adlercreutzia equolifaciens	no	no	none
ntk_a_beta_1_42_40_derived	M0053_bin68		var_biomarker ~ bristol_type_1_7	-0.0255182	0.0186875	-1.36552	0.17209	100	0.27	2702343	d__Bacteria	p__Actinomycetota	c__Coriobacteriia	o__Coriobacteriales	f__Eggerthellaceae	g__Adlercreutzia	s__Adlercreutzia equolifaciens	no	no	none
ntk_a_beta_1_42_40_derived	M0053_bin77		var_biomarker ~ var_mb	0.00340176	0.01829	0.18599	0.852452	98.82	0.59	2432127	d__Bacteria	p__Desulfobacterota	c__Desulfovibrionia	o__Desulfovibrionales	f__Desulfovibrionaceae	g__Desulfovibrio	s__Desulfovibrio piger_A	no	no	none
ntk_a_beta_1_42_40_derived	M0053_bin77		var_biomarker ~ sex	-0.065787	0.120786	-0.544656	0.58599	98.82	0.59	2432127	d__Bacteria	p__Desulfobacterota	c__Desulfovibrionia	o__Desulfovibrionales	f__Desulfovibrionaceae	g__Desulfovibrio	s__Desulfovibrio piger_A	no	no	none
ntk_a_beta_1_42_40_derived	M0053_bin77		var_biomarker ~ var_mb_by_sex	-0.0364543	0.0348887	-1.04488	0.29608	98.82	0.59	2432127	d__Bacteria	p__Desulfobacterota	c__Desulfovibrionia	o__Desulfovibrionales	f__Desulfovibrionaceae	g__Desulfovibrio	s__Desulfovibrio piger_A	no	no	none
ntk_a_beta_1_42_40_derived	M0053_bin77		var_biomarker ~ mars_age	-0.00875049	0.00312227	-2.80261	0.00506913	98.82	0.59	2432127	d__Bacteria	p__Desulfobacterota	c__Desulfovibrionia	o__Desulfovibrionales	f__Desulfovibrionaceae	g__Desulfovibrio	s__Desulfovibrio piger_A	no	no	none
ntk_a_beta_1_42_40_derived	M0053_bin77		var_biomarker ~ apoe4	-0.215153	0.0481743	-4.46614	7.9643123676032e-06	98.82	0.59	2432127	d__Bacteria	p__Desulfobacterota	c__Desulfovibrionia	o__Desulfovibrionales	f__Desulfovibrionaceae	g__Desulfovibrio	s__Desulfovibrio piger_A	no	no	none
ntk_a_beta_1_42_40_derived	M0053_bin77		var_biomarker ~ ntk_table	0.0621369	0.0478926	1.29742	0.194486	98.82	0.59	2432127	d__Bacteria	p__Desulfobacterota	c__Desulfovibrionia	o__Desulfovibrionales	f__Desulfovibrionaceae	g__Desulfovibrio	s__Desulfovibrio piger_A	no	no	none
ntk_a_beta_1_42_40_derived	M0053_bin77		var_biomarker ~ bristol_type_1_7	-0.0291009	0.0195808	-1.4862	0.137226	98.82	0.59	2432127	d__Bacteria	p__Desulfobacterota	c__Desulfovibrionia	o__Desulfovibrionales	f__Desulfovibrionaceae	g__Desulfovibrio	s__Desulfovibrio piger_A	no	no	none
ntk_a_beta_1_42_40_derived	M0056_bin106		var_biomarker ~ var_mb	0.0155822	0.0159819	0.974991	0.329565	98.66	0	2709108	d__Bacteria	p__Bacillota_A	c__Clostridia	o__Lachnospirales	f__Lachnospiraceae	g__Butyribacter	s__Butyribacter sp003529475	no	yes	butyrate
ntk_a_beta_1_42_40_derived	M0056_bin106		var_biomarker ~ sex	0.0705982	0.073993	0.954119	0.340023	98.66	0	2709108	d__Bacteria	p__Bacillota_A	c__Clostridia	o__Lachnospirales	f__Lachnospiraceae	g__Butyribacter	s__Butyribacter sp003529475	no	yes	butyrate
ntk_a_beta_1_42_40_derived	M0056_bin106		var_biomarker ~ var_mb_by_sex	-0.0162291	0.0340809	-0.476194	0.633936	98.66	0	2709108	d__Bacteria	p__Bacillota_A	c__Clostridia	o__Lachnospirales	f__Lachnospiraceae	g__Butyribacter	s__Butyribacter sp003529475	no	yes	butyrate
ntk_a_beta_1_42_40_derived	M0056_bin106		var_biomarker ~ mars_age	-0.00862936	0.00322802	-2.67327	0.00751168	98.66	0	2709108	d__Bacteria	p__Bacillota_A	c__Clostridia	o__Lachnospirales	f__Lachnospiraceae	g__Butyribacter	s__Butyribacter sp003529475	no	yes	butyrate
ntk_a_beta_1_42_40_derived	M0056_bin106		var_biomarker ~ apoe4	-0.209196	0.0479047	-4.36692	1.26011234846679e-05	98.66	0	2709108	d__Bacteria	p__Bacillota_A	c__Clostridia	o__Lachnospirales	f__Lachnospiraceae	g__Butyribacter	s__Butyribacter sp003529475	no	yes	butyrate
ntk_a_beta_1_42_40_derived	M0056_bin106		var_biomarker ~ ntk_table	0.0675185	0.0493368	1.36852	0.171149	98.66	0	2709108	d__Bacteria	p__Bacillota_A	c__Clostridia	o__Lachnospirales	f__Lachnospiraceae	g__Butyribacter	s__Butyribacter sp003529475	no	yes	butyrate
ntk_a_beta_1_42_40_derived	M0056_bin106		var_biomarker ~ bristol_type_1_7	-0.0282119	0.0202768	-1.39134	0.164123	98.66	0	2709108	d__Bacteria	p__Bacillota_A	c__Clostridia	o__Lachnospirales	f__Lachnospiraceae	g__Butyribacter	s__Butyribacter sp003529475	no	yes	butyrate
ntk_a_beta_1_42_40_derived	M0056_bin127		var_biomarker ~ var_mb	0.0255184	0.0163773	1.55816	0.119196	93.35	1.34	2098266	d__Bacteria	p__Bacillota_A	c__Clostridia	o__Oscillospirales	f__Oscillospiraceae	g__CAG-170	s__CAG-170 sp003516765	no	no	none
ntk_a_beta_1_42_40_derived	M0056_bin127		var_biomarker ~ sex	0.0507116	0.0509698	0.994934	0.319768	93.35	1.34	2098266	d__Bacteria	p__Bacillota_A	c__Clostridia	o__Oscillospirales	f__Oscillospiraceae	g__CAG-170	s__CAG-170 sp003516765	no	no	none
ntk_a_beta_1_42_40_derived	M0056_bin127		var_biomarker ~ var_mb_by_sex	-0.0426518	0.0226885	-1.87989	0.0601234	93.35	1.34	2098266	d__Bacteria	p__Bacillota_A	c__Clostridia	o__Oscillospirales	f__Oscillospiraceae	g__CAG-170	s__CAG-170 sp003516765	no	no	none
ntk_a_beta_1_42_40_derived	M0056_bin127		var_biomarker ~ mars_age	-0.00774626	0.00319113	-2.42743	0.0152061	93.35	1.34	2098266	d__Bacteria	p__Bacillota_A	c__Clostridia	o__Oscillospirales	f__Oscillospiraceae	g__CAG-170	s__CAG-170 sp003516765	no	no	none
ntk_a_beta_1_42_40_derived	M0056_bin127		var_biomarker ~ apoe4	-0.197526	0.0479723	-4.1175	3.83005777906398e-05	93.35	1.34	2098266	d__Bacteria	p__Bacillota_A	c__Clostridia	o__Oscillospirales	f__Oscillospiraceae	g__CAG-170	s__CAG-170 sp003516765	no	no	none
ntk_a_beta_1_42_40_derived	M0056_bin127		var_biomarker ~ ntk_table	0.068146	0.0491365	1.38687	0.165481	93.35	1.34	2098266	d__Bacteria	p__Bacillota_A	c__Clostridia	o__Oscillospirales	f__Oscillospiraceae	g__CAG-170	s__CAG-170 sp003516765	no	no	none
ntk_a_beta_1_42_40_derived	M0056_bin127		var_biomarker ~ bristol_type_1_7	-0.0270288	0.0203501	-1.32819	0.184116	93.35	1.34	2098266	d__Bacteria	p__Bacillota_A	c__Clostridia	o__Oscillospirales	f__Oscillospiraceae	g__CAG-170	s__CAG-170 sp003516765	no	no	none
ntk_a_beta_1_42_40_derived	M0056_bin130		var_biomarker ~ var_mb	-0.0160403	0.0436459	-0.36751	0.713239	96.14	1.2	3129275	d__Bacteria	p__Bacillota_A	c__Clostridia	o__Lachnospirales	f__Lachnospiraceae	g__Agathobacter	s__Agathobacter sp900550545	no	yes	butyrate
ntk_a_beta_1_42_40_derived	M0056_bin130		var_biomarker ~ sex	-0.135448	0.164428	-0.823756	0.410078	96.14	1.2	3129275	d__Bacteria	p__Bacillota_A	c__Clostridia	o__Lachnospirales	f__Lachnospiraceae	g__Agathobacter	s__Agathobacter sp900550545	no	yes	butyrate
ntk_a_beta_1_42_40_derived	M0056_bin130		var_biomarker ~ var_mb_by_sex	0.0704497	0.0650553	1.08292	0.278844	96.14	1.2	3129275	d__Bacteria	p__Bacillota_A	c__Clostridia	o__Lachnospirales	f__Lachnospiraceae	g__Agathobacter	s__Agathobacter sp900550545	no	yes	butyrate
ntk_a_beta_1_42_40_derived	M0056_bin130		var_biomarker ~ mars_age	-0.00874778	0.00321314	-2.7225	0.00647892	96.14	1.2	3129275	d__Bacteria	p__Bacillota_A	c__Clostridia	o__Lachnospirales	f__Lachnospiraceae	g__Agathobacter	s__Agathobacter sp900550545	no	yes	butyrate
ntk_a_beta_1_42_40_derived	M0056_bin130		var_biomarker ~ apoe4	-0.198388	0.0498219	-3.98194	6.83549183471133e-05	96.14	1.2	3129275	d__Bacteria	p__Bacillota_A	c__Clostridia	o__Lachnospirales	f__Lachnospiraceae	g__Agathobacter	s__Agathobacter sp900550545	no	yes	butyrate
ntk_a_beta_1_42_40_derived	M0056_bin130		var_biomarker ~ ntk_table	0.0636304	0.0494515	1.28672	0.198191	96.14	1.2	3129275	d__Bacteria	p__Bacillota_A	c__Clostridia	o__Lachnospirales	f__Lachnospiraceae	g__Agathobacter	s__Agathobacter sp900550545	no	yes	butyrate
ntk_a_beta_1_42_40_derived	M0056_bin130		var_biomarker ~ bristol_type_1_7	-0.0278955	0.020814	-1.34023	0.180172	96.14	1.2	3129275	d__Bacteria	p__Bacillota_A	c__Clostridia	o__Lachnospirales	f__Lachnospiraceae	g__Agathobacter	s__Agathobacter sp900550545	no	yes	butyrate
ntk_a_beta_1_42_40_derived	M0056_bin147		var_biomarker ~ var_mb	0.0281905	0.0244863	1.15128	0.249618	97.99	0	2201965	d__Bacteria	p__Bacillota_A	c__Clostridia	o__Oscillospirales	f__Oscillospiraceae	g__ER4	s__ER4 sp000765235	no	no	none
ntk_a_beta_1_42_40_derived	M0056_bin147		var_biomarker ~ sex	0.0251785	0.0513607	0.490229	0.623972	97.99	0	2201965	d__Bacteria	p__Bacillota_A	c__Clostridia	o__Oscillospirales	f__Oscillospiraceae	g__ER4	s__ER4 sp000765235	no	no	none
ntk_a_beta_1_42_40_derived	M0056_bin147		var_biomarker ~ var_mb_by_sex	-0.0455509	0.0324703	-1.40285	0.160663	97.99	0	2201965	d__Bacteria	p__Bacillota_A	c__Clostridia	o__Oscillospirales	f__Oscillospiraceae	g__ER4	s__ER4 sp000765235	no	no	none
ntk_a_beta_1_42_40_derived	M0056_bin147		var_biomarker ~ mars_age	-0.00828082	0.0031277	-2.64757	0.00810714	97.99	0	2201965	d__Bacteria	p__Bacillota_A	c__Clostridia	o__Oscillospirales	f__Oscillospiraceae	g__ER4	s__ER4 sp000765235	no	no	none
ntk_a_beta_1_42_40_derived	M0056_bin147		var_biomarker ~ apoe4	-0.198884	0.0493106	-4.03329	5.50024378163094e-05	97.99	0	2201965	d__Bacteria	p__Bacillota_A	c__Clostridia	o__Oscillospirales	f__Oscillospiraceae	g__ER4	s__ER4 sp000765235	no	no	none
ntk_a_beta_1_42_40_derived	M0056_bin147		var_biomarker ~ ntk_table	0.0687123	0.0506991	1.3553	0.175323	97.99	0	2201965	d__Bacteria	p__Bacillota_A	c__Clostridia	o__Oscillospirales	f__Oscillospiraceae	g__ER4	s__ER4 sp000765235	no	no	none
ntk_a_beta_1_42_40_derived	M0056_bin147		var_biomarker ~ bristol_type_1_7	-0.0272714	0.0203535	-1.33989	0.180282	97.99	0	2201965	d__Bacteria	p__Bacillota_A	c__Clostridia	o__Oscillospirales	f__Oscillospiraceae	g__ER4	s__ER4 sp000765235	no	no	none
ntk_a_beta_1_42_40_derived	M0061_bin34		var_biomarker ~ var_mb	0.0102907	0.0151557	0.679	0.497138	100	0.81	2114979	d__Bacteria	p__Actinomycetota	c__Coriobacteriia	o__Coriobacteriales	f__Coriobacteriaceae	g__Collinsella	s__	no	no	none
ntk_a_beta_1_42_40_derived	M0061_bin34		var_biomarker ~ sex	0.0391093	0.0755872	0.517406	0.604873	100	0.81	2114979	d__Bacteria	p__Actinomycetota	c__Coriobacteriia	o__Coriobacteriales	f__Coriobacteriaceae	g__Collinsella	s__	no	no	none
ntk_a_beta_1_42_40_derived	M0061_bin34		var_biomarker ~ var_mb_by_sex	0.000721778	0.0298424	0.0241863	0.980704	100	0.81	2114979	d__Bacteria	p__Actinomycetota	c__Coriobacteriia	o__Coriobacteriales	f__Coriobacteriaceae	g__Collinsella	s__	no	no	none
ntk_a_beta_1_42_40_derived	M0061_bin34		var_biomarker ~ mars_age	-0.00892942	0.00321981	-2.77327	0.00554959	100	0.81	2114979	d__Bacteria	p__Actinomycetota	c__Coriobacteriia	o__Coriobacteriales	f__Coriobacteriaceae	g__Collinsella	s__	no	no	none
ntk_a_beta_1_42_40_derived	M0061_bin34		var_biomarker ~ apoe4	-0.202163	0.0486656	-4.15412	3.26543371806931e-05	100	0.81	2114979	d__Bacteria	p__Actinomycetota	c__Coriobacteriia	o__Coriobacteriales	f__Coriobacteriaceae	g__Collinsella	s__	no	no	none
ntk_a_beta_1_42_40_derived	M0061_bin34		var_biomarker ~ ntk_table	0.0655335	0.0488261	1.34218	0.179537	100	0.81	2114979	d__Bacteria	p__Actinomycetota	c__Coriobacteriia	o__Coriobacteriales	f__Coriobacteriaceae	g__Collinsella	s__	no	no	none
ntk_a_beta_1_42_40_derived	M0061_bin34		var_biomarker ~ bristol_type_1_7	-0.025424	0.0201175	-1.26377	0.206311	100	0.81	2114979	d__Bacteria	p__Actinomycetota	c__Coriobacteriia	o__Coriobacteriales	f__Coriobacteriaceae	g__Collinsella	s__	no	no	none
ntk_a_beta_1_42_40_derived	M0061_bin43		var_biomarker ~ var_mb	-0.0163645	0.0286372	-0.571441	0.567701	96.14	0	2605358	d__Bacteria	p__Bacillota_A	c__Clostridia	o__Lachnospirales	f__Lachnospiraceae	g__Butyribacter	s__Butyribacter hominis	no	yes	butyrate
ntk_a_beta_1_42_40_derived	M0061_bin43		var_biomarker ~ sex	0.090502	0.0528426	1.71267	0.086773	96.14	0	2605358	d__Bacteria	p__Bacillota_A	c__Clostridia	o__Lachnospirales	f__Lachnospiraceae	g__Butyribacter	s__Butyribacter hominis	no	yes	butyrate
ntk_a_beta_1_42_40_derived	M0061_bin43		var_biomarker ~ var_mb_by_sex	0.102901	0.041284	2.49251	0.0126843	96.14	0	2605358	d__Bacteria	p__Bacillota_A	c__Clostridia	o__Lachnospirales	f__Lachnospiraceae	g__Butyribacter	s__Butyribacter hominis	no	yes	butyrate
ntk_a_beta_1_42_40_derived	M0061_bin43		var_biomarker ~ mars_age	-0.00732619	0.00335909	-2.18101	0.029183	96.14	0	2605358	d__Bacteria	p__Bacillota_A	c__Clostridia	o__Lachnospirales	f__Lachnospiraceae	g__Butyribacter	s__Butyribacter hominis	no	yes	butyrate
ntk_a_beta_1_42_40_derived	M0061_bin43		var_biomarker ~ apoe4	-0.196895	0.047517	-4.14368	3.41775065144656e-05	96.14	0	2605358	d__Bacteria	p__Bacillota_A	c__Clostridia	o__Lachnospirales	f__Lachnospiraceae	g__Butyribacter	s__Butyribacter hominis	no	yes	butyrate
ntk_a_beta_1_42_40_derived	M0061_bin43		var_biomarker ~ ntk_table	0.0744689	0.0478458	1.55643	0.119605	96.14	0	2605358	d__Bacteria	p__Bacillota_A	c__Clostridia	o__Lachnospirales	f__Lachnospiraceae	g__Butyribacter	s__Butyribacter hominis	no	yes	butyrate
ntk_a_beta_1_42_40_derived	M0061_bin43		var_biomarker ~ bristol_type_1_7	-0.03714	0.0198416	-1.87183	0.0612307	96.14	0	2605358	d__Bacteria	p__Bacillota_A	c__Clostridia	o__Lachnospirales	f__Lachnospiraceae	g__Butyribacter	s__Butyribacter hominis	no	yes	butyrate
ntk_a_beta_1_42_40_derived	M0061_bin65		var_biomarker ~ var_mb	0.0462692	0.0162963	2.83925	0.00452197	97.3	0.77	3280036	d__Bacteria	p__Bacillota_A	c__Clostridia	o__Lachnospirales	f__Lachnospiraceae	g__COE1	s__COE1 sp001916965	no	no	none
ntk_a_beta_1_42_40_derived	M0061_bin65		var_biomarker ~ sex	0.0812425	0.0509342	1.59505	0.110702	97.3	0.77	3280036	d__Bacteria	p__Bacillota_A	c__Clostridia	o__Lachnospirales	f__Lachnospiraceae	g__COE1	s__COE1 sp001916965	no	no	none
ntk_a_beta_1_42_40_derived	M0061_bin65		var_biomarker ~ var_mb_by_sex	-0.0707494	0.0300402	-2.35515	0.018515	97.3	0.77	3280036	d__Bacteria	p__Bacillota_A	c__Clostridia	o__Lachnospirales	f__Lachnospiraceae	g__COE1	s__COE1 sp001916965	no	no	none
ntk_a_beta_1_42_40_derived	M0061_bin65		var_biomarker ~ mars_age	-0.00847489	0.00319633	-2.65144	0.0080149	97.3	0.77	3280036	d__Bacteria	p__Bacillota_A	c__Clostridia	o__Lachnospirales	f__Lachnospiraceae	g__COE1	s__COE1 sp001916965	no	no	none
ntk_a_beta_1_42_40_derived	M0061_bin65		var_biomarker ~ apoe4	-0.22039	0.0472535	-4.664	3.10125050173582e-06	97.3	0.77	3280036	d__Bacteria	p__Bacillota_A	c__Clostridia	o__Lachnospirales	f__Lachnospiraceae	g__COE1	s__COE1 sp001916965	no	no	none
ntk_a_beta_1_42_40_derived	M0061_bin65		var_biomarker ~ ntk_table	0.0521424	0.0484609	1.07597	0.281942	97.3	0.77	3280036	d__Bacteria	p__Bacillota_A	c__Clostridia	o__Lachnospirales	f__Lachnospiraceae	g__COE1	s__COE1 sp001916965	no	no	none
ntk_a_beta_1_42_40_derived	M0061_bin65		var_biomarker ~ bristol_type_1_7	-0.0403007	0.019989	-2.01615	0.0437846	97.3	0.77	3280036	d__Bacteria	p__Bacillota_A	c__Clostridia	o__Lachnospirales	f__Lachnospiraceae	g__COE1	s__COE1 sp001916965	no	no	none
ntk_a_beta_1_42_40_derived	M0061_bin78		var_biomarker ~ var_mb	-0.028184	0.0100349	-2.80859	0.00497595	96.77	0	1777724	d__Bacteria	p__Pseudomonadota	c__Alphaproteobacteria	o__RF32	f__CAG-239	g__Scatocola	s__Scatocola faecipullorum	no	no	none
ntk_a_beta_1_42_40_derived	M0061_bin78		var_biomarker ~ sex	0.0716345	0.0547979	1.30725	0.191128	96.77	0	1777724	d__Bacteria	p__Pseudomonadota	c__Alphaproteobacteria	o__RF32	f__CAG-239	g__Scatocola	s__Scatocola faecipullorum	no	no	none
ntk_a_beta_1_42_40_derived	M0061_bin78		var_biomarker ~ var_mb_by_sex	0.0179571	0.0144485	1.24284	0.213928	96.77	0	1777724	d__Bacteria	p__Pseudomonadota	c__Alphaproteobacteria	o__RF32	f__CAG-239	g__Scatocola	s__Scatocola faecipullorum	no	no	none
ntk_a_beta_1_42_40_derived	M0061_bin78		var_biomarker ~ mars_age	-0.00825543	0.00314713	-2.62316	0.0087119	96.77	0	1777724	d__Bacteria	p__Pseudomonadota	c__Alphaproteobacteria	o__RF32	f__CAG-239	g__Scatocola	s__Scatocola faecipullorum	no	no	none
ntk_a_beta_1_42_40_derived	M0061_bin78		var_biomarker ~ apoe4	-0.213608	0.0464682	-4.59686	4.28903789928548e-06	96.77	0	1777724	d__Bacteria	p__Pseudomonadota	c__Alphaproteobacteria	o__RF32	f__CAG-239	g__Scatocola	s__Scatocola faecipullorum	no	no	none
ntk_a_beta_1_42_40_derived	M0061_bin78		var_biomarker ~ ntk_table	0.0825739	0.048162	1.7145	0.0864361	96.77	0	1777724	d__Bacteria	p__Pseudomonadota	c__Alphaproteobacteria	o__RF32	f__CAG-239	g__Scatocola	s__Scatocola faecipullorum	no	no	none
ntk_a_beta_1_42_40_derived	M0061_bin78		var_biomarker ~ bristol_type_1_7	-0.0324161	0.0205805	-1.57509	0.115236	96.77	0	1777724	d__Bacteria	p__Pseudomonadota	c__Alphaproteobacteria	o__RF32	f__CAG-239	g__Scatocola	s__Scatocola faecipullorum	no	no	none
ntk_a_beta_1_42_40_derived	M0066_bin15		var_biomarker ~ var_mb	0.0497636	0.0259525	1.91749	0.0551756	96.6	0.02	2487184	d__Bacteria	p__Bacillota_A	c__Clostridia	o__Oscillospirales	f__Ruminococcaceae	g__Gemmiger	s__Gemmiger formicilis	no	no	none
ntk_a_beta_1_42_40_derived	M0066_bin15		var_biomarker ~ sex	0.065763	0.0729164	0.901896	0.367112	96.6	0.02	2487184	d__Bacteria	p__Bacillota_A	c__Clostridia	o__Oscillospirales	f__Ruminococcaceae	g__Gemmiger	s__Gemmiger formicilis	no	no	none
ntk_a_beta_1_42_40_derived	M0066_bin15		var_biomarker ~ var_mb_by_sex	-0.0247783	0.0311916	-0.79439	0.426969	96.6	0.02	2487184	d__Bacteria	p__Bacillota_A	c__Clostridia	o__Oscillospirales	f__Ruminococcaceae	g__Gemmiger	s__Gemmiger formicilis	no	no	none
ntk_a_beta_1_42_40_derived	M0066_bin15		var_biomarker ~ mars_age	-0.00848688	0.00338204	-2.5094	0.0120938	96.6	0.02	2487184	d__Bacteria	p__Bacillota_A	c__Clostridia	o__Oscillospirales	f__Ruminococcaceae	g__Gemmiger	s__Gemmiger formicilis	no	no	none
ntk_a_beta_1_42_40_derived	M0066_bin15		var_biomarker ~ apoe4	-0.207985	0.0471432	-4.41177	1.02526682617121e-05	96.6	0.02	2487184	d__Bacteria	p__Bacillota_A	c__Clostridia	o__Oscillospirales	f__Ruminococcaceae	g__Gemmiger	s__Gemmiger formicilis	no	no	none
ntk_a_beta_1_42_40_derived	M0066_bin15		var_biomarker ~ ntk_table	0.0359582	0.0518254	0.693833	0.487787	96.6	0.02	2487184	d__Bacteria	p__Bacillota_A	c__Clostridia	o__Oscillospirales	f__Ruminococcaceae	g__Gemmiger	s__Gemmiger formicilis	no	no	none
ntk_a_beta_1_42_40_derived	M0066_bin15		var_biomarker ~ bristol_type_1_7	-0.0233372	0.0203528	-1.14663	0.251534	96.6	0.02	2487184	d__Bacteria	p__Bacillota_A	c__Clostridia	o__Oscillospirales	f__Ruminococcaceae	g__Gemmiger	s__Gemmiger formicilis	no	no	none
ntk_a_beta_1_42_40_derived	M0066_bin40		var_biomarker ~ var_mb	0.00692276	0.0154275	0.448728	0.653628	95.16	0.88	2007883	d__Bacteria	p__Actinomycetota	c__Coriobacteriia	o__Coriobacteriales	f__Coriobacteriaceae	g__Collinsella	s__Collinsella sp019041915	no	no	none
ntk_a_beta_1_42_40_derived	M0066_bin40		var_biomarker ~ sex	0.0244752	0.0610243	0.401073	0.688366	95.16	0.88	2007883	d__Bacteria	p__Actinomycetota	c__Coriobacteriia	o__Coriobacteriales	f__Coriobacteriaceae	g__Collinsella	s__Collinsella sp019041915	no	no	none
ntk_a_beta_1_42_40_derived	M0066_bin40		var_biomarker ~ var_mb_by_sex	-0.00908925	0.0243085	-0.373912	0.70847	95.16	0.88	2007883	d__Bacteria	p__Actinomycetota	c__Coriobacteriia	o__Coriobacteriales	f__Coriobacteriaceae	g__Collinsella	s__Collinsella sp019041915	no	no	none
ntk_a_beta_1_42_40_derived	M0066_bin40		var_biomarker ~ mars_age	-0.00884107	0.00327242	-2.70169	0.00689879	95.16	0.88	2007883	d__Bacteria	p__Actinomycetota	c__Coriobacteriia	o__Coriobacteriales	f__Coriobacteriaceae	g__Collinsella	s__Collinsella sp019041915	no	no	none
ntk_a_beta_1_42_40_derived	M0066_bin40		var_biomarker ~ apoe4	-0.20467	0.0482375	-4.24296	2.20587276387185e-05	95.16	0.88	2007883	d__Bacteria	p__Actinomycetota	c__Coriobacteriia	o__Coriobacteriales	f__Coriobacteriaceae	g__Collinsella	s__Collinsella sp019041915	no	no	none
ntk_a_beta_1_42_40_derived	M0066_bin40		var_biomarker ~ ntk_table	0.0665024	0.0490335	1.35626	0.175015	95.16	0.88	2007883	d__Bacteria	p__Actinomycetota	c__Coriobacteriia	o__Coriobacteriales	f__Coriobacteriaceae	g__Collinsella	s__Collinsella sp019041915	no	no	none
ntk_a_beta_1_42_40_derived	M0066_bin40		var_biomarker ~ bristol_type_1_7	-0.0271285	0.0201678	-1.34514	0.178579	95.16	0.88	2007883	d__Bacteria	p__Actinomycetota	c__Coriobacteriia	o__Coriobacteriales	f__Coriobacteriaceae	g__Collinsella	s__Collinsella sp019041915	no	no	none
ntk_a_beta_1_42_40_derived	M0066_bin6		var_biomarker ~ var_mb	-0.00886068	0.0118187	-0.749716	0.453426	97.32	0	1851224	d__Bacteria	p__Bacillota_A	c__Clostridia	o__Oscillospirales	f__Acutalibacteraceae	g__CAG-217	s__CAG-217 sp000436335	no	no	none
ntk_a_beta_1_42_40_derived	M0066_bin6		var_biomarker ~ sex	0.042032	0.0675941	0.62183	0.534054	97.32	0	1851224	d__Bacteria	p__Bacillota_A	c__Clostridia	o__Oscillospirales	f__Acutalibacteraceae	g__CAG-217	s__CAG-217 sp000436335	no	no	none
ntk_a_beta_1_42_40_derived	M0066_bin6		var_biomarker ~ var_mb_by_sex	0.00335521	0.0201149	0.166803	0.867525	97.32	0	1851224	d__Bacteria	p__Bacillota_A	c__Clostridia	o__Oscillospirales	f__Acutalibacteraceae	g__CAG-217	s__CAG-217 sp000436335	no	no	none
ntk_a_beta_1_42_40_derived	M0066_bin6		var_biomarker ~ mars_age	-0.00847446	0.00315032	-2.69003	0.00714449	97.32	0	1851224	d__Bacteria	p__Bacillota_A	c__Clostridia	o__Oscillospirales	f__Acutalibacteraceae	g__CAG-217	s__CAG-217 sp000436335	no	no	none
ntk_a_beta_1_42_40_derived	M0066_bin6		var_biomarker ~ apoe4	-0.203479	0.0489986	-4.15274	3.28511168539158e-05	97.32	0	1851224	d__Bacteria	p__Bacillota_A	c__Clostridia	o__Oscillospirales	f__Acutalibacteraceae	g__CAG-217	s__CAG-217 sp000436335	no	no	none
ntk_a_beta_1_42_40_derived	M0066_bin6		var_biomarker ~ ntk_table	0.0596667	0.0512889	1.16334	0.24469	97.32	0	1851224	d__Bacteria	p__Bacillota_A	c__Clostridia	o__Oscillospirales	f__Acutalibacteraceae	g__CAG-217	s__CAG-217 sp000436335	no	no	none
ntk_a_beta_1_42_40_derived	M0066_bin6		var_biomarker ~ bristol_type_1_7	-0.0263959	0.0199798	-1.32113	0.186459	97.32	0	1851224	d__Bacteria	p__Bacillota_A	c__Clostridia	o__Oscillospirales	f__Acutalibacteraceae	g__CAG-217	s__CAG-217 sp000436335	no	no	none
ntk_a_beta_1_42_40_derived	M0078_bin143		var_biomarker ~ var_mb	-0.0561793	0.0273245	-2.056	0.0397823	98.92	0	1738411	d__Bacteria	p__Pseudomonadota	c__Alphaproteobacteria	o__RF32	f__CAG-239	g__CAJLXD01	s__	no	no	none
ntk_a_beta_1_42_40_derived	M0078_bin143		var_biomarker ~ sex	0.159123	0.150027	1.06063	0.288858	98.92	0	1738411	d__Bacteria	p__Pseudomonadota	c__Alphaproteobacteria	o__RF32	f__CAG-239	g__CAJLXD01	s__	no	no	none
ntk_a_beta_1_42_40_derived	M0078_bin143		var_biomarker ~ var_mb_by_sex	0.0381944	0.0437905	0.872208	0.383095	98.92	0	1738411	d__Bacteria	p__Pseudomonadota	c__Alphaproteobacteria	o__RF32	f__CAG-239	g__CAJLXD01	s__	no	no	none
ntk_a_beta_1_42_40_derived	M0078_bin143		var_biomarker ~ mars_age	-0.00717678	0.00310255	-2.31319	0.0207121	98.92	0	1738411	d__Bacteria	p__Pseudomonadota	c__Alphaproteobacteria	o__RF32	f__CAG-239	g__CAJLXD01	s__	no	no	none
ntk_a_beta_1_42_40_derived	M0078_bin143		var_biomarker ~ apoe4	-0.197541	0.0467956	-4.22135	2.42848692759701e-05	98.92	0	1738411	d__Bacteria	p__Pseudomonadota	c__Alphaproteobacteria	o__RF32	f__CAG-239	g__CAJLXD01	s__	no	no	none
ntk_a_beta_1_42_40_derived	M0078_bin143		var_biomarker ~ ntk_table	0.0701075	0.0514215	1.36339	0.17276	98.92	0	1738411	d__Bacteria	p__Pseudomonadota	c__Alphaproteobacteria	o__RF32	f__CAG-239	g__CAJLXD01	s__	no	no	none
ntk_a_beta_1_42_40_derived	M0078_bin143		var_biomarker ~ bristol_type_1_7	-0.0212358	0.0188312	-1.12769	0.25945	98.92	0	1738411	d__Bacteria	p__Pseudomonadota	c__Alphaproteobacteria	o__RF32	f__CAG-239	g__CAJLXD01	s__	no	no	none
ntk_a_beta_1_42_40_derived	M0078_bin70		var_biomarker ~ var_mb	0.00389115	0.0313596	0.124082	0.901251	94.54	0	2091315	d__Bacteria	p__Bacillota_A	c__Clostridia	o__Oscillospirales	f__Ruminococcaceae	g__Faecalibacterium	s__Faecalibacterium prausnitzii	no	no	none
ntk_a_beta_1_42_40_derived	M0078_bin70		var_biomarker ~ sex	0.033391	0.0509562	0.655287	0.512283	94.54	0	2091315	d__Bacteria	p__Bacillota_A	c__Clostridia	o__Oscillospirales	f__Ruminococcaceae	g__Faecalibacterium	s__Faecalibacterium prausnitzii	no	no	none
ntk_a_beta_1_42_40_derived	M0078_bin70		var_biomarker ~ var_mb_by_sex	0.0387715	0.0378545	1.02422	0.305729	94.54	0	2091315	d__Bacteria	p__Bacillota_A	c__Clostridia	o__Oscillospirales	f__Ruminococcaceae	g__Faecalibacterium	s__Faecalibacterium prausnitzii	no	no	none
ntk_a_beta_1_42_40_derived	M0078_bin70		var_biomarker ~ mars_age	-0.00780131	0.00333939	-2.33615	0.0194834	94.54	0	2091315	d__Bacteria	p__Bacillota_A	c__Clostridia	o__Oscillospirales	f__Ruminococcaceae	g__Faecalibacterium	s__Faecalibacterium prausnitzii	no	no	none
ntk_a_beta_1_42_40_derived	M0078_bin70		var_biomarker ~ apoe4	-0.197923	0.0509827	-3.88215	0.000103536	94.54	0	2091315	d__Bacteria	p__Bacillota_A	c__Clostridia	o__Oscillospirales	f__Ruminococcaceae	g__Faecalibacterium	s__Faecalibacterium prausnitzii	no	no	none
ntk_a_beta_1_42_40_derived	M0078_bin70		var_biomarker ~ ntk_table	0.0660568	0.0494908	1.33473	0.181965	94.54	0	2091315	d__Bacteria	p__Bacillota_A	c__Clostridia	o__Oscillospirales	f__Ruminococcaceae	g__Faecalibacterium	s__Faecalibacterium prausnitzii	no	no	none
ntk_a_beta_1_42_40_derived	M0078_bin70		var_biomarker ~ bristol_type_1_7	-0.0308454	0.0206675	-1.49246	0.135579	94.54	0	2091315	d__Bacteria	p__Bacillota_A	c__Clostridia	o__Oscillospirales	f__Ruminococcaceae	g__Faecalibacterium	s__Faecalibacterium prausnitzii	no	no	none
ntk_a_beta_1_42_40_derived	M0078_bin72		var_biomarker ~ var_mb	-0.0122127	0.017482	-0.698588	0.48481	98.66	0	2712822	d__Bacteria	p__Bacillota_A	c__Clostridia	o__Lachnospirales	f__Lachnospiraceae	g__Eubacterium_F	s__Eubacterium_F sp900539115	no	yes	butyrate
ntk_a_beta_1_42_40_derived	M0078_bin72		var_biomarker ~ sex	0.0603751	0.0498865	1.21025	0.226183	98.66	0	2712822	d__Bacteria	p__Bacillota_A	c__Clostridia	o__Lachnospirales	f__Lachnospiraceae	g__Eubacterium_F	s__Eubacterium_F sp900539115	no	yes	butyrate
ntk_a_beta_1_42_40_derived	M0078_bin72		var_biomarker ~ var_mb_by_sex	-0.016089	0.029385	-0.547524	0.584019	98.66	0	2712822	d__Bacteria	p__Bacillota_A	c__Clostridia	o__Lachnospirales	f__Lachnospiraceae	g__Eubacterium_F	s__Eubacterium_F sp900539115	no	yes	butyrate
ntk_a_beta_1_42_40_derived	M0078_bin72		var_biomarker ~ mars_age	-0.00890478	0.00314469	-2.83169	0.00463026	98.66	0	2712822	d__Bacteria	p__Bacillota_A	c__Clostridia	o__Lachnospirales	f__Lachnospiraceae	g__Eubacterium_F	s__Eubacterium_F sp900539115	no	yes	butyrate
ntk_a_beta_1_42_40_derived	M0078_bin72		var_biomarker ~ apoe4	-0.207666	0.0483488	-4.29516	1.74568754354176e-05	98.66	0	2712822	d__Bacteria	p__Bacillota_A	c__Clostridia	o__Lachnospirales	f__Lachnospiraceae	g__Eubacterium_F	s__Eubacterium_F sp900539115	no	yes	butyrate
ntk_a_beta_1_42_40_derived	M0078_bin72		var_biomarker ~ ntk_table	0.0633229	0.0492196	1.28654	0.198255	98.66	0	2712822	d__Bacteria	p__Bacillota_A	c__Clostridia	o__Lachnospirales	f__Lachnospiraceae	g__Eubacterium_F	s__Eubacterium_F sp900539115	no	yes	butyrate
ntk_a_beta_1_42_40_derived	M0078_bin72		var_biomarker ~ bristol_type_1_7	-0.0239699	0.0201409	-1.19011	0.234002	98.66	0	2712822	d__Bacteria	p__Bacillota_A	c__Clostridia	o__Lachnospirales	f__Lachnospiraceae	g__Eubacterium_F	s__Eubacterium_F sp900539115	no	yes	butyrate
ntk_a_beta_1_42_40_derived	M0078_bin76		var_biomarker ~ var_mb	-0.0146573	0.0109293	-1.3411	0.17989	93.55	0.54	1812380	d__Bacteria	p__Pseudomonadota	c__Alphaproteobacteria	o__RF32	f__CAG-239	g__51-20	s__51-20 sp001917175	no	no	none
ntk_a_beta_1_42_40_derived	M0078_bin76		var_biomarker ~ sex	0.241611	0.0927067	2.60619	0.00915569	93.55	0.54	1812380	d__Bacteria	p__Pseudomonadota	c__Alphaproteobacteria	o__RF32	f__CAG-239	g__51-20	s__51-20 sp001917175	no	no	none
ntk_a_beta_1_42_40_derived	M0078_bin76		var_biomarker ~ var_mb_by_sex	0.0513944	0.0205746	2.49795	0.0124913	93.55	0.54	1812380	d__Bacteria	p__Pseudomonadota	c__Alphaproteobacteria	o__RF32	f__CAG-239	g__51-20	s__51-20 sp001917175	no	no	none
ntk_a_beta_1_42_40_derived	M0078_bin76		var_biomarker ~ mars_age	-0.00938062	0.00315312	-2.97503	0.00292961	93.55	0.54	1812380	d__Bacteria	p__Pseudomonadota	c__Alphaproteobacteria	o__RF32	f__CAG-239	g__51-20	s__51-20 sp001917175	no	no	none
ntk_a_beta_1_42_40_derived	M0078_bin76		var_biomarker ~ apoe4	-0.206112	0.0488	-4.22361	2.40424593973554e-05	93.55	0.54	1812380	d__Bacteria	p__Pseudomonadota	c__Alphaproteobacteria	o__RF32	f__CAG-239	g__51-20	s__51-20 sp001917175	no	no	none
ntk_a_beta_1_42_40_derived	M0078_bin76		var_biomarker ~ ntk_table	0.062486	0.0485724	1.28645	0.198285	93.55	0.54	1812380	d__Bacteria	p__Pseudomonadota	c__Alphaproteobacteria	o__RF32	f__CAG-239	g__51-20	s__51-20 sp001917175	no	no	none
ntk_a_beta_1_42_40_derived	M0078_bin76		var_biomarker ~ bristol_type_1_7	-0.0247258	0.0195834	-1.26259	0.206735	93.55	0.54	1812380	d__Bacteria	p__Pseudomonadota	c__Alphaproteobacteria	o__RF32	f__CAG-239	g__51-20	s__51-20 sp001917175	no	no	none
ntk_a_beta_1_42_40_derived	M0078_bin86		var_biomarker ~ var_mb	-0.048627	0.0273348	-1.77894	0.0752496	91.73	0.21	3238456	d__Bacteria	p__Bacillota_A	c__Clostridia	o__Lachnospirales	f__Lachnospiraceae	g__Enterocloster	s__Enterocloster excrementigallinarum	no	no	none
ntk_a_beta_1_42_40_derived	M0078_bin86		var_biomarker ~ sex	0.0167826	0.0638427	0.262875	0.792647	91.73	0.21	3238456	d__Bacteria	p__Bacillota_A	c__Clostridia	o__Lachnospirales	f__Lachnospiraceae	g__Enterocloster	s__Enterocloster excrementigallinarum	no	no	none
ntk_a_beta_1_42_40_derived	M0078_bin86		var_biomarker ~ var_mb_by_sex	0.0295857	0.0435724	0.678999	0.497138	91.73	0.21	3238456	d__Bacteria	p__Bacillota_A	c__Clostridia	o__Lachnospirales	f__Lachnospiraceae	g__Enterocloster	s__Enterocloster excrementigallinarum	no	no	none
ntk_a_beta_1_42_40_derived	M0078_bin86		var_biomarker ~ mars_age	-0.00859659	0.00332989	-2.58164	0.00983313	91.73	0.21	3238456	d__Bacteria	p__Bacillota_A	c__Clostridia	o__Lachnospirales	f__Lachnospiraceae	g__Enterocloster	s__Enterocloster excrementigallinarum	no	no	none
ntk_a_beta_1_42_40_derived	M0078_bin86		var_biomarker ~ apoe4	-0.200419	0.0488201	-4.10526	4.03856692661186e-05	91.73	0.21	3238456	d__Bacteria	p__Bacillota_A	c__Clostridia	o__Lachnospirales	f__Lachnospiraceae	g__Enterocloster	s__Enterocloster excrementigallinarum	no	no	none
ntk_a_beta_1_42_40_derived	M0078_bin86		var_biomarker ~ ntk_table	0.0681875	0.0490095	1.39131	0.164131	91.73	0.21	3238456	d__Bacteria	p__Bacillota_A	c__Clostridia	o__Lachnospirales	f__Lachnospiraceae	g__Enterocloster	s__Enterocloster excrementigallinarum	no	no	none
ntk_a_beta_1_42_40_derived	M0078_bin86		var_biomarker ~ bristol_type_1_7	-0.0310633	0.0199966	-1.55343	0.120321	91.73	0.21	3238456	d__Bacteria	p__Bacillota_A	c__Clostridia	o__Lachnospirales	f__Lachnospiraceae	g__Enterocloster	s__Enterocloster excrementigallinarum	no	no	none
ntk_a_beta_1_42_40_derived	M0078_bin92		var_biomarker ~ var_mb	-0.0162627	0.0225034	-0.722679	0.469877	96.88	2.42	2013777	d__Bacteria	p__Actinomycetota	c__Coriobacteriia	o__Coriobacteriales	f__Coriobacteriaceae	g__Collinsella	s__	no	no	none
ntk_a_beta_1_42_40_derived	M0078_bin92		var_biomarker ~ sex	0.0701106	0.0566204	1.23826	0.215621	96.88	2.42	2013777	d__Bacteria	p__Actinomycetota	c__Coriobacteriia	o__Coriobacteriales	f__Coriobacteriaceae	g__Collinsella	s__	no	no	none
ntk_a_beta_1_42_40_derived	M0078_bin92		var_biomarker ~ var_mb_by_sex	0.0221568	0.0331031	0.669325	0.503288	96.88	2.42	2013777	d__Bacteria	p__Actinomycetota	c__Coriobacteriia	o__Coriobacteriales	f__Coriobacteriaceae	g__Collinsella	s__	no	no	none
ntk_a_beta_1_42_40_derived	M0078_bin92		var_biomarker ~ mars_age	-0.00838132	0.00321717	-2.60519	0.00918242	96.88	2.42	2013777	d__Bacteria	p__Actinomycetota	c__Coriobacteriia	o__Coriobacteriales	f__Coriobacteriaceae	g__Collinsella	s__	no	no	none
ntk_a_beta_1_42_40_derived	M0078_bin92		var_biomarker ~ apoe4	-0.200922	0.0484906	-4.14353	3.42002587327972e-05	96.88	2.42	2013777	d__Bacteria	p__Actinomycetota	c__Coriobacteriia	o__Coriobacteriales	f__Coriobacteriaceae	g__Collinsella	s__	no	no	none
ntk_a_beta_1_42_40_derived	M0078_bin92		var_biomarker ~ ntk_table	0.0636917	0.0497003	1.28152	0.200013	96.88	2.42	2013777	d__Bacteria	p__Actinomycetota	c__Coriobacteriia	o__Coriobacteriales	f__Coriobacteriaceae	g__Collinsella	s__	no	no	none
ntk_a_beta_1_42_40_derived	M0078_bin92		var_biomarker ~ bristol_type_1_7	-0.0298545	0.0205245	-1.45458	0.145786	96.88	2.42	2013777	d__Bacteria	p__Actinomycetota	c__Coriobacteriia	o__Coriobacteriales	f__Coriobacteriaceae	g__Collinsella	s__	no	no	none
ntk_a_beta_1_42_40_derived	M0081_bin4		var_biomarker ~ var_mb	0.0172255	0.0344937	0.499381	0.617511	96.64	1.17	1959935	d__Bacteria	p__Bacillota_A	c__Clostridia	o__Oscillospirales	f__Oscillospiraceae	g__ER4	s__ER4 sp003522105	no	no	none
ntk_a_beta_1_42_40_derived	M0081_bin4		var_biomarker ~ sex	0.00989959	0.061526	0.160901	0.872171	96.64	1.17	1959935	d__Bacteria	p__Bacillota_A	c__Clostridia	o__Oscillospirales	f__Oscillospiraceae	g__ER4	s__ER4 sp003522105	no	no	none
ntk_a_beta_1_42_40_derived	M0081_bin4		var_biomarker ~ var_mb_by_sex	-0.0371318	0.0455063	-0.81597	0.414517	96.64	1.17	1959935	d__Bacteria	p__Bacillota_A	c__Clostridia	o__Oscillospirales	f__Oscillospiraceae	g__ER4	s__ER4 sp003522105	no	no	none
ntk_a_beta_1_42_40_derived	M0081_bin4		var_biomarker ~ mars_age	-0.0081921	0.00334723	-2.44743	0.014388	96.64	1.17	1959935	d__Bacteria	p__Bacillota_A	c__Clostridia	o__Oscillospirales	f__Oscillospiraceae	g__ER4	s__ER4 sp003522105	no	no	none
ntk_a_beta_1_42_40_derived	M0081_bin4		var_biomarker ~ apoe4	-0.208299	0.0504033	-4.13266	3.58595045386601e-05	96.64	1.17	1959935	d__Bacteria	p__Bacillota_A	c__Clostridia	o__Oscillospirales	f__Oscillospiraceae	g__ER4	s__ER4 sp003522105	no	no	none
ntk_a_beta_1_42_40_derived	M0081_bin4		var_biomarker ~ ntk_table	0.062718	0.0517015	1.21308	0.225099	96.64	1.17	1959935	d__Bacteria	p__Bacillota_A	c__Clostridia	o__Oscillospirales	f__Oscillospiraceae	g__ER4	s__ER4 sp003522105	no	no	none
ntk_a_beta_1_42_40_derived	M0081_bin4		var_biomarker ~ bristol_type_1_7	-0.0263093	0.0201393	-1.30636	0.191429	96.64	1.17	1959935	d__Bacteria	p__Bacillota_A	c__Clostridia	o__Oscillospirales	f__Oscillospiraceae	g__ER4	s__ER4 sp003522105	no	no	none
ntk_a_beta_1_42_40_derived	M0081_bin56		var_biomarker ~ var_mb	0.0126602	0.0198617	0.637417	0.523853	93.29	0	1905560	d__Bacteria	p__Bacillota_A	c__Clostridia	o__Oscillospirales	f__Oscillospiraceae	g__CAG-103	s__CAG-103 sp900757655	no	no	none
ntk_a_beta_1_42_40_derived	M0081_bin56		var_biomarker ~ sex	0.0482136	0.0679506	0.709538	0.477991	93.29	0	1905560	d__Bacteria	p__Bacillota_A	c__Clostridia	o__Oscillospirales	f__Oscillospiraceae	g__CAG-103	s__CAG-103 sp900757655	no	no	none
ntk_a_beta_1_42_40_derived	M0081_bin56		var_biomarker ~ var_mb_by_sex	0.00375727	0.0262251	0.14327	0.886077	93.29	0	1905560	d__Bacteria	p__Bacillota_A	c__Clostridia	o__Oscillospirales	f__Oscillospiraceae	g__CAG-103	s__CAG-103 sp900757655	no	no	none
ntk_a_beta_1_42_40_derived	M0081_bin56		var_biomarker ~ mars_age	-0.00853602	0.00315814	-2.70286	0.00687455	93.29	0	1905560	d__Bacteria	p__Bacillota_A	c__Clostridia	o__Oscillospirales	f__Oscillospiraceae	g__CAG-103	s__CAG-103 sp900757655	no	no	none
ntk_a_beta_1_42_40_derived	M0081_bin56		var_biomarker ~ apoe4	-0.197832	0.0490041	-4.03706	5.41262858928526e-05	93.29	0	1905560	d__Bacteria	p__Bacillota_A	c__Clostridia	o__Oscillospirales	f__Oscillospiraceae	g__CAG-103	s__CAG-103 sp900757655	no	no	none
ntk_a_beta_1_42_40_derived	M0081_bin56		var_biomarker ~ ntk_table	0.066291	0.048955	1.35412	0.175698	93.29	0	1905560	d__Bacteria	p__Bacillota_A	c__Clostridia	o__Oscillospirales	f__Oscillospiraceae	g__CAG-103	s__CAG-103 sp900757655	no	no	none
ntk_a_beta_1_42_40_derived	M0081_bin56		var_biomarker ~ bristol_type_1_7	-0.0260663	0.0200751	-1.29844	0.194137	93.29	0	1905560	d__Bacteria	p__Bacillota_A	c__Clostridia	o__Oscillospirales	f__Oscillospiraceae	g__CAG-103	s__CAG-103 sp900757655	no	no	none
ntk_a_beta_1_42_40_derived	M0081_bin85		var_biomarker ~ var_mb	-0.000512297	0.0381886	-0.0134149	0.989297	93.6	2.01	2262071	d__Bacteria	p__Bacillota_A	c__Clostridia	o__Oscillospirales	f__Butyricicoccaceae	g__Agathobaculum	s__Agathobaculum butyriciproducens	no	no	none
ntk_a_beta_1_42_40_derived	M0081_bin85		var_biomarker ~ sex	-0.113531	0.131457	-0.863637	0.387787	93.6	2.01	2262071	d__Bacteria	p__Bacillota_A	c__Clostridia	o__Oscillospirales	f__Butyricicoccaceae	g__Agathobaculum	s__Agathobaculum butyriciproducens	no	no	none
ntk_a_beta_1_42_40_derived	M0081_bin85		var_biomarker ~ var_mb_by_sex	0.0686346	0.0559241	1.22728	0.219717	93.6	2.01	2262071	d__Bacteria	p__Bacillota_A	c__Clostridia	o__Oscillospirales	f__Butyricicoccaceae	g__Agathobaculum	s__Agathobaculum butyriciproducens	no	no	none
ntk_a_beta_1_42_40_derived	M0081_bin85		var_biomarker ~ mars_age	-0.00787682	0.00320949	-2.45423	0.0141188	93.6	2.01	2262071	d__Bacteria	p__Bacillota_A	c__Clostridia	o__Oscillospirales	f__Butyricicoccaceae	g__Agathobaculum	s__Agathobaculum butyriciproducens	no	no	none
ntk_a_beta_1_42_40_derived	M0081_bin85		var_biomarker ~ apoe4	-0.209207	0.0489251	-4.27608	1.90214803943434e-05	93.6	2.01	2262071	d__Bacteria	p__Bacillota_A	c__Clostridia	o__Oscillospirales	f__Butyricicoccaceae	g__Agathobaculum	s__Agathobaculum butyriciproducens	no	no	none
ntk_a_beta_1_42_40_derived	M0081_bin85		var_biomarker ~ ntk_table	0.0680556	0.0500367	1.36011	0.173795	93.6	2.01	2262071	d__Bacteria	p__Bacillota_A	c__Clostridia	o__Oscillospirales	f__Butyricicoccaceae	g__Agathobaculum	s__Agathobaculum butyriciproducens	no	no	none
ntk_a_beta_1_42_40_derived	M0081_bin85		var_biomarker ~ bristol_type_1_7	-0.0300453	0.0211845	-1.41827	0.156113	93.6	2.01	2262071	d__Bacteria	p__Bacillota_A	c__Clostridia	o__Oscillospirales	f__Butyricicoccaceae	g__Agathobaculum	s__Agathobaculum butyriciproducens	no	no	none
ntk_a_beta_1_42_40_derived	M0083_bin13		var_biomarker ~ var_mb	0.0130541	0.0200159	0.652188	0.51428	99.23	0	4089512	d__Bacteria	p__Bacteroidota	c__Bacteroidia	o__Bacteroidales	f__Tannerellaceae	g__Parabacteroides	s__Parabacteroides merdae	yes	no	propionate
ntk_a_beta_1_42_40_derived	M0083_bin13		var_biomarker ~ sex	0.144327	0.0977645	1.47627	0.139872	99.23	0	4089512	d__Bacteria	p__Bacteroidota	c__Bacteroidia	o__Bacteroidales	f__Tannerellaceae	g__Parabacteroides	s__Parabacteroides merdae	yes	no	propionate
ntk_a_beta_1_42_40_derived	M0083_bin13		var_biomarker ~ var_mb_by_sex	-0.0347632	0.0292986	-1.18651	0.23542	99.23	0	4089512	d__Bacteria	p__Bacteroidota	c__Bacteroidia	o__Bacteroidales	f__Tannerellaceae	g__Parabacteroides	s__Parabacteroides merdae	yes	no	propionate
ntk_a_beta_1_42_40_derived	M0083_bin13		var_biomarker ~ mars_age	-0.00886119	0.00314727	-2.81551	0.00486992	99.23	0	4089512	d__Bacteria	p__Bacteroidota	c__Bacteroidia	o__Bacteroidales	f__Tannerellaceae	g__Parabacteroides	s__Parabacteroides merdae	yes	no	propionate
ntk_a_beta_1_42_40_derived	M0083_bin13		var_biomarker ~ apoe4	-0.202511	0.0488999	-4.14134	3.45287944345518e-05	99.23	0	4089512	d__Bacteria	p__Bacteroidota	c__Bacteroidia	o__Bacteroidales	f__Tannerellaceae	g__Parabacteroides	s__Parabacteroides merdae	yes	no	propionate
ntk_a_beta_1_42_40_derived	M0083_bin13		var_biomarker ~ ntk_table	0.0576802	0.0504471	1.14338	0.252881	99.23	0	4089512	d__Bacteria	p__Bacteroidota	c__Bacteroidia	o__Bacteroidales	f__Tannerellaceae	g__Parabacteroides	s__Parabacteroides merdae	yes	no	propionate
ntk_a_beta_1_42_40_derived	M0083_bin13		var_biomarker ~ bristol_type_1_7	-0.0272365	0.0208752	-1.30473	0.191986	99.23	0	4089512	d__Bacteria	p__Bacteroidota	c__Bacteroidia	o__Bacteroidales	f__Tannerellaceae	g__Parabacteroides	s__Parabacteroides merdae	yes	no	propionate
ntk_a_beta_1_42_40_derived	M0083_bin17		var_biomarker ~ var_mb	-0.0339454	0.0293077	-1.15824	0.246766	98.32	0.67	2454277	d__Bacteria	p__Bacillota_A	c__Clostridia	o__UBA1381	f__UBA1381	g__UBA4716	s__UBA4716 sp905215805	no	no	none
ntk_a_beta_1_42_40_derived	M0083_bin17		var_biomarker ~ sex	0.0841404	0.0530124	1.58718	0.112471	98.32	0.67	2454277	d__Bacteria	p__Bacillota_A	c__Clostridia	o__UBA1381	f__UBA1381	g__UBA4716	s__UBA4716 sp905215805	no	no	none
ntk_a_beta_1_42_40_derived	M0083_bin17		var_biomarker ~ var_mb_by_sex	0.114034	0.0625316	1.82363	0.0682087	98.32	0.67	2454277	d__Bacteria	p__Bacillota_A	c__Clostridia	o__UBA1381	f__UBA1381	g__UBA4716	s__UBA4716 sp905215805	no	no	none
ntk_a_beta_1_42_40_derived	M0083_bin17		var_biomarker ~ mars_age	-0.00896557	0.00316352	-2.83404	0.0045963	98.32	0.67	2454277	d__Bacteria	p__Bacillota_A	c__Clostridia	o__UBA1381	f__UBA1381	g__UBA4716	s__UBA4716 sp905215805	no	no	none
ntk_a_beta_1_42_40_derived	M0083_bin17		var_biomarker ~ apoe4	-0.206229	0.0491631	-4.19478	2.73131929109383e-05	98.32	0.67	2454277	d__Bacteria	p__Bacillota_A	c__Clostridia	o__UBA1381	f__UBA1381	g__UBA4716	s__UBA4716 sp905215805	no	no	none
ntk_a_beta_1_42_40_derived	M0083_bin17		var_biomarker ~ ntk_table	0.0663255	0.0510045	1.30038	0.19347	98.32	0.67	2454277	d__Bacteria	p__Bacillota_A	c__Clostridia	o__UBA1381	f__UBA1381	g__UBA4716	s__UBA4716 sp905215805	no	no	none
ntk_a_beta_1_42_40_derived	M0083_bin17		var_biomarker ~ bristol_type_1_7	-0.0255142	0.0197191	-1.29389	0.195705	98.32	0.67	2454277	d__Bacteria	p__Bacillota_A	c__Clostridia	o__UBA1381	f__UBA1381	g__UBA4716	s__UBA4716 sp905215805	no	no	none
ntk_a_beta_1_42_40_derived	M0083_bin3		var_biomarker ~ var_mb	-0.0152903	0.0492328	-0.310572	0.756126	92.26	3.16	2175725	d__Bacteria	p__Bacillota_A	c__Clostridia	o__Lachnospirales	f__Lachnospiraceae	g__Faecalimonas	s__Faecalimonas sp000209385	no	no	none
ntk_a_beta_1_42_40_derived	M0083_bin3		var_biomarker ~ sex	-0.150673	0.180363	-0.835387	0.4035	92.26	3.16	2175725	d__Bacteria	p__Bacillota_A	c__Clostridia	o__Lachnospirales	f__Lachnospiraceae	g__Faecalimonas	s__Faecalimonas sp000209385	no	no	none
ntk_a_beta_1_42_40_derived	M0083_bin3		var_biomarker ~ var_mb_by_sex	0.074416	0.0700386	1.0625	0.288009	92.26	3.16	2175725	d__Bacteria	p__Bacillota_A	c__Clostridia	o__Lachnospirales	f__Lachnospiraceae	g__Faecalimonas	s__Faecalimonas sp000209385	no	no	none
ntk_a_beta_1_42_40_derived	M0083_bin3		var_biomarker ~ mars_age	-0.00845654	0.00310901	-2.72001	0.00652794	92.26	3.16	2175725	d__Bacteria	p__Bacillota_A	c__Clostridia	o__Lachnospirales	f__Lachnospiraceae	g__Faecalimonas	s__Faecalimonas sp000209385	no	no	none
ntk_a_beta_1_42_40_derived	M0083_bin3		var_biomarker ~ apoe4	-0.213313	0.0482681	-4.41934	9.90005691448026e-06	92.26	3.16	2175725	d__Bacteria	p__Bacillota_A	c__Clostridia	o__Lachnospirales	f__Lachnospiraceae	g__Faecalimonas	s__Faecalimonas sp000209385	no	no	none
ntk_a_beta_1_42_40_derived	M0083_bin3		var_biomarker ~ ntk_table	0.0681739	0.051462	1.32474	0.185257	92.26	3.16	2175725	d__Bacteria	p__Bacillota_A	c__Clostridia	o__Lachnospirales	f__Lachnospiraceae	g__Faecalimonas	s__Faecalimonas sp000209385	no	no	none
ntk_a_beta_1_42_40_derived	M0083_bin3		var_biomarker ~ bristol_type_1_7	-0.0286346	0.0192217	-1.4897	0.136302	92.26	3.16	2175725	d__Bacteria	p__Bacillota_A	c__Clostridia	o__Lachnospirales	f__Lachnospiraceae	g__Faecalimonas	s__Faecalimonas sp000209385	no	no	none
ntk_a_beta_1_42_40_derived	M0083_bin31		var_biomarker ~ var_mb	0.0207562	0.0520076	0.3991	0.689819	92.79	0	2639498	d__Bacteria	p__Bacillota_A	c__Clostridia	o__Lachnospirales	f__Lachnospiraceae	g__Schaedlerella	s__Schaedlerella sp900765975	yes	no	propionate
ntk_a_beta_1_42_40_derived	M0083_bin31		var_biomarker ~ sex	-0.187691	0.193629	-0.969335	0.332378	92.79	0	2639498	d__Bacteria	p__Bacillota_A	c__Clostridia	o__Lachnospirales	f__Lachnospiraceae	g__Schaedlerella	s__Schaedlerella sp900765975	yes	no	propionate
ntk_a_beta_1_42_40_derived	M0083_bin31		var_biomarker ~ var_mb_by_sex	0.0892141	0.0765804	1.16497	0.24403	92.79	0	2639498	d__Bacteria	p__Bacillota_A	c__Clostridia	o__Lachnospirales	f__Lachnospiraceae	g__Schaedlerella	s__Schaedlerella sp900765975	yes	no	propionate
ntk_a_beta_1_42_40_derived	M0083_bin31		var_biomarker ~ mars_age	-0.00729187	0.00326203	-2.23538	0.0253924	92.79	0	2639498	d__Bacteria	p__Bacillota_A	c__Clostridia	o__Lachnospirales	f__Lachnospiraceae	g__Schaedlerella	s__Schaedlerella sp900765975	yes	no	propionate
ntk_a_beta_1_42_40_derived	M0083_bin31		var_biomarker ~ apoe4	-0.211875	0.0483449	-4.38258	1.17283054088535e-05	92.79	0	2639498	d__Bacteria	p__Bacillota_A	c__Clostridia	o__Lachnospirales	f__Lachnospiraceae	g__Schaedlerella	s__Schaedlerella sp900765975	yes	no	propionate
ntk_a_beta_1_42_40_derived	M0083_bin31		var_biomarker ~ ntk_table	0.0555295	0.0504282	1.10116	0.270827	92.79	0	2639498	d__Bacteria	p__Bacillota_A	c__Clostridia	o__Lachnospirales	f__Lachnospiraceae	g__Schaedlerella	s__Schaedlerella sp900765975	yes	no	propionate
ntk_a_beta_1_42_40_derived	M0083_bin31		var_biomarker ~ bristol_type_1_7	-0.0278808	0.019509	-1.42913	0.152968	92.79	0	2639498	d__Bacteria	p__Bacillota_A	c__Clostridia	o__Lachnospirales	f__Lachnospiraceae	g__Schaedlerella	s__Schaedlerella sp900765975	yes	no	propionate
ntk_a_beta_1_42_40_derived	M0083_bin46		var_biomarker ~ var_mb	-0.0023106	0.0177708	-0.130022	0.896549	96.38	0	2326377	d__Bacteria	p__Bacillota_A	c__Clostridia	o__Lachnospirales	f__Lachnospiraceae	g__Faecalimonas	s__Faecalimonas phoceensis	no	no	none
ntk_a_beta_1_42_40_derived	M0083_bin46		var_biomarker ~ sex	0.010746	0.0534558	0.201027	0.840678	96.38	0	2326377	d__Bacteria	p__Bacillota_A	c__Clostridia	o__Lachnospirales	f__Lachnospiraceae	g__Faecalimonas	s__Faecalimonas phoceensis	no	no	none
ntk_a_beta_1_42_40_derived	M0083_bin46		var_biomarker ~ var_mb_by_sex	-0.0242656	0.0245852	-0.987001	0.323642	96.38	0	2326377	d__Bacteria	p__Bacillota_A	c__Clostridia	o__Lachnospirales	f__Lachnospiraceae	g__Faecalimonas	s__Faecalimonas phoceensis	no	no	none
ntk_a_beta_1_42_40_derived	M0083_bin46		var_biomarker ~ mars_age	-0.00816207	0.00318858	-2.55978	0.0104738	96.38	0	2326377	d__Bacteria	p__Bacillota_A	c__Clostridia	o__Lachnospirales	f__Lachnospiraceae	g__Faecalimonas	s__Faecalimonas phoceensis	no	no	none
ntk_a_beta_1_42_40_derived	M0083_bin46		var_biomarker ~ apoe4	-0.198238	0.0486757	-4.07264	4.64834483597798e-05	96.38	0	2326377	d__Bacteria	p__Bacillota_A	c__Clostridia	o__Lachnospirales	f__Lachnospiraceae	g__Faecalimonas	s__Faecalimonas phoceensis	no	no	none
ntk_a_beta_1_42_40_derived	M0083_bin46		var_biomarker ~ ntk_table	0.0647967	0.0502216	1.29022	0.196976	96.38	0	2326377	d__Bacteria	p__Bacillota_A	c__Clostridia	o__Lachnospirales	f__Lachnospiraceae	g__Faecalimonas	s__Faecalimonas phoceensis	no	no	none
ntk_a_beta_1_42_40_derived	M0083_bin46		var_biomarker ~ bristol_type_1_7	-0.0287815	0.0197065	-1.46051	0.14415	96.38	0	2326377	d__Bacteria	p__Bacillota_A	c__Clostridia	o__Lachnospirales	f__Lachnospiraceae	g__Faecalimonas	s__Faecalimonas phoceensis	no	no	none
ntk_a_beta_1_42_40_derived	M0083_bin54		var_biomarker ~ var_mb	0.0101467	0.0328098	0.309258	0.757125	96.88	1.87	2435115	d__Bacteria	p__Bacillota_A	c__Clostridia	o__Lachnospirales	f__Lachnospiraceae	g__Lachnoclostridium_B	s__Lachnoclostridium_B sp900066555	no	no	none
ntk_a_beta_1_42_40_derived	M0083_bin54		var_biomarker ~ sex	-0.00553363	0.119355	-0.0463628	0.963021	96.88	1.87	2435115	d__Bacteria	p__Bacillota_A	c__Clostridia	o__Lachnospirales	f__Lachnospiraceae	g__Lachnoclostridium_B	s__Lachnoclostridium_B sp900066555	no	no	none
ntk_a_beta_1_42_40_derived	M0083_bin54		var_biomarker ~ var_mb_by_sex	0.0240394	0.0516027	0.465856	0.641319	96.88	1.87	2435115	d__Bacteria	p__Bacillota_A	c__Clostridia	o__Lachnospirales	f__Lachnospiraceae	g__Lachnoclostridium_B	s__Lachnoclostridium_B sp900066555	no	no	none
ntk_a_beta_1_42_40_derived	M0083_bin54		var_biomarker ~ mars_age	-0.00775812	0.0034517	-2.24762	0.0246002	96.88	1.87	2435115	d__Bacteria	p__Bacillota_A	c__Clostridia	o__Lachnospirales	f__Lachnospiraceae	g__Lachnoclostridium_B	s__Lachnoclostridium_B sp900066555	no	no	none
ntk_a_beta_1_42_40_derived	M0083_bin54		var_biomarker ~ apoe4	-0.196502	0.0489797	-4.01191	6.02291027347324e-05	96.88	1.87	2435115	d__Bacteria	p__Bacillota_A	c__Clostridia	o__Lachnospirales	f__Lachnospiraceae	g__Lachnoclostridium_B	s__Lachnoclostridium_B sp900066555	no	no	none
ntk_a_beta_1_42_40_derived	M0083_bin54		var_biomarker ~ ntk_table	0.0641829	0.0494379	1.29825	0.194201	96.88	1.87	2435115	d__Bacteria	p__Bacillota_A	c__Clostridia	o__Lachnospirales	f__Lachnospiraceae	g__Lachnoclostridium_B	s__Lachnoclostridium_B sp900066555	no	no	none
ntk_a_beta_1_42_40_derived	M0083_bin54		var_biomarker ~ bristol_type_1_7	-0.0275541	0.0200736	-1.37266	0.169859	96.88	1.87	2435115	d__Bacteria	p__Bacillota_A	c__Clostridia	o__Lachnospirales	f__Lachnospiraceae	g__Lachnoclostridium_B	s__Lachnoclostridium_B sp900066555	no	no	none
ntk_a_beta_1_42_40_derived	M0085_bin13		var_biomarker ~ var_mb	0.00408096	0.0179397	0.227481	0.820049	94.13	1.01	1945133	d__Bacteria	p__Bacillota_A	c__Clostridia	o__Oscillospirales	f__Oscillospiraceae	g__CAG-103	s__CAG-103 sp900543625	no	no	none
ntk_a_beta_1_42_40_derived	M0085_bin13		var_biomarker ~ sex	0.0516656	0.0788373	0.655344	0.512246	94.13	1.01	1945133	d__Bacteria	p__Bacillota_A	c__Clostridia	o__Oscillospirales	f__Oscillospiraceae	g__CAG-103	s__CAG-103 sp900543625	no	no	none
ntk_a_beta_1_42_40_derived	M0085_bin13		var_biomarker ~ var_mb_by_sex	0.00310003	0.0246628	0.125696	0.899972	94.13	1.01	1945133	d__Bacteria	p__Bacillota_A	c__Clostridia	o__Oscillospirales	f__Oscillospiraceae	g__CAG-103	s__CAG-103 sp900543625	no	no	none
ntk_a_beta_1_42_40_derived	M0085_bin13		var_biomarker ~ mars_age	-0.00846881	0.00318054	-2.66269	0.0077518	94.13	1.01	1945133	d__Bacteria	p__Bacillota_A	c__Clostridia	o__Oscillospirales	f__Oscillospiraceae	g__CAG-103	s__CAG-103 sp900543625	no	no	none
ntk_a_beta_1_42_40_derived	M0085_bin13		var_biomarker ~ apoe4	-0.203899	0.0481901	-4.23114	2.32506265971377e-05	94.13	1.01	1945133	d__Bacteria	p__Bacillota_A	c__Clostridia	o__Oscillospirales	f__Oscillospiraceae	g__CAG-103	s__CAG-103 sp900543625	no	no	none
ntk_a_beta_1_42_40_derived	M0085_bin13		var_biomarker ~ ntk_table	0.0630638	0.0498904	1.26405	0.206213	94.13	1.01	1945133	d__Bacteria	p__Bacillota_A	c__Clostridia	o__Oscillospirales	f__Oscillospiraceae	g__CAG-103	s__CAG-103 sp900543625	no	no	none
ntk_a_beta_1_42_40_derived	M0085_bin13		var_biomarker ~ bristol_type_1_7	-0.0267459	0.0198544	-1.3471	0.177947	94.13	1.01	1945133	d__Bacteria	p__Bacillota_A	c__Clostridia	o__Oscillospirales	f__Oscillospiraceae	g__CAG-103	s__CAG-103 sp900543625	no	no	none
ntk_a_beta_1_42_40_derived	M0085_bin66		var_biomarker ~ var_mb	0.0470698	0.0484714	0.971084	0.331507	96.64	1.34	2598638	d__Bacteria	p__Bacillota_A	c__Clostridia	o__Oscillospirales	f__Butyricicoccaceae	g__Agathobaculum	s__Agathobaculum butyriciproducens	no	no	none
ntk_a_beta_1_42_40_derived	M0085_bin66		var_biomarker ~ sex	0.029937	0.0930075	0.321877	0.747546	96.64	1.34	2598638	d__Bacteria	p__Bacillota_A	c__Clostridia	o__Oscillospirales	f__Butyricicoccaceae	g__Agathobaculum	s__Agathobaculum butyriciproducens	no	no	none
ntk_a_beta_1_42_40_derived	M0085_bin66		var_biomarker ~ var_mb_by_sex	0.01884	0.057588	0.327152	0.743553	96.64	1.34	2598638	d__Bacteria	p__Bacillota_A	c__Clostridia	o__Oscillospirales	f__Butyricicoccaceae	g__Agathobaculum	s__Agathobaculum butyriciproducens	no	no	none
ntk_a_beta_1_42_40_derived	M0085_bin66		var_biomarker ~ mars_age	-0.00852176	0.00315799	-2.69848	0.00696574	96.64	1.34	2598638	d__Bacteria	p__Bacillota_A	c__Clostridia	o__Oscillospirales	f__Butyricicoccaceae	g__Agathobaculum	s__Agathobaculum butyriciproducens	no	no	none
ntk_a_beta_1_42_40_derived	M0085_bin66		var_biomarker ~ apoe4	-0.197328	0.047588	-4.1466	3.37450061578259e-05	96.64	1.34	2598638	d__Bacteria	p__Bacillota_A	c__Clostridia	o__Oscillospirales	f__Butyricicoccaceae	g__Agathobaculum	s__Agathobaculum butyriciproducens	no	no	none
ntk_a_beta_1_42_40_derived	M0085_bin66		var_biomarker ~ ntk_table	0.0633919	0.0491375	1.29009	0.197018	96.64	1.34	2598638	d__Bacteria	p__Bacillota_A	c__Clostridia	o__Oscillospirales	f__Butyricicoccaceae	g__Agathobaculum	s__Agathobaculum butyriciproducens	no	no	none
ntk_a_beta_1_42_40_derived	M0085_bin66		var_biomarker ~ bristol_type_1_7	-0.0235146	0.0197526	-1.19046	0.233867	96.64	1.34	2598638	d__Bacteria	p__Bacillota_A	c__Clostridia	o__Oscillospirales	f__Butyricicoccaceae	g__Agathobaculum	s__Agathobaculum butyriciproducens	no	no	none
ntk_a_beta_1_42_40_derived	M0094_bin109		var_biomarker ~ var_mb	0.0386053	0.0241525	1.5984	0.109954	97.32	0.34	1834558	d__Bacteria	p__Bacillota_A	c__Clostridia	o__Oscillospirales	f__Acutalibacteraceae	g__Eubacterium_R	s__Eubacterium_R sp900539325	no	no	none
ntk_a_beta_1_42_40_derived	M0094_bin109		var_biomarker ~ sex	0.0348396	0.0614036	0.567387	0.570451	97.32	0.34	1834558	d__Bacteria	p__Bacillota_A	c__Clostridia	o__Oscillospirales	f__Acutalibacteraceae	g__Eubacterium_R	s__Eubacterium_R sp900539325	no	no	none
ntk_a_beta_1_42_40_derived	M0094_bin109		var_biomarker ~ var_mb_by_sex	-0.00336716	0.0504037	-0.0668039	0.946738	97.32	0.34	1834558	d__Bacteria	p__Bacillota_A	c__Clostridia	o__Oscillospirales	f__Acutalibacteraceae	g__Eubacterium_R	s__Eubacterium_R sp900539325	no	no	none
ntk_a_beta_1_42_40_derived	M0094_bin109		var_biomarker ~ mars_age	-0.00842968	0.00320919	-2.62673	0.00862087	97.32	0.34	1834558	d__Bacteria	p__Bacillota_A	c__Clostridia	o__Oscillospirales	f__Acutalibacteraceae	g__Eubacterium_R	s__Eubacterium_R sp900539325	no	no	none
ntk_a_beta_1_42_40_derived	M0094_bin109		var_biomarker ~ apoe4	-0.206141	0.0480833	-4.28715	1.80977574972818e-05	97.32	0.34	1834558	d__Bacteria	p__Bacillota_A	c__Clostridia	o__Oscillospirales	f__Acutalibacteraceae	g__Eubacterium_R	s__Eubacterium_R sp900539325	no	no	none
ntk_a_beta_1_42_40_derived	M0094_bin109		var_biomarker ~ ntk_table	0.0383676	0.0544704	0.704375	0.481199	97.32	0.34	1834558	d__Bacteria	p__Bacillota_A	c__Clostridia	o__Oscillospirales	f__Acutalibacteraceae	g__Eubacterium_R	s__Eubacterium_R sp900539325	no	no	none
ntk_a_beta_1_42_40_derived	M0094_bin109		var_biomarker ~ bristol_type_1_7	-0.029379	0.0198008	-1.48373	0.137881	97.32	0.34	1834558	d__Bacteria	p__Bacillota_A	c__Clostridia	o__Oscillospirales	f__Acutalibacteraceae	g__Eubacterium_R	s__Eubacterium_R sp900539325	no	no	none
ntk_a_beta_1_42_40_derived	M0094_bin129		var_biomarker ~ var_mb	0.0185495	0.0214866	0.863301	0.387972	95.97	0.67	2013400	d__Bacteria	p__Bacillota_A	c__Clostridia	o__Oscillospirales	f__Oscillospiraceae	g__CAG-103	s__CAG-103 sp900543625	no	no	none
ntk_a_beta_1_42_40_derived	M0094_bin129		var_biomarker ~ sex	0.0115023	0.0714864	0.160902	0.872171	95.97	0.67	2013400	d__Bacteria	p__Bacillota_A	c__Clostridia	o__Oscillospirales	f__Oscillospiraceae	g__CAG-103	s__CAG-103 sp900543625	no	no	none
ntk_a_beta_1_42_40_derived	M0094_bin129		var_biomarker ~ var_mb_by_sex	-0.0160537	0.0330564	-0.485646	0.627218	95.97	0.67	2013400	d__Bacteria	p__Bacillota_A	c__Clostridia	o__Oscillospirales	f__Oscillospiraceae	g__CAG-103	s__CAG-103 sp900543625	no	no	none
ntk_a_beta_1_42_40_derived	M0094_bin129		var_biomarker ~ mars_age	-0.00827633	0.00330702	-2.50266	0.0123264	95.97	0.67	2013400	d__Bacteria	p__Bacillota_A	c__Clostridia	o__Oscillospirales	f__Oscillospiraceae	g__CAG-103	s__CAG-103 sp900543625	no	no	none
ntk_a_beta_1_42_40_derived	M0094_bin129		var_biomarker ~ apoe4	-0.202477	0.0487102	-4.15677	3.22782222088591e-05	95.97	0.67	2013400	d__Bacteria	p__Bacillota_A	c__Clostridia	o__Oscillospirales	f__Oscillospiraceae	g__CAG-103	s__CAG-103 sp900543625	no	no	none
ntk_a_beta_1_42_40_derived	M0094_bin129		var_biomarker ~ ntk_table	0.0611601	0.0497567	1.22918	0.219003	95.97	0.67	2013400	d__Bacteria	p__Bacillota_A	c__Clostridia	o__Oscillospirales	f__Oscillospiraceae	g__CAG-103	s__CAG-103 sp900543625	no	no	none
ntk_a_beta_1_42_40_derived	M0094_bin129		var_biomarker ~ bristol_type_1_7	-0.028312	0.0202924	-1.3952	0.162955	95.97	0.67	2013400	d__Bacteria	p__Bacillota_A	c__Clostridia	o__Oscillospirales	f__Oscillospiraceae	g__CAG-103	s__CAG-103 sp900543625	no	no	none
ntk_a_beta_1_42_40_derived	M0094_bin164		var_biomarker ~ var_mb	0.0280795	0.0114967	2.44239	0.0145903	95	0.26	2801103	d__Bacteria	p__Bacteroidota	c__Bacteroidia	o__Bacteroidales	f__UBA932	g__Cryptobacteroides	s__Cryptobacteroides sp000435075	no	no	none
ntk_a_beta_1_42_40_derived	M0094_bin164		var_biomarker ~ sex	-0.122899	0.0992028	-1.23887	0.215394	95	0.26	2801103	d__Bacteria	p__Bacteroidota	c__Bacteroidia	o__Bacteroidales	f__UBA932	g__Cryptobacteroides	s__Cryptobacteroides sp000435075	no	no	none
ntk_a_beta_1_42_40_derived	M0094_bin164		var_biomarker ~ var_mb_by_sex	-0.0433397	0.0215697	-2.00929	0.0445064	95	0.26	2801103	d__Bacteria	p__Bacteroidota	c__Bacteroidia	o__Bacteroidales	f__UBA932	g__Cryptobacteroides	s__Cryptobacteroides sp000435075	no	no	none
ntk_a_beta_1_42_40_derived	M0094_bin164		var_biomarker ~ mars_age	-0.0085716	0.00318661	-2.68989	0.00714766	95	0.26	2801103	d__Bacteria	p__Bacteroidota	c__Bacteroidia	o__Bacteroidales	f__UBA932	g__Cryptobacteroides	s__Cryptobacteroides sp000435075	no	no	none
ntk_a_beta_1_42_40_derived	M0094_bin164		var_biomarker ~ apoe4	-0.198044	0.0474611	-4.17276	3.00933914390011e-05	95	0.26	2801103	d__Bacteria	p__Bacteroidota	c__Bacteroidia	o__Bacteroidales	f__UBA932	g__Cryptobacteroides	s__Cryptobacteroides sp000435075	no	no	none
ntk_a_beta_1_42_40_derived	M0094_bin164		var_biomarker ~ ntk_table	0.0603292	0.0491967	1.22629	0.220091	95	0.26	2801103	d__Bacteria	p__Bacteroidota	c__Bacteroidia	o__Bacteroidales	f__UBA932	g__Cryptobacteroides	s__Cryptobacteroides sp000435075	no	no	none
ntk_a_beta_1_42_40_derived	M0094_bin164		var_biomarker ~ bristol_type_1_7	-0.0346906	0.020144	-1.72213	0.0850469	95	0.26	2801103	d__Bacteria	p__Bacteroidota	c__Bacteroidia	o__Bacteroidales	f__UBA932	g__Cryptobacteroides	s__Cryptobacteroides sp000435075	no	no	none
ntk_a_beta_1_42_40_derived	M0094_bin3		var_biomarker ~ var_mb	0.0620136	0.024688	2.51189	0.0120086	93.25	2.85	3021070	d__Bacteria	p__Bacillota_A	c__Clostridia	o__Lachnospirales	f__Lachnospiraceae	g__KLE1615	s__KLE1615 sp900066985	no	no	none
ntk_a_beta_1_42_40_derived	M0094_bin3		var_biomarker ~ sex	0.0464835	0.130805	0.355364	0.722317	93.25	2.85	3021070	d__Bacteria	p__Bacillota_A	c__Clostridia	o__Lachnospirales	f__Lachnospiraceae	g__KLE1615	s__KLE1615 sp900066985	no	no	none
ntk_a_beta_1_42_40_derived	M0094_bin3		var_biomarker ~ var_mb_by_sex	-0.00701265	0.0508117	-0.138013	0.890231	93.25	2.85	3021070	d__Bacteria	p__Bacillota_A	c__Clostridia	o__Lachnospirales	f__Lachnospiraceae	g__KLE1615	s__KLE1615 sp900066985	no	no	none
ntk_a_beta_1_42_40_derived	M0094_bin3		var_biomarker ~ mars_age	-0.0068818	0.00325287	-2.11561	0.0343781	93.25	2.85	3021070	d__Bacteria	p__Bacillota_A	c__Clostridia	o__Lachnospirales	f__Lachnospiraceae	g__KLE1615	s__KLE1615 sp900066985	no	no	none
ntk_a_beta_1_42_40_derived	M0094_bin3		var_biomarker ~ apoe4	-0.19436	0.0480413	-4.0457	5.21676541596072e-05	93.25	2.85	3021070	d__Bacteria	p__Bacillota_A	c__Clostridia	o__Lachnospirales	f__Lachnospiraceae	g__KLE1615	s__KLE1615 sp900066985	no	no	none
ntk_a_beta_1_42_40_derived	M0094_bin3		var_biomarker ~ ntk_table	0.0740264	0.0484871	1.52673	0.126829	93.25	2.85	3021070	d__Bacteria	p__Bacillota_A	c__Clostridia	o__Lachnospirales	f__Lachnospiraceae	g__KLE1615	s__KLE1615 sp900066985	no	no	none
ntk_a_beta_1_42_40_derived	M0094_bin3		var_biomarker ~ bristol_type_1_7	-0.0403703	0.0199167	-2.02696	0.0426663	93.25	2.85	3021070	d__Bacteria	p__Bacillota_A	c__Clostridia	o__Lachnospirales	f__Lachnospiraceae	g__KLE1615	s__KLE1615 sp900066985	no	no	none
ntk_a_beta_1_42_40_derived	M0094_bin52		var_biomarker ~ var_mb	0.0318929	0.0118476	2.69192	0.00710417	93.97	0	2088781	d__Bacteria	p__Bacillota_A	c__Clostridia	o__Oscillospirales	f__Ruminococcaceae	g__Gemmiger	s__Gemmiger formicilis	no	no	none
ntk_a_beta_1_42_40_derived	M0094_bin52		var_biomarker ~ sex	0.0273969	0.0484196	0.565823	0.571514	93.97	0	2088781	d__Bacteria	p__Bacillota_A	c__Clostridia	o__Oscillospirales	f__Ruminococcaceae	g__Gemmiger	s__Gemmiger formicilis	no	no	none
ntk_a_beta_1_42_40_derived	M0094_bin52		var_biomarker ~ var_mb_by_sex	-0.00128589	0.025637	-0.0501576	0.959997	93.97	0	2088781	d__Bacteria	p__Bacillota_A	c__Clostridia	o__Oscillospirales	f__Ruminococcaceae	g__Gemmiger	s__Gemmiger formicilis	no	no	none
ntk_a_beta_1_42_40_derived	M0094_bin52		var_biomarker ~ mars_age	-0.00686347	0.00335095	-2.04822	0.0405385	93.97	0	2088781	d__Bacteria	p__Bacillota_A	c__Clostridia	o__Oscillospirales	f__Ruminococcaceae	g__Gemmiger	s__Gemmiger formicilis	no	no	none
ntk_a_beta_1_42_40_derived	M0094_bin52		var_biomarker ~ apoe4	-0.211018	0.0483586	-4.3636	1.27941301695245e-05	93.97	0	2088781	d__Bacteria	p__Bacillota_A	c__Clostridia	o__Oscillospirales	f__Ruminococcaceae	g__Gemmiger	s__Gemmiger formicilis	no	no	none
ntk_a_beta_1_42_40_derived	M0094_bin52		var_biomarker ~ ntk_table	0.0560338	0.0496632	1.12828	0.259203	93.97	0	2088781	d__Bacteria	p__Bacillota_A	c__Clostridia	o__Oscillospirales	f__Ruminococcaceae	g__Gemmiger	s__Gemmiger formicilis	no	no	none
ntk_a_beta_1_42_40_derived	M0094_bin52		var_biomarker ~ bristol_type_1_7	-0.0312438	0.0196115	-1.59313	0.11113	93.97	0	2088781	d__Bacteria	p__Bacillota_A	c__Clostridia	o__Oscillospirales	f__Ruminococcaceae	g__Gemmiger	s__Gemmiger formicilis	no	no	none
ntk_a_beta_1_42_40_derived	M0094_bin70		var_biomarker ~ var_mb	-0.00935565	0.0202822	-0.461273	0.644602	92.57	0.68	2097585	d__Bacteria	p__Verrucomicrobiota	c__Verrucomicrobiae	o__Opitutales	f__CAG-312	g__Merdousia	s__Merdousia sp021641325	yes	no	propionate
ntk_a_beta_1_42_40_derived	M0094_bin70		var_biomarker ~ sex	0.204901	0.155839	1.31482	0.188569	92.57	0.68	2097585	d__Bacteria	p__Verrucomicrobiota	c__Verrucomicrobiae	o__Opitutales	f__CAG-312	g__Merdousia	s__Merdousia sp021641325	yes	no	propionate
ntk_a_beta_1_42_40_derived	M0094_bin70		var_biomarker ~ var_mb_by_sex	0.0665437	0.0622182	1.06952	0.284835	92.57	0.68	2097585	d__Bacteria	p__Verrucomicrobiota	c__Verrucomicrobiae	o__Opitutales	f__CAG-312	g__Merdousia	s__Merdousia sp021641325	yes	no	propionate
ntk_a_beta_1_42_40_derived	M0094_bin70		var_biomarker ~ mars_age	-0.00833696	0.00324167	-2.57181	0.0101169	92.57	0.68	2097585	d__Bacteria	p__Verrucomicrobiota	c__Verrucomicrobiae	o__Opitutales	f__CAG-312	g__Merdousia	s__Merdousia sp021641325	yes	no	propionate
ntk_a_beta_1_42_40_derived	M0094_bin70		var_biomarker ~ apoe4	-0.206704	0.0489136	-4.22591	2.37973528376401e-05	92.57	0.68	2097585	d__Bacteria	p__Verrucomicrobiota	c__Verrucomicrobiae	o__Opitutales	f__CAG-312	g__Merdousia	s__Merdousia sp021641325	yes	no	propionate
ntk_a_beta_1_42_40_derived	M0094_bin70		var_biomarker ~ ntk_table	0.0742253	0.0495649	1.49754	0.134253	92.57	0.68	2097585	d__Bacteria	p__Verrucomicrobiota	c__Verrucomicrobiae	o__Opitutales	f__CAG-312	g__Merdousia	s__Merdousia sp021641325	yes	no	propionate
ntk_a_beta_1_42_40_derived	M0094_bin70		var_biomarker ~ bristol_type_1_7	-0.0274716	0.0196339	-1.39919	0.161755	92.57	0.68	2097585	d__Bacteria	p__Verrucomicrobiota	c__Verrucomicrobiae	o__Opitutales	f__CAG-312	g__Merdousia	s__Merdousia sp021641325	yes	no	propionate
ntk_a_beta_1_42_40_derived	M0096_bin2		var_biomarker ~ var_mb	-0.0275477	0.0308261	-0.893648	0.37151	94.76	0.63	2604048	d__Bacteria	p__Bacillota_A	c__Clostridia	o__Lachnospirales	f__Lachnospiraceae	g__Oliverpabstia	s__Oliverpabstia sp000432335	yes	no	propionate
ntk_a_beta_1_42_40_derived	M0096_bin2		var_biomarker ~ sex	-0.114438	0.146077	-0.78341	0.433386	94.76	0.63	2604048	d__Bacteria	p__Bacillota_A	c__Clostridia	o__Lachnospirales	f__Lachnospiraceae	g__Oliverpabstia	s__Oliverpabstia sp000432335	yes	no	propionate
ntk_a_beta_1_42_40_derived	M0096_bin2		var_biomarker ~ var_mb_by_sex	0.0645228	0.0573777	1.12453	0.26079	94.76	0.63	2604048	d__Bacteria	p__Bacillota_A	c__Clostridia	o__Lachnospirales	f__Lachnospiraceae	g__Oliverpabstia	s__Oliverpabstia sp000432335	yes	no	propionate
ntk_a_beta_1_42_40_derived	M0096_bin2		var_biomarker ~ mars_age	-0.00845159	0.00314825	-2.68454	0.00726296	94.76	0.63	2604048	d__Bacteria	p__Bacillota_A	c__Clostridia	o__Lachnospirales	f__Lachnospiraceae	g__Oliverpabstia	s__Oliverpabstia sp000432335	yes	no	propionate
ntk_a_beta_1_42_40_derived	M0096_bin2		var_biomarker ~ apoe4	-0.205326	0.0488105	-4.20661	2.59233361756817e-05	94.76	0.63	2604048	d__Bacteria	p__Bacillota_A	c__Clostridia	o__Lachnospirales	f__Lachnospiraceae	g__Oliverpabstia	s__Oliverpabstia sp000432335	yes	no	propionate
ntk_a_beta_1_42_40_derived	M0096_bin2		var_biomarker ~ ntk_table	0.0699186	0.0491925	1.42133	0.155222	94.76	0.63	2604048	d__Bacteria	p__Bacillota_A	c__Clostridia	o__Lachnospirales	f__Lachnospiraceae	g__Oliverpabstia	s__Oliverpabstia sp000432335	yes	no	propionate
ntk_a_beta_1_42_40_derived	M0096_bin2		var_biomarker ~ bristol_type_1_7	-0.0290171	0.019747	-1.46944	0.141713	94.76	0.63	2604048	d__Bacteria	p__Bacillota_A	c__Clostridia	o__Lachnospirales	f__Lachnospiraceae	g__Oliverpabstia	s__Oliverpabstia sp000432335	yes	no	propionate
ntk_a_beta_1_42_40_derived	M0096_bin21		var_biomarker ~ var_mb	-0.00946732	0.0447185	-0.211709	0.832334	94.04	0.28	1770302	d__Bacteria	p__Bacillota_A	c__Clostridia	o__Oscillospirales	f__Acutalibacteraceae	g__Scybalenecus	s__Scybalenecus sp900540085	no	no	none
ntk_a_beta_1_42_40_derived	M0096_bin21		var_biomarker ~ sex	0.0717696	0.0945887	0.758754	0.448	94.04	0.28	1770302	d__Bacteria	p__Bacillota_A	c__Clostridia	o__Oscillospirales	f__Acutalibacteraceae	g__Scybalenecus	s__Scybalenecus sp900540085	no	no	none
ntk_a_beta_1_42_40_derived	M0096_bin21		var_biomarker ~ var_mb_by_sex	0.0198888	0.0555397	0.3581	0.720268	94.04	0.28	1770302	d__Bacteria	p__Bacillota_A	c__Clostridia	o__Oscillospirales	f__Acutalibacteraceae	g__Scybalenecus	s__Scybalenecus sp900540085	no	no	none
ntk_a_beta_1_42_40_derived	M0096_bin21		var_biomarker ~ mars_age	-0.00840956	0.00349733	-2.40456	0.0161918	94.04	0.28	1770302	d__Bacteria	p__Bacillota_A	c__Clostridia	o__Oscillospirales	f__Acutalibacteraceae	g__Scybalenecus	s__Scybalenecus sp900540085	no	no	none
ntk_a_beta_1_42_40_derived	M0096_bin21		var_biomarker ~ apoe4	-0.200353	0.0498381	-4.02007	5.81809444546444e-05	94.04	0.28	1770302	d__Bacteria	p__Bacillota_A	c__Clostridia	o__Oscillospirales	f__Acutalibacteraceae	g__Scybalenecus	s__Scybalenecus sp900540085	no	no	none
ntk_a_beta_1_42_40_derived	M0096_bin21		var_biomarker ~ ntk_table	0.0641498	0.0510714	1.25608	0.209087	94.04	0.28	1770302	d__Bacteria	p__Bacillota_A	c__Clostridia	o__Oscillospirales	f__Acutalibacteraceae	g__Scybalenecus	s__Scybalenecus sp900540085	no	no	none
ntk_a_beta_1_42_40_derived	M0096_bin21		var_biomarker ~ bristol_type_1_7	-0.0270758	0.0199624	-1.35634	0.174992	94.04	0.28	1770302	d__Bacteria	p__Bacillota_A	c__Clostridia	o__Oscillospirales	f__Acutalibacteraceae	g__Scybalenecus	s__Scybalenecus sp900540085	no	no	none
ntk_a_beta_1_42_40_derived	M0096_bin41		var_biomarker ~ var_mb	-0.0288731	0.0316169	-0.913219	0.361127	95.57	1.16	2589720	d__Bacteria	p__Bacillota_A	c__Clostridia	o__Lachnospirales	f__Lachnospiraceae	g__Blautia_A	s__Blautia_A sp900547615	yes	no	propionate
ntk_a_beta_1_42_40_derived	M0096_bin41		var_biomarker ~ sex	0.0564256	0.0512761	1.10043	0.271147	95.57	1.16	2589720	d__Bacteria	p__Bacillota_A	c__Clostridia	o__Lachnospirales	f__Lachnospiraceae	g__Blautia_A	s__Blautia_A sp900547615	yes	no	propionate
ntk_a_beta_1_42_40_derived	M0096_bin41		var_biomarker ~ var_mb_by_sex	0.0723558	0.0557239	1.29847	0.194125	95.57	1.16	2589720	d__Bacteria	p__Bacillota_A	c__Clostridia	o__Lachnospirales	f__Lachnospiraceae	g__Blautia_A	s__Blautia_A sp900547615	yes	no	propionate
ntk_a_beta_1_42_40_derived	M0096_bin41		var_biomarker ~ mars_age	-0.00853166	0.00314071	-2.71648	0.0065981	95.57	1.16	2589720	d__Bacteria	p__Bacillota_A	c__Clostridia	o__Lachnospirales	f__Lachnospiraceae	g__Blautia_A	s__Blautia_A sp900547615	yes	no	propionate
ntk_a_beta_1_42_40_derived	M0096_bin41		var_biomarker ~ apoe4	-0.20812	0.0479266	-4.34247	1.40890421898021e-05	95.57	1.16	2589720	d__Bacteria	p__Bacillota_A	c__Clostridia	o__Lachnospirales	f__Lachnospiraceae	g__Blautia_A	s__Blautia_A sp900547615	yes	no	propionate
ntk_a_beta_1_42_40_derived	M0096_bin41		var_biomarker ~ ntk_table	0.0698525	0.0502525	1.39003	0.16452	95.57	1.16	2589720	d__Bacteria	p__Bacillota_A	c__Clostridia	o__Lachnospirales	f__Lachnospiraceae	g__Blautia_A	s__Blautia_A sp900547615	yes	no	propionate
ntk_a_beta_1_42_40_derived	M0096_bin41		var_biomarker ~ bristol_type_1_7	-0.0266133	0.020541	-1.29562	0.195107	95.57	1.16	2589720	d__Bacteria	p__Bacillota_A	c__Clostridia	o__Lachnospirales	f__Lachnospiraceae	g__Blautia_A	s__Blautia_A sp900547615	yes	no	propionate
ntk_a_beta_1_42_40_derived	M0096_bin80		var_biomarker ~ var_mb	0.0562479	0.0188211	2.98855	0.00280305	91.95	1.36	2355229	d__Bacteria	p__Bacillota_A	c__Clostridia	o__Oscillospirales	f__Ruminococcaceae	g__Gemmiger	s__Gemmiger formicilis	no	no	none
ntk_a_beta_1_42_40_derived	M0096_bin80		var_biomarker ~ sex	0.0877299	0.06577	1.33389	0.18224	91.95	1.36	2355229	d__Bacteria	p__Bacillota_A	c__Clostridia	o__Oscillospirales	f__Ruminococcaceae	g__Gemmiger	s__Gemmiger formicilis	no	no	none
ntk_a_beta_1_42_40_derived	M0096_bin80		var_biomarker ~ var_mb_by_sex	-0.052525	0.0407816	-1.28796	0.197761	91.95	1.36	2355229	d__Bacteria	p__Bacillota_A	c__Clostridia	o__Oscillospirales	f__Ruminococcaceae	g__Gemmiger	s__Gemmiger formicilis	no	no	none
ntk_a_beta_1_42_40_derived	M0096_bin80		var_biomarker ~ mars_age	-0.00872506	0.00321979	-2.70982	0.00673191	91.95	1.36	2355229	d__Bacteria	p__Bacillota_A	c__Clostridia	o__Oscillospirales	f__Ruminococcaceae	g__Gemmiger	s__Gemmiger formicilis	no	no	none
ntk_a_beta_1_42_40_derived	M0096_bin80		var_biomarker ~ apoe4	-0.218657	0.0484387	-4.51411	6.35839927687343e-06	91.95	1.36	2355229	d__Bacteria	p__Bacillota_A	c__Clostridia	o__Oscillospirales	f__Ruminococcaceae	g__Gemmiger	s__Gemmiger formicilis	no	no	none
ntk_a_beta_1_42_40_derived	M0096_bin80		var_biomarker ~ ntk_table	0.058433	0.0498032	1.17328	0.240684	91.95	1.36	2355229	d__Bacteria	p__Bacillota_A	c__Clostridia	o__Oscillospirales	f__Ruminococcaceae	g__Gemmiger	s__Gemmiger formicilis	no	no	none
ntk_a_beta_1_42_40_derived	M0096_bin80		var_biomarker ~ bristol_type_1_7	-0.0262618	0.0182398	-1.43981	0.149922	91.95	1.36	2355229	d__Bacteria	p__Bacillota_A	c__Clostridia	o__Oscillospirales	f__Ruminococcaceae	g__Gemmiger	s__Gemmiger formicilis	no	no	none
ntk_a_beta_1_42_40_derived	M0096_bin87		var_biomarker ~ var_mb	-0.0328033	0.0252601	-1.29862	0.194074	95.88	4.09	4369995	d__Bacteria	p__Bacteroidota	c__Bacteroidia	o__Bacteroidales	f__Bacteroidaceae	g__Phocaeicola	s__Phocaeicola faecalis	yes	no	propionate
ntk_a_beta_1_42_40_derived	M0096_bin87		var_biomarker ~ sex	-0.0112156	0.0768828	-0.145879	0.884017	95.88	4.09	4369995	d__Bacteria	p__Bacteroidota	c__Bacteroidia	o__Bacteroidales	f__Bacteroidaceae	g__Phocaeicola	s__Phocaeicola faecalis	yes	no	propionate
ntk_a_beta_1_42_40_derived	M0096_bin87		var_biomarker ~ var_mb_by_sex	0.0354873	0.0408963	0.86774	0.385537	95.88	4.09	4369995	d__Bacteria	p__Bacteroidota	c__Bacteroidia	o__Bacteroidales	f__Bacteroidaceae	g__Phocaeicola	s__Phocaeicola faecalis	yes	no	propionate
ntk_a_beta_1_42_40_derived	M0096_bin87		var_biomarker ~ mars_age	-0.00838037	0.00314899	-2.66129	0.00778415	95.88	4.09	4369995	d__Bacteria	p__Bacteroidota	c__Bacteroidia	o__Bacteroidales	f__Bacteroidaceae	g__Phocaeicola	s__Phocaeicola faecalis	yes	no	propionate
ntk_a_beta_1_42_40_derived	M0096_bin87		var_biomarker ~ apoe4	-0.201503	0.0492211	-4.09383	4.24314028963924e-05	95.88	4.09	4369995	d__Bacteria	p__Bacteroidota	c__Bacteroidia	o__Bacteroidales	f__Bacteroidaceae	g__Phocaeicola	s__Phocaeicola faecalis	yes	no	propionate
ntk_a_beta_1_42_40_derived	M0096_bin87		var_biomarker ~ ntk_table	0.0673435	0.0494333	1.36231	0.173099	95.88	4.09	4369995	d__Bacteria	p__Bacteroidota	c__Bacteroidia	o__Bacteroidales	f__Bacteroidaceae	g__Phocaeicola	s__Phocaeicola faecalis	yes	no	propionate
ntk_a_beta_1_42_40_derived	M0096_bin87		var_biomarker ~ bristol_type_1_7	-0.0218306	0.0207559	-1.05178	0.292901	95.88	4.09	4369995	d__Bacteria	p__Bacteroidota	c__Bacteroidia	o__Bacteroidales	f__Bacteroidaceae	g__Phocaeicola	s__Phocaeicola faecalis	yes	no	propionate
ntk_a_beta_1_42_40_derived	M0101_bin113		var_biomarker ~ var_mb	-0.00273104	0.0135109	-0.202136	0.83981	97.95	0	2470264	d__Bacteria	p__Bacillota_A	c__Clostridia	o__Oscillospirales	f__Ruminococcaceae	g__Ruminococcus_D	s__Ruminococcus_D bicirculans	no	no	none
ntk_a_beta_1_42_40_derived	M0101_bin113		var_biomarker ~ sex	0.0652637	0.0525431	1.2421	0.2142	97.95	0	2470264	d__Bacteria	p__Bacillota_A	c__Clostridia	o__Oscillospirales	f__Ruminococcaceae	g__Ruminococcus_D	s__Ruminococcus_D bicirculans	no	no	none
ntk_a_beta_1_42_40_derived	M0101_bin113		var_biomarker ~ var_mb_by_sex	0.0249669	0.027481	0.908515	0.363606	97.95	0	2470264	d__Bacteria	p__Bacillota_A	c__Clostridia	o__Oscillospirales	f__Ruminococcaceae	g__Ruminococcus_D	s__Ruminococcus_D bicirculans	no	no	none
ntk_a_beta_1_42_40_derived	M0101_bin113		var_biomarker ~ mars_age	-0.00872379	0.00316403	-2.75717	0.00583035	97.95	0	2470264	d__Bacteria	p__Bacillota_A	c__Clostridia	o__Oscillospirales	f__Ruminococcaceae	g__Ruminococcus_D	s__Ruminococcus_D bicirculans	no	no	none
ntk_a_beta_1_42_40_derived	M0101_bin113		var_biomarker ~ apoe4	-0.204414	0.04907	-4.16576	3.10311540954178e-05	97.95	0	2470264	d__Bacteria	p__Bacillota_A	c__Clostridia	o__Oscillospirales	f__Ruminococcaceae	g__Ruminococcus_D	s__Ruminococcus_D bicirculans	no	no	none
ntk_a_beta_1_42_40_derived	M0101_bin113		var_biomarker ~ ntk_table	0.0637863	0.0490931	1.29929	0.193843	97.95	0	2470264	d__Bacteria	p__Bacillota_A	c__Clostridia	o__Oscillospirales	f__Ruminococcaceae	g__Ruminococcus_D	s__Ruminococcus_D bicirculans	no	no	none
ntk_a_beta_1_42_40_derived	M0101_bin113		var_biomarker ~ bristol_type_1_7	-0.0286428	0.019845	-1.44333	0.148928	97.95	0	2470264	d__Bacteria	p__Bacillota_A	c__Clostridia	o__Oscillospirales	f__Ruminococcaceae	g__Ruminococcus_D	s__Ruminococcus_D bicirculans	no	no	none
ntk_a_beta_1_42_40_derived	M0101_bin2		var_biomarker ~ var_mb	0.0367233	0.0336753	1.09051	0.275488	91.51	2.45	3092064	d__Bacteria	p__Bacteroidota	c__Bacteroidia	o__Bacteroidales	f__Coprobacteraceae	g__Coprobacter	s__Coprobacter sp900545915	yes	no	propionate
ntk_a_beta_1_42_40_derived	M0101_bin2		var_biomarker ~ sex	0.134933	0.128057	1.0537	0.292021	91.51	2.45	3092064	d__Bacteria	p__Bacteroidota	c__Bacteroidia	o__Bacteroidales	f__Coprobacteraceae	g__Coprobacter	s__Coprobacter sp900545915	yes	no	propionate
ntk_a_beta_1_42_40_derived	M0101_bin2		var_biomarker ~ var_mb_by_sex	-0.0445685	0.0572167	-0.778943	0.436014	91.51	2.45	3092064	d__Bacteria	p__Bacteroidota	c__Bacteroidia	o__Bacteroidales	f__Coprobacteraceae	g__Coprobacter	s__Coprobacter sp900545915	yes	no	propionate
ntk_a_beta_1_42_40_derived	M0101_bin2		var_biomarker ~ mars_age	-0.00849946	0.00325368	-2.61226	0.00899447	91.51	2.45	3092064	d__Bacteria	p__Bacteroidota	c__Bacteroidia	o__Bacteroidales	f__Coprobacteraceae	g__Coprobacter	s__Coprobacter sp900545915	yes	no	propionate
ntk_a_beta_1_42_40_derived	M0101_bin2		var_biomarker ~ apoe4	-0.201704	0.04828	-4.1778	2.94341604614168e-05	91.51	2.45	3092064	d__Bacteria	p__Bacteroidota	c__Bacteroidia	o__Bacteroidales	f__Coprobacteraceae	g__Coprobacter	s__Coprobacter sp900545915	yes	no	propionate
ntk_a_beta_1_42_40_derived	M0101_bin2		var_biomarker ~ ntk_table	0.0691789	0.0482551	1.43361	0.151684	91.51	2.45	3092064	d__Bacteria	p__Bacteroidota	c__Bacteroidia	o__Bacteroidales	f__Coprobacteraceae	g__Coprobacter	s__Coprobacter sp900545915	yes	no	propionate
ntk_a_beta_1_42_40_derived	M0101_bin2		var_biomarker ~ bristol_type_1_7	-0.0297346	0.0200649	-1.48192	0.138361	91.51	2.45	3092064	d__Bacteria	p__Bacteroidota	c__Bacteroidia	o__Bacteroidales	f__Coprobacteraceae	g__Coprobacter	s__Coprobacter sp900545915	yes	no	propionate
ntk_a_beta_1_42_40_derived	M0101_bin40		var_biomarker ~ var_mb	0.0254377	0.0269794	0.942859	0.345753	97.99	0	2372117	d__Bacteria	p__Bacillota_A	c__Clostridia	o__Oscillospirales	f__Oscillospiraceae	g__Dysosmobacter	s__Dysosmobacter sp001916835	no	no	none
ntk_a_beta_1_42_40_derived	M0101_bin40		var_biomarker ~ sex	0.0685638	0.0660185	1.03856	0.299012	97.99	0	2372117	d__Bacteria	p__Bacillota_A	c__Clostridia	o__Oscillospirales	f__Oscillospiraceae	g__Dysosmobacter	s__Dysosmobacter sp001916835	no	no	none
ntk_a_beta_1_42_40_derived	M0101_bin40		var_biomarker ~ var_mb_by_sex	-0.0219842	0.0388645	-0.565663	0.571623	97.99	0	2372117	d__Bacteria	p__Bacillota_A	c__Clostridia	o__Oscillospirales	f__Oscillospiraceae	g__Dysosmobacter	s__Dysosmobacter sp001916835	no	no	none
ntk_a_beta_1_42_40_derived	M0101_bin40		var_biomarker ~ mars_age	-0.00832791	0.00322541	-2.58197	0.00982385	97.99	0	2372117	d__Bacteria	p__Bacillota_A	c__Clostridia	o__Oscillospirales	f__Oscillospiraceae	g__Dysosmobacter	s__Dysosmobacter sp001916835	no	no	none
ntk_a_beta_1_42_40_derived	M0101_bin40		var_biomarker ~ apoe4	-0.199246	0.0487859	-4.08409	4.42503812818629e-05	97.99	0	2372117	d__Bacteria	p__Bacillota_A	c__Clostridia	o__Oscillospirales	f__Oscillospiraceae	g__Dysosmobacter	s__Dysosmobacter sp001916835	no	no	none
ntk_a_beta_1_42_40_derived	M0101_bin40		var_biomarker ~ ntk_table	0.0623819	0.0499031	1.25006	0.211278	97.99	0	2372117	d__Bacteria	p__Bacillota_A	c__Clostridia	o__Oscillospirales	f__Oscillospiraceae	g__Dysosmobacter	s__Dysosmobacter sp001916835	no	no	none
ntk_a_beta_1_42_40_derived	M0101_bin40		var_biomarker ~ bristol_type_1_7	-0.0283355	0.0202962	-1.3961	0.162684	97.99	0	2372117	d__Bacteria	p__Bacillota_A	c__Clostridia	o__Oscillospirales	f__Oscillospiraceae	g__Dysosmobacter	s__Dysosmobacter sp001916835	no	no	none
ntk_a_beta_1_42_40_derived	M0101_bin76		var_biomarker ~ var_mb	-0.114937	0.0421303	-2.72813	0.00636954	93.82	4.49	1152956	d__Bacteria	p__Bacillota	c__Bacilli	o__RF39	f__UBA660	g__UMGS1271	s__UMGS1271 sp900550255	no	no	none
ntk_a_beta_1_42_40_derived	M0101_bin76		var_biomarker ~ sex	0.068157	0.0508178	1.3412	0.179854	93.82	4.49	1152956	d__Bacteria	p__Bacillota	c__Bacilli	o__RF39	f__UBA660	g__UMGS1271	s__UMGS1271 sp900550255	no	no	none
ntk_a_beta_1_42_40_derived	M0101_bin76		var_biomarker ~ var_mb_by_sex	0.0977634	0.0652344	1.49865	0.133965	93.82	4.49	1152956	d__Bacteria	p__Bacillota	c__Bacilli	o__RF39	f__UBA660	g__UMGS1271	s__UMGS1271 sp900550255	no	no	none
ntk_a_beta_1_42_40_derived	M0101_bin76		var_biomarker ~ mars_age	-0.00920254	0.00314117	-2.92966	0.00339336	93.82	4.49	1152956	d__Bacteria	p__Bacillota	c__Bacilli	o__RF39	f__UBA660	g__UMGS1271	s__UMGS1271 sp900550255	no	no	none
ntk_a_beta_1_42_40_derived	M0101_bin76		var_biomarker ~ apoe4	-0.210287	0.0454176	-4.63007	3.65549348035898e-06	93.82	4.49	1152956	d__Bacteria	p__Bacillota	c__Bacilli	o__RF39	f__UBA660	g__UMGS1271	s__UMGS1271 sp900550255	no	no	none
ntk_a_beta_1_42_40_derived	M0101_bin76		var_biomarker ~ ntk_table	0.0702917	0.0474236	1.48221	0.138284	93.82	4.49	1152956	d__Bacteria	p__Bacillota	c__Bacilli	o__RF39	f__UBA660	g__UMGS1271	s__UMGS1271 sp900550255	no	no	none
ntk_a_beta_1_42_40_derived	M0101_bin76		var_biomarker ~ bristol_type_1_7	-0.0565199	0.0223478	-2.5291	0.0114355	93.82	4.49	1152956	d__Bacteria	p__Bacillota	c__Bacilli	o__RF39	f__UBA660	g__UMGS1271	s__UMGS1271 sp900550255	no	no	none
ntk_a_beta_1_42_40_derived	M0101_bin90		var_biomarker ~ var_mb	0.022388	0.0288012	0.777328	0.436965	98.58	0	1767774	d__Bacteria	p__Bacillota_A	c__Clostridia	o__Peptostreptococcales	f__Anaerovoracaceae	g__VUNA01	s__VUNA01 sp002299625	no	no	none
ntk_a_beta_1_42_40_derived	M0101_bin90		var_biomarker ~ sex	-0.00732273	0.201259	-0.0363846	0.970976	98.58	0	1767774	d__Bacteria	p__Bacillota_A	c__Clostridia	o__Peptostreptococcales	f__Anaerovoracaceae	g__VUNA01	s__VUNA01 sp002299625	no	no	none
ntk_a_beta_1_42_40_derived	M0101_bin90		var_biomarker ~ var_mb_by_sex	-0.0215812	0.0830132	-0.259973	0.794885	98.58	0	1767774	d__Bacteria	p__Bacillota_A	c__Clostridia	o__Peptostreptococcales	f__Anaerovoracaceae	g__VUNA01	s__VUNA01 sp002299625	no	no	none
ntk_a_beta_1_42_40_derived	M0101_bin90		var_biomarker ~ mars_age	-0.00834917	0.00315731	-2.64439	0.00818384	98.58	0	1767774	d__Bacteria	p__Bacillota_A	c__Clostridia	o__Peptostreptococcales	f__Anaerovoracaceae	g__VUNA01	s__VUNA01 sp002299625	no	no	none
ntk_a_beta_1_42_40_derived	M0101_bin90		var_biomarker ~ apoe4	-0.206322	0.0481657	-4.28359	1.83904962534065e-05	98.58	0	1767774	d__Bacteria	p__Bacillota_A	c__Clostridia	o__Peptostreptococcales	f__Anaerovoracaceae	g__VUNA01	s__VUNA01 sp002299625	no	no	none
ntk_a_beta_1_42_40_derived	M0101_bin90		var_biomarker ~ ntk_table	0.0644716	0.0491824	1.31087	0.189902	98.58	0	1767774	d__Bacteria	p__Bacillota_A	c__Clostridia	o__Peptostreptococcales	f__Anaerovoracaceae	g__VUNA01	s__VUNA01 sp002299625	no	no	none
ntk_a_beta_1_42_40_derived	M0101_bin90		var_biomarker ~ bristol_type_1_7	-0.0297861	0.0201502	-1.47821	0.139352	98.58	0	1767774	d__Bacteria	p__Bacillota_A	c__Clostridia	o__Peptostreptococcales	f__Anaerovoracaceae	g__VUNA01	s__VUNA01 sp002299625	no	no	none
ntk_a_beta_1_42_40_derived	M0101_bin91		var_biomarker ~ var_mb	0.000257311	0.0159019	0.0161811	0.98709	91.28	1.34	2441062	d__Bacteria	p__Bacillota_A	c__Clostridia	o__Oscillospirales	f__Oscillospiraceae	g__CAG-170	s__CAG-170 sp000432135	no	no	none
ntk_a_beta_1_42_40_derived	M0101_bin91		var_biomarker ~ sex	0.0392476	0.0531599	0.738293	0.460336	91.28	1.34	2441062	d__Bacteria	p__Bacillota_A	c__Clostridia	o__Oscillospirales	f__Oscillospiraceae	g__CAG-170	s__CAG-170 sp000432135	no	no	none
ntk_a_beta_1_42_40_derived	M0101_bin91		var_biomarker ~ var_mb_by_sex	-0.00285562	0.0228124	-0.125178	0.900382	91.28	1.34	2441062	d__Bacteria	p__Bacillota_A	c__Clostridia	o__Oscillospirales	f__Oscillospiraceae	g__CAG-170	s__CAG-170 sp000432135	no	no	none
ntk_a_beta_1_42_40_derived	M0101_bin91		var_biomarker ~ mars_age	-0.00845923	0.00317858	-2.66133	0.00778334	91.28	1.34	2441062	d__Bacteria	p__Bacillota_A	c__Clostridia	o__Oscillospirales	f__Oscillospiraceae	g__CAG-170	s__CAG-170 sp000432135	no	no	none
ntk_a_beta_1_42_40_derived	M0101_bin91		var_biomarker ~ apoe4	-0.201653	0.0484586	-4.16135	3.16372019992794e-05	91.28	1.34	2441062	d__Bacteria	p__Bacillota_A	c__Clostridia	o__Oscillospirales	f__Oscillospiraceae	g__CAG-170	s__CAG-170 sp000432135	no	no	none
ntk_a_beta_1_42_40_derived	M0101_bin91		var_biomarker ~ ntk_table	0.064913	0.0485056	1.33826	0.180812	91.28	1.34	2441062	d__Bacteria	p__Bacillota_A	c__Clostridia	o__Oscillospirales	f__Oscillospiraceae	g__CAG-170	s__CAG-170 sp000432135	no	no	none
ntk_a_beta_1_42_40_derived	M0101_bin91		var_biomarker ~ bristol_type_1_7	-0.0271881	0.021032	-1.2927	0.196113	91.28	1.34	2441062	d__Bacteria	p__Bacillota_A	c__Clostridia	o__Oscillospirales	f__Oscillospiraceae	g__CAG-170	s__CAG-170 sp000432135	no	no	none
ntk_a_beta_1_42_40_derived	M0101_bin96		var_biomarker ~ var_mb	0.0139938	0.0157309	0.889573	0.373695	92.4	1.25	1626529	d__Bacteria	p__Pseudomonadota	c__Gammaproteobacteria	o__Burkholderiales	f__Burkholderiaceae_A	g__Aphodousia	s__Aphodousia sp002329575	no	no	none
ntk_a_beta_1_42_40_derived	M0101_bin96		var_biomarker ~ sex	0.187879	0.113769	1.6514	0.0986573	92.4	1.25	1626529	d__Bacteria	p__Pseudomonadota	c__Gammaproteobacteria	o__Burkholderiales	f__Burkholderiaceae_A	g__Aphodousia	s__Aphodousia sp002329575	no	no	none
ntk_a_beta_1_42_40_derived	M0101_bin96		var_biomarker ~ var_mb_by_sex	0.0324862	0.0236788	1.37195	0.170079	92.4	1.25	1626529	d__Bacteria	p__Pseudomonadota	c__Gammaproteobacteria	o__Burkholderiales	f__Burkholderiaceae_A	g__Aphodousia	s__Aphodousia sp002329575	no	no	none
ntk_a_beta_1_42_40_derived	M0101_bin96		var_biomarker ~ mars_age	-0.0065378	0.00334383	-1.95518	0.0505613	92.4	1.25	1626529	d__Bacteria	p__Pseudomonadota	c__Gammaproteobacteria	o__Burkholderiales	f__Burkholderiaceae_A	g__Aphodousia	s__Aphodousia sp002329575	no	no	none
ntk_a_beta_1_42_40_derived	M0101_bin96		var_biomarker ~ apoe4	-0.204459	0.0482647	-4.23619	2.27342685148457e-05	92.4	1.25	1626529	d__Bacteria	p__Pseudomonadota	c__Gammaproteobacteria	o__Burkholderiales	f__Burkholderiaceae_A	g__Aphodousia	s__Aphodousia sp002329575	no	no	none
ntk_a_beta_1_42_40_derived	M0101_bin96		var_biomarker ~ ntk_table	0.0675606	0.0476757	1.41709	0.156458	92.4	1.25	1626529	d__Bacteria	p__Pseudomonadota	c__Gammaproteobacteria	o__Burkholderiales	f__Burkholderiaceae_A	g__Aphodousia	s__Aphodousia sp002329575	no	no	none
ntk_a_beta_1_42_40_derived	M0101_bin96		var_biomarker ~ bristol_type_1_7	-0.0213357	0.0199048	-1.07189	0.283771	92.4	1.25	1626529	d__Bacteria	p__Pseudomonadota	c__Gammaproteobacteria	o__Burkholderiales	f__Burkholderiaceae_A	g__Aphodousia	s__Aphodousia sp002329575	no	no	none
ntk_a_beta_1_42_40_derived	M0106_bin116		var_biomarker ~ var_mb	-0.0196345	0.0143907	-1.36439	0.172444	92.7	2.25	1310921	d__Bacteria	p__Bacillota	c__Bacilli	o__RF39	f__UBA660	g__Onthocola_B	s__Onthocola_B stercorigallinarum	no	no	none
ntk_a_beta_1_42_40_derived	M0106_bin116		var_biomarker ~ sex	-0.0806234	0.103913	-0.775875	0.437823	92.7	2.25	1310921	d__Bacteria	p__Bacillota	c__Bacilli	o__RF39	f__UBA660	g__Onthocola_B	s__Onthocola_B stercorigallinarum	no	no	none
ntk_a_beta_1_42_40_derived	M0106_bin116		var_biomarker ~ var_mb_by_sex	-0.0285072	0.0233179	-1.22255	0.221501	92.7	2.25	1310921	d__Bacteria	p__Bacillota	c__Bacilli	o__RF39	f__UBA660	g__Onthocola_B	s__Onthocola_B stercorigallinarum	no	no	none
ntk_a_beta_1_42_40_derived	M0106_bin116		var_biomarker ~ mars_age	-0.00825595	0.00311453	-2.65079	0.00803043	92.7	2.25	1310921	d__Bacteria	p__Bacillota	c__Bacilli	o__RF39	f__UBA660	g__Onthocola_B	s__Onthocola_B stercorigallinarum	no	no	none
ntk_a_beta_1_42_40_derived	M0106_bin116		var_biomarker ~ apoe4	-0.223521	0.0492842	-4.53535	5.75091850407716e-06	92.7	2.25	1310921	d__Bacteria	p__Bacillota	c__Bacilli	o__RF39	f__UBA660	g__Onthocola_B	s__Onthocola_B stercorigallinarum	no	no	none
ntk_a_beta_1_42_40_derived	M0106_bin116		var_biomarker ~ ntk_table	0.0626202	0.0488492	1.28191	0.199875	92.7	2.25	1310921	d__Bacteria	p__Bacillota	c__Bacilli	o__RF39	f__UBA660	g__Onthocola_B	s__Onthocola_B stercorigallinarum	no	no	none
ntk_a_beta_1_42_40_derived	M0106_bin116		var_biomarker ~ bristol_type_1_7	-0.0394181	0.0203016	-1.94162	0.0521828	92.7	2.25	1310921	d__Bacteria	p__Bacillota	c__Bacilli	o__RF39	f__UBA660	g__Onthocola_B	s__Onthocola_B stercorigallinarum	no	no	none
ntk_a_beta_1_42_40_derived	M0106_bin143		var_biomarker ~ var_mb	0.00687217	0.0155907	0.440786	0.659368	97.09	0.22	1957708	d__Bacteria	p__Bacillota_A	c__Clostridia	o__Oscillospirales	f__CAG-272	g__UMGS1312	s__UMGS1312 sp900550625	no	no	none
ntk_a_beta_1_42_40_derived	M0106_bin143		var_biomarker ~ sex	-0.0372036	0.0569695	-0.653043	0.513729	97.09	0.22	1957708	d__Bacteria	p__Bacillota_A	c__Clostridia	o__Oscillospirales	f__CAG-272	g__UMGS1312	s__UMGS1312 sp900550625	no	no	none
ntk_a_beta_1_42_40_derived	M0106_bin143		var_biomarker ~ var_mb_by_sex	-0.0432057	0.0228984	-1.88685	0.0591809	97.09	0.22	1957708	d__Bacteria	p__Bacillota_A	c__Clostridia	o__Oscillospirales	f__CAG-272	g__UMGS1312	s__UMGS1312 sp900550625	no	no	none
ntk_a_beta_1_42_40_derived	M0106_bin143		var_biomarker ~ mars_age	-0.00810132	0.00314406	-2.57671	0.00997461	97.09	0.22	1957708	d__Bacteria	p__Bacillota_A	c__Clostridia	o__Oscillospirales	f__CAG-272	g__UMGS1312	s__UMGS1312 sp900550625	no	no	none
ntk_a_beta_1_42_40_derived	M0106_bin143		var_biomarker ~ apoe4	-0.209424	0.0496953	-4.21417	2.50701418540444e-05	97.09	0.22	1957708	d__Bacteria	p__Bacillota_A	c__Clostridia	o__Oscillospirales	f__CAG-272	g__UMGS1312	s__UMGS1312 sp900550625	no	no	none
ntk_a_beta_1_42_40_derived	M0106_bin143		var_biomarker ~ ntk_table	0.062676	0.0517961	1.21005	0.226259	97.09	0.22	1957708	d__Bacteria	p__Bacillota_A	c__Clostridia	o__Oscillospirales	f__CAG-272	g__UMGS1312	s__UMGS1312 sp900550625	no	no	none
ntk_a_beta_1_42_40_derived	M0106_bin143		var_biomarker ~ bristol_type_1_7	-0.0279779	0.0200557	-1.39501	0.163013	97.09	0.22	1957708	d__Bacteria	p__Bacillota_A	c__Clostridia	o__Oscillospirales	f__CAG-272	g__UMGS1312	s__UMGS1312 sp900550625	no	no	none
ntk_a_beta_1_42_40_derived	M0106_bin15		var_biomarker ~ var_mb	-0.0887001	0.0335899	-2.64067	0.00827415	93.88	1	2167051	d__Bacteria	p__Bacillota_A	c__Clostridia	o__Oscillospirales	f__Ruminococcaceae	g__Fournierella	s__Fournierella excrementavium	no	no	none
ntk_a_beta_1_42_40_derived	M0106_bin15		var_biomarker ~ sex	0.00178012	0.0588241	0.0302617	0.975858	93.88	1	2167051	d__Bacteria	p__Bacillota_A	c__Clostridia	o__Oscillospirales	f__Ruminococcaceae	g__Fournierella	s__Fournierella excrementavium	no	no	none
ntk_a_beta_1_42_40_derived	M0106_bin15		var_biomarker ~ var_mb_by_sex	0.0171958	0.0582349	0.295283	0.767778	93.88	1	2167051	d__Bacteria	p__Bacillota_A	c__Clostridia	o__Oscillospirales	f__Ruminococcaceae	g__Fournierella	s__Fournierella excrementavium	no	no	none
ntk_a_beta_1_42_40_derived	M0106_bin15		var_biomarker ~ mars_age	-0.00792385	0.00310657	-2.55068	0.0107513	93.88	1	2167051	d__Bacteria	p__Bacillota_A	c__Clostridia	o__Oscillospirales	f__Ruminococcaceae	g__Fournierella	s__Fournierella excrementavium	no	no	none
ntk_a_beta_1_42_40_derived	M0106_bin15		var_biomarker ~ apoe4	-0.210722	0.0481855	-4.37314	1.22470554158038e-05	93.88	1	2167051	d__Bacteria	p__Bacillota_A	c__Clostridia	o__Oscillospirales	f__Ruminococcaceae	g__Fournierella	s__Fournierella excrementavium	no	no	none
ntk_a_beta_1_42_40_derived	M0106_bin15		var_biomarker ~ ntk_table	0.0641133	0.0485656	1.32014	0.186789	93.88	1	2167051	d__Bacteria	p__Bacillota_A	c__Clostridia	o__Oscillospirales	f__Ruminococcaceae	g__Fournierella	s__Fournierella excrementavium	no	no	none
ntk_a_beta_1_42_40_derived	M0106_bin15		var_biomarker ~ bristol_type_1_7	-0.0357347	0.020045	-1.78273	0.0746309	93.88	1	2167051	d__Bacteria	p__Bacillota_A	c__Clostridia	o__Oscillospirales	f__Ruminococcaceae	g__Fournierella	s__Fournierella excrementavium	no	no	none
ntk_a_beta_1_42_40_derived	M0106_bin19		var_biomarker ~ var_mb	-0.0164984	0.0164656	-1.00199	0.316349	98.88	0	1504099	d__Bacteria	p__Bacillota	c__Bacilli	o__RFN20	f__CAG-631	g__Caccosoma	s__Caccosoma sp900762575	no	no	none
ntk_a_beta_1_42_40_derived	M0106_bin19		var_biomarker ~ sex	-0.0718671	0.0990108	-0.725851	0.46793	98.88	0	1504099	d__Bacteria	p__Bacillota	c__Bacilli	o__RFN20	f__CAG-631	g__Caccosoma	s__Caccosoma sp900762575	no	no	none
ntk_a_beta_1_42_40_derived	M0106_bin19		var_biomarker ~ var_mb_by_sex	-0.0306461	0.0256107	-1.19662	0.231457	98.88	0	1504099	d__Bacteria	p__Bacillota	c__Bacilli	o__RFN20	f__CAG-631	g__Caccosoma	s__Caccosoma sp900762575	no	no	none
ntk_a_beta_1_42_40_derived	M0106_bin19		var_biomarker ~ mars_age	-0.00841446	0.00308953	-2.72354	0.00645861	98.88	0	1504099	d__Bacteria	p__Bacillota	c__Bacilli	o__RFN20	f__CAG-631	g__Caccosoma	s__Caccosoma sp900762575	no	no	none
ntk_a_beta_1_42_40_derived	M0106_bin19		var_biomarker ~ apoe4	-0.225201	0.0465832	-4.83439	1.3355320775954e-06	98.88	0	1504099	d__Bacteria	p__Bacillota	c__Bacilli	o__RFN20	f__CAG-631	g__Caccosoma	s__Caccosoma sp900762575	no	no	none
ntk_a_beta_1_42_40_derived	M0106_bin19		var_biomarker ~ ntk_table	0.065629	0.0482026	1.36153	0.173348	98.88	0	1504099	d__Bacteria	p__Bacillota	c__Bacilli	o__RFN20	f__CAG-631	g__Caccosoma	s__Caccosoma sp900762575	no	no	none
ntk_a_beta_1_42_40_derived	M0106_bin19		var_biomarker ~ bristol_type_1_7	-0.0372647	0.0195831	-1.9029	0.0570538	98.88	0	1504099	d__Bacteria	p__Bacillota	c__Bacilli	o__RFN20	f__CAG-631	g__Caccosoma	s__Caccosoma sp900762575	no	no	none
ntk_a_beta_1_42_40_derived	M0106_bin35		var_biomarker ~ var_mb	-0.102067	0.0300856	-3.39255	0.000692444	97.32	0	2201209	d__Bacteria	p__Bacillota_A	c__Clostridia	o__Lachnospirales	f__CAG-274	g__CALWRD01	s__	no	no	none
ntk_a_beta_1_42_40_derived	M0106_bin35		var_biomarker ~ sex	0.230506	0.0818721	2.81544	0.0048711	97.32	0	2201209	d__Bacteria	p__Bacillota_A	c__Clostridia	o__Lachnospirales	f__CAG-274	g__CALWRD01	s__	no	no	none
ntk_a_beta_1_42_40_derived	M0106_bin35		var_biomarker ~ var_mb_by_sex	0.141919	0.0517667	2.74151	0.00611567	97.32	0	2201209	d__Bacteria	p__Bacillota_A	c__Clostridia	o__Lachnospirales	f__CAG-274	g__CALWRD01	s__	no	no	none
ntk_a_beta_1_42_40_derived	M0106_bin35		var_biomarker ~ mars_age	-0.00735271	0.00318812	-2.30628	0.0210947	97.32	0	2201209	d__Bacteria	p__Bacillota_A	c__Clostridia	o__Lachnospirales	f__CAG-274	g__CALWRD01	s__	no	no	none
ntk_a_beta_1_42_40_derived	M0106_bin35		var_biomarker ~ apoe4	-0.202581	0.0477365	-4.24372	2.19843821964716e-05	97.32	0	2201209	d__Bacteria	p__Bacillota_A	c__Clostridia	o__Lachnospirales	f__CAG-274	g__CALWRD01	s__	no	no	none
ntk_a_beta_1_42_40_derived	M0106_bin35		var_biomarker ~ ntk_table	0.0619029	0.0479815	1.29014	0.197002	97.32	0	2201209	d__Bacteria	p__Bacillota_A	c__Clostridia	o__Lachnospirales	f__CAG-274	g__CALWRD01	s__	no	no	none
ntk_a_beta_1_42_40_derived	M0106_bin35		var_biomarker ~ bristol_type_1_7	-0.0308544	0.019471	-1.58464	0.113049	97.32	0	2201209	d__Bacteria	p__Bacillota_A	c__Clostridia	o__Lachnospirales	f__CAG-274	g__CALWRD01	s__	no	no	none
ntk_a_beta_1_42_40_derived	M0106_bin67		var_biomarker ~ var_mb	-0.0292774	0.0178043	-1.6444	0.100094	98.79	0.27	2271162	d__Bacteria	p__Bacillota_A	c__Clostridia	o__Christensenellales	f__CAG-138	g__Pelethousia	s__Pelethousia gallinarum	no	no	none
ntk_a_beta_1_42_40_derived	M0106_bin67		var_biomarker ~ sex	-0.00200537	0.0662063	-0.0302898	0.975836	98.79	0.27	2271162	d__Bacteria	p__Bacillota_A	c__Clostridia	o__Christensenellales	f__CAG-138	g__Pelethousia	s__Pelethousia gallinarum	no	no	none
ntk_a_beta_1_42_40_derived	M0106_bin67		var_biomarker ~ var_mb_by_sex	-0.0215583	0.056642	-0.380606	0.703496	98.79	0.27	2271162	d__Bacteria	p__Bacillota_A	c__Clostridia	o__Christensenellales	f__CAG-138	g__Pelethousia	s__Pelethousia gallinarum	no	no	none
ntk_a_beta_1_42_40_derived	M0106_bin67		var_biomarker ~ mars_age	-0.00784494	0.00325292	-2.41166	0.01588	98.79	0.27	2271162	d__Bacteria	p__Bacillota_A	c__Clostridia	o__Christensenellales	f__CAG-138	g__Pelethousia	s__Pelethousia gallinarum	no	no	none
ntk_a_beta_1_42_40_derived	M0106_bin67		var_biomarker ~ apoe4	-0.20963	0.0479704	-4.36999	1.24255021691777e-05	98.79	0.27	2271162	d__Bacteria	p__Bacillota_A	c__Clostridia	o__Christensenellales	f__CAG-138	g__Pelethousia	s__Pelethousia gallinarum	no	no	none
ntk_a_beta_1_42_40_derived	M0106_bin67		var_biomarker ~ ntk_table	0.0683967	0.0481466	1.42059	0.155435	98.79	0.27	2271162	d__Bacteria	p__Bacillota_A	c__Clostridia	o__Christensenellales	f__CAG-138	g__Pelethousia	s__Pelethousia gallinarum	no	no	none
ntk_a_beta_1_42_40_derived	M0106_bin67		var_biomarker ~ bristol_type_1_7	-0.0336546	0.0210719	-1.59714	0.110235	98.79	0.27	2271162	d__Bacteria	p__Bacillota_A	c__Clostridia	o__Christensenellales	f__CAG-138	g__Pelethousia	s__Pelethousia gallinarum	no	no	none
ntk_a_beta_1_42_40_derived	M0106_bin68		var_biomarker ~ var_mb	0.00620736	0.0138738	0.447417	0.654574	98.67	0.11	1765224	d__Bacteria	p__Bacillota	c__Bacilli	o__ML615J-28	f__CAG-313	g__CAG-313	s__CAG-313 sp900539265	no	no	none
ntk_a_beta_1_42_40_derived	M0106_bin68		var_biomarker ~ sex	-0.14743	0.0670846	-2.19768	0.0279721	98.67	0.11	1765224	d__Bacteria	p__Bacillota	c__Bacilli	o__ML615J-28	f__CAG-313	g__CAG-313	s__CAG-313 sp900539265	no	no	none
ntk_a_beta_1_42_40_derived	M0106_bin68		var_biomarker ~ var_mb_by_sex	-0.0700264	0.0186807	-3.74861	0.000177821	98.67	0.11	1765224	d__Bacteria	p__Bacillota	c__Bacilli	o__ML615J-28	f__CAG-313	g__CAG-313	s__CAG-313 sp900539265	no	no	none
ntk_a_beta_1_42_40_derived	M0106_bin68		var_biomarker ~ mars_age	-0.00742419	0.00323793	-2.29288	0.0218549	98.67	0.11	1765224	d__Bacteria	p__Bacillota	c__Bacilli	o__ML615J-28	f__CAG-313	g__CAG-313	s__CAG-313 sp900539265	no	no	none
ntk_a_beta_1_42_40_derived	M0106_bin68		var_biomarker ~ apoe4	-0.215777	0.0457608	-4.71534	2.41312561177764e-06	98.67	0.11	1765224	d__Bacteria	p__Bacillota	c__Bacilli	o__ML615J-28	f__CAG-313	g__CAG-313	s__CAG-313 sp900539265	no	no	none
ntk_a_beta_1_42_40_derived	M0106_bin68		var_biomarker ~ ntk_table	0.0864301	0.046378	1.8636	0.0623779	98.67	0.11	1765224	d__Bacteria	p__Bacillota	c__Bacilli	o__ML615J-28	f__CAG-313	g__CAG-313	s__CAG-313 sp900539265	no	no	none
ntk_a_beta_1_42_40_derived	M0106_bin68		var_biomarker ~ bristol_type_1_7	-0.0350724	0.0199456	-1.7584	0.0786789	98.67	0.11	1765224	d__Bacteria	p__Bacillota	c__Bacilli	o__ML615J-28	f__CAG-313	g__CAG-313	s__CAG-313 sp900539265	no	no	none
ntk_a_beta_1_42_40_derived	M0106_bin69		var_biomarker ~ var_mb	-0.0808592	0.0377554	-2.14166	0.032221	96.42	1.68	2861572	d__Bacteria	p__Bacillota_A	c__Clostridia	o__Oscillospirales	f__Ruminococcaceae	g__HGM13222	s__HGM13222 sp944386455	no	no	none
ntk_a_beta_1_42_40_derived	M0106_bin69		var_biomarker ~ sex	-0.292583	0.208988	-1.4	0.161514	96.42	1.68	2861572	d__Bacteria	p__Bacillota_A	c__Clostridia	o__Oscillospirales	f__Ruminococcaceae	g__HGM13222	s__HGM13222 sp944386455	no	no	none
ntk_a_beta_1_42_40_derived	M0106_bin69		var_biomarker ~ var_mb_by_sex	0.114987	0.0692755	1.65985	0.0969438	96.42	1.68	2861572	d__Bacteria	p__Bacillota_A	c__Clostridia	o__Oscillospirales	f__Ruminococcaceae	g__HGM13222	s__HGM13222 sp944386455	no	no	none
ntk_a_beta_1_42_40_derived	M0106_bin69		var_biomarker ~ mars_age	-0.00835123	0.00309876	-2.69502	0.00703843	96.42	1.68	2861572	d__Bacteria	p__Bacillota_A	c__Clostridia	o__Oscillospirales	f__Ruminococcaceae	g__HGM13222	s__HGM13222 sp944386455	no	no	none
ntk_a_beta_1_42_40_derived	M0106_bin69		var_biomarker ~ apoe4	-0.203742	0.0485021	-4.20069	2.66100887080789e-05	96.42	1.68	2861572	d__Bacteria	p__Bacillota_A	c__Clostridia	o__Oscillospirales	f__Ruminococcaceae	g__HGM13222	s__HGM13222 sp944386455	no	no	none
ntk_a_beta_1_42_40_derived	M0106_bin69		var_biomarker ~ ntk_table	0.0668997	0.0502055	1.33252	0.18269	96.42	1.68	2861572	d__Bacteria	p__Bacillota_A	c__Clostridia	o__Oscillospirales	f__Ruminococcaceae	g__HGM13222	s__HGM13222 sp944386455	no	no	none
ntk_a_beta_1_42_40_derived	M0106_bin69		var_biomarker ~ bristol_type_1_7	-0.026431	0.0199594	-1.32424	0.185424	96.42	1.68	2861572	d__Bacteria	p__Bacillota_A	c__Clostridia	o__Oscillospirales	f__Ruminococcaceae	g__HGM13222	s__HGM13222 sp944386455	no	no	none
ntk_a_beta_1_42_40_derived	M0106_bin85		var_biomarker ~ var_mb	-0.0559717	0.0106419	-5.25954	1.44412624303314e-07	95.16	0.83	1786182	d__Bacteria	p__Bacillota_A	c__Clostridia	o__Christensenellales	f__Borkfalkiaceae	g__Coproplasma	s__Coproplasma stercorigallinarum	no	no	none
ntk_a_beta_1_42_40_derived	M0106_bin85		var_biomarker ~ sex	-0.047718	0.0985811	-0.484048	0.628352	95.16	0.83	1786182	d__Bacteria	p__Bacillota_A	c__Clostridia	o__Christensenellales	f__Borkfalkiaceae	g__Coproplasma	s__Coproplasma stercorigallinarum	no	no	none
ntk_a_beta_1_42_40_derived	M0106_bin85		var_biomarker ~ var_mb_by_sex	-0.0226489	0.0263575	-0.859297	0.390177	95.16	0.83	1786182	d__Bacteria	p__Bacillota_A	c__Clostridia	o__Christensenellales	f__Borkfalkiaceae	g__Coproplasma	s__Coproplasma stercorigallinarum	no	no	none
ntk_a_beta_1_42_40_derived	M0106_bin85		var_biomarker ~ mars_age	-0.00765416	0.00318253	-2.40506	0.0161699	95.16	0.83	1786182	d__Bacteria	p__Bacillota_A	c__Clostridia	o__Christensenellales	f__Borkfalkiaceae	g__Coproplasma	s__Coproplasma stercorigallinarum	no	no	none
ntk_a_beta_1_42_40_derived	M0106_bin85		var_biomarker ~ apoe4	-0.228116	0.047741	-4.7782	1.76874935653437e-06	95.16	0.83	1786182	d__Bacteria	p__Bacillota_A	c__Clostridia	o__Christensenellales	f__Borkfalkiaceae	g__Coproplasma	s__Coproplasma stercorigallinarum	no	no	none
ntk_a_beta_1_42_40_derived	M0106_bin85		var_biomarker ~ ntk_table	0.0326012	0.0487609	0.668593	0.503755	95.16	0.83	1786182	d__Bacteria	p__Bacillota_A	c__Clostridia	o__Christensenellales	f__Borkfalkiaceae	g__Coproplasma	s__Coproplasma stercorigallinarum	no	no	none
ntk_a_beta_1_42_40_derived	M0106_bin85		var_biomarker ~ bristol_type_1_7	-0.0368831	0.0189806	-1.9432	0.0519916	95.16	0.83	1786182	d__Bacteria	p__Bacillota_A	c__Clostridia	o__Christensenellales	f__Borkfalkiaceae	g__Coproplasma	s__Coproplasma stercorigallinarum	no	no	none
ntk_a_beta_1_42_40_derived	M0106_bin93		var_biomarker ~ var_mb	0.0428836	0.0263962	1.62461	0.104245	96.94	0	2178650	d__Bacteria	p__Bacillota_A	c__Clostridia	o__Oscillospirales	f__Ruminococcaceae	g__Faecalibacterium	s__Faecalibacterium prausnitzii	no	yes	butyrate
ntk_a_beta_1_42_40_derived	M0106_bin93		var_biomarker ~ sex	0.0717857	0.0616162	1.16505	0.244	96.94	0	2178650	d__Bacteria	p__Bacillota_A	c__Clostridia	o__Oscillospirales	f__Ruminococcaceae	g__Faecalibacterium	s__Faecalibacterium prausnitzii	no	yes	butyrate
ntk_a_beta_1_42_40_derived	M0106_bin93		var_biomarker ~ var_mb_by_sex	-0.0541288	0.0495095	-1.0933	0.274261	96.94	0	2178650	d__Bacteria	p__Bacillota_A	c__Clostridia	o__Oscillospirales	f__Ruminococcaceae	g__Faecalibacterium	s__Faecalibacterium prausnitzii	no	yes	butyrate
ntk_a_beta_1_42_40_derived	M0106_bin93		var_biomarker ~ mars_age	-0.00913285	0.0031462	-2.90282	0.00369819	96.94	0	2178650	d__Bacteria	p__Bacillota_A	c__Clostridia	o__Oscillospirales	f__Ruminococcaceae	g__Faecalibacterium	s__Faecalibacterium prausnitzii	no	yes	butyrate
ntk_a_beta_1_42_40_derived	M0106_bin93		var_biomarker ~ apoe4	-0.210611	0.0494477	-4.25926	2.05101710255562e-05	96.94	0	2178650	d__Bacteria	p__Bacillota_A	c__Clostridia	o__Oscillospirales	f__Ruminococcaceae	g__Faecalibacterium	s__Faecalibacterium prausnitzii	no	yes	butyrate
ntk_a_beta_1_42_40_derived	M0106_bin93		var_biomarker ~ ntk_table	0.0576619	0.0485692	1.18721	0.235144	96.94	0	2178650	d__Bacteria	p__Bacillota_A	c__Clostridia	o__Oscillospirales	f__Ruminococcaceae	g__Faecalibacterium	s__Faecalibacterium prausnitzii	no	yes	butyrate
ntk_a_beta_1_42_40_derived	M0106_bin93		var_biomarker ~ bristol_type_1_7	-0.0343974	0.0205166	-1.67657	0.093627	96.94	0	2178650	d__Bacteria	p__Bacillota_A	c__Clostridia	o__Oscillospirales	f__Ruminococcaceae	g__Faecalibacterium	s__Faecalibacterium prausnitzii	no	yes	butyrate
ntk_a_beta_1_42_40_derived	M0120_bin117		var_biomarker ~ var_mb	-0.0182459	0.0201945	-0.903508	0.366256	91.82	0	1919502	d__Bacteria	p__Bacillota_A	c__Clostridia	o__Oscillospirales	f__Oscillospiraceae	g__Vescimonas	s__Vescimonas sp001916855	no	no	none
ntk_a_beta_1_42_40_derived	M0120_bin117		var_biomarker ~ sex	0.0493665	0.0530171	0.931143	0.35178	91.82	0	1919502	d__Bacteria	p__Bacillota_A	c__Clostridia	o__Oscillospirales	f__Oscillospiraceae	g__Vescimonas	s__Vescimonas sp001916855	no	no	none
ntk_a_beta_1_42_40_derived	M0120_bin117		var_biomarker ~ var_mb_by_sex	0.0167051	0.0309803	0.539215	0.589738	91.82	0	1919502	d__Bacteria	p__Bacillota_A	c__Clostridia	o__Oscillospirales	f__Oscillospiraceae	g__Vescimonas	s__Vescimonas sp001916855	no	no	none
ntk_a_beta_1_42_40_derived	M0120_bin117		var_biomarker ~ mars_age	-0.008544	0.00322577	-2.64867	0.00808088	91.82	0	1919502	d__Bacteria	p__Bacillota_A	c__Clostridia	o__Oscillospirales	f__Oscillospiraceae	g__Vescimonas	s__Vescimonas sp001916855	no	no	none
ntk_a_beta_1_42_40_derived	M0120_bin117		var_biomarker ~ apoe4	-0.197847	0.0498982	-3.96501	7.33940551045365e-05	91.82	0	1919502	d__Bacteria	p__Bacillota_A	c__Clostridia	o__Oscillospirales	f__Oscillospiraceae	g__Vescimonas	s__Vescimonas sp001916855	no	no	none
ntk_a_beta_1_42_40_derived	M0120_bin117		var_biomarker ~ ntk_table	0.0674872	0.0490185	1.37677	0.168584	91.82	0	1919502	d__Bacteria	p__Bacillota_A	c__Clostridia	o__Oscillospirales	f__Oscillospiraceae	g__Vescimonas	s__Vescimonas sp001916855	no	no	none
ntk_a_beta_1_42_40_derived	M0120_bin117		var_biomarker ~ bristol_type_1_7	-0.0295496	0.0201844	-1.46398	0.1432	91.82	0	1919502	d__Bacteria	p__Bacillota_A	c__Clostridia	o__Oscillospirales	f__Oscillospiraceae	g__Vescimonas	s__Vescimonas sp001916855	no	no	none
ntk_a_beta_1_42_40_derived	M0120_bin136		var_biomarker ~ var_mb	-0.0490731	0.0263599	-1.86165	0.0626519	95.83	4.4	6066258	d__Bacteria	p__Bacteroidota	c__Bacteroidia	o__Bacteroidales	f__Bacteroidaceae	g__Bacteroides	s__Bacteroides xylanisolvens	yes	no	propionate
ntk_a_beta_1_42_40_derived	M0120_bin136		var_biomarker ~ sex	-0.354708	0.184667	-1.92079	0.0547576	95.83	4.4	6066258	d__Bacteria	p__Bacteroidota	c__Bacteroidia	o__Bacteroidales	f__Bacteroidaceae	g__Bacteroides	s__Bacteroides xylanisolvens	yes	no	propionate
ntk_a_beta_1_42_40_derived	M0120_bin136		var_biomarker ~ var_mb_by_sex	0.105996	0.0479725	2.20952	0.0271384	95.83	4.4	6066258	d__Bacteria	p__Bacteroidota	c__Bacteroidia	o__Bacteroidales	f__Bacteroidaceae	g__Bacteroides	s__Bacteroides xylanisolvens	yes	no	propionate
ntk_a_beta_1_42_40_derived	M0120_bin136		var_biomarker ~ mars_age	-0.00760409	0.00317202	-2.39724	0.0165192	95.83	4.4	6066258	d__Bacteria	p__Bacteroidota	c__Bacteroidia	o__Bacteroidales	f__Bacteroidaceae	g__Bacteroides	s__Bacteroides xylanisolvens	yes	no	propionate
ntk_a_beta_1_42_40_derived	M0120_bin136		var_biomarker ~ apoe4	-0.203684	0.0479187	-4.25063	2.13173798935262e-05	95.83	4.4	6066258	d__Bacteria	p__Bacteroidota	c__Bacteroidia	o__Bacteroidales	f__Bacteroidaceae	g__Bacteroides	s__Bacteroides xylanisolvens	yes	no	propionate
ntk_a_beta_1_42_40_derived	M0120_bin136		var_biomarker ~ ntk_table	0.0697505	0.0480099	1.45284	0.146269	95.83	4.4	6066258	d__Bacteria	p__Bacteroidota	c__Bacteroidia	o__Bacteroidales	f__Bacteroidaceae	g__Bacteroides	s__Bacteroides xylanisolvens	yes	no	propionate
ntk_a_beta_1_42_40_derived	M0120_bin136		var_biomarker ~ bristol_type_1_7	-0.0307689	0.0207658	-1.48171	0.138417	95.83	4.4	6066258	d__Bacteria	p__Bacteroidota	c__Bacteroidia	o__Bacteroidales	f__Bacteroidaceae	g__Bacteroides	s__Bacteroides xylanisolvens	yes	no	propionate
ntk_a_beta_1_42_40_derived	M0120_bin138		var_biomarker ~ var_mb	0.0334246	0.0222189	1.50433	0.132496	93.82	1.85	1016981	d__Bacteria	p__Bacillota	c__Bacilli	o__RF39	f__UBA660	g__CAG-611	s__CAG-611 sp000434175	no	no	none
ntk_a_beta_1_42_40_derived	M0120_bin138		var_biomarker ~ sex	0.0395146	0.0495025	0.798235	0.424734	93.82	1.85	1016981	d__Bacteria	p__Bacillota	c__Bacilli	o__RF39	f__UBA660	g__CAG-611	s__CAG-611 sp000434175	no	no	none
ntk_a_beta_1_42_40_derived	M0120_bin138		var_biomarker ~ var_mb_by_sex	-0.065169	0.0349433	-1.86499	0.0621826	93.82	1.85	1016981	d__Bacteria	p__Bacillota	c__Bacilli	o__RF39	f__UBA660	g__CAG-611	s__CAG-611 sp000434175	no	no	none
ntk_a_beta_1_42_40_derived	M0120_bin138		var_biomarker ~ mars_age	-0.00946374	0.0031379	-3.01594	0.00256181	93.82	1.85	1016981	d__Bacteria	p__Bacillota	c__Bacilli	o__RF39	f__UBA660	g__CAG-611	s__CAG-611 sp000434175	no	no	none
ntk_a_beta_1_42_40_derived	M0120_bin138		var_biomarker ~ apoe4	-0.198806	0.0490067	-4.0567	4.97700935155887e-05	93.82	1.85	1016981	d__Bacteria	p__Bacillota	c__Bacilli	o__RF39	f__UBA660	g__CAG-611	s__CAG-611 sp000434175	no	no	none
ntk_a_beta_1_42_40_derived	M0120_bin138		var_biomarker ~ ntk_table	0.0668826	0.0494022	1.35384	0.175787	93.82	1.85	1016981	d__Bacteria	p__Bacillota	c__Bacilli	o__RF39	f__UBA660	g__CAG-611	s__CAG-611 sp000434175	no	no	none
ntk_a_beta_1_42_40_derived	M0120_bin138		var_biomarker ~ bristol_type_1_7	-0.0234714	0.0194678	-1.20565	0.227953	93.82	1.85	1016981	d__Bacteria	p__Bacillota	c__Bacilli	o__RF39	f__UBA660	g__CAG-611	s__CAG-611 sp000434175	no	no	none
ntk_a_beta_1_42_40_derived	M0120_bin140		var_biomarker ~ var_mb	-0.00837125	0.0135889	-0.616035	0.537871	95	0	1956972	d__Bacteria	p__Bacteroidota	c__Bacteroidia	o__Bacteroidales	f__UBA932	g__Cryptobacteroides	s__Cryptobacteroides sp000434935	no	no	none
ntk_a_beta_1_42_40_derived	M0120_bin140		var_biomarker ~ sex	0.0188063	0.097054	0.193772	0.846355	95	0	1956972	d__Bacteria	p__Bacteroidota	c__Bacteroidia	o__Bacteroidales	f__UBA932	g__Cryptobacteroides	s__Cryptobacteroides sp000434935	no	no	none
ntk_a_beta_1_42_40_derived	M0120_bin140		var_biomarker ~ var_mb_by_sex	-0.00511199	0.0201782	-0.253343	0.800003	95	0	1956972	d__Bacteria	p__Bacteroidota	c__Bacteroidia	o__Bacteroidales	f__UBA932	g__Cryptobacteroides	s__Cryptobacteroides sp000434935	no	no	none
ntk_a_beta_1_42_40_derived	M0120_bin140		var_biomarker ~ mars_age	-0.00861497	0.00311615	-2.76462	0.00569895	95	0	1956972	d__Bacteria	p__Bacteroidota	c__Bacteroidia	o__Bacteroidales	f__UBA932	g__Cryptobacteroides	s__Cryptobacteroides sp000434935	no	no	none
ntk_a_beta_1_42_40_derived	M0120_bin140		var_biomarker ~ apoe4	-0.204108	0.048548	-4.20426	2.61935074938879e-05	95	0	1956972	d__Bacteria	p__Bacteroidota	c__Bacteroidia	o__Bacteroidales	f__UBA932	g__Cryptobacteroides	s__Cryptobacteroides sp000434935	no	no	none
ntk_a_beta_1_42_40_derived	M0120_bin140		var_biomarker ~ ntk_table	0.0582928	0.0509193	1.14481	0.252289	95	0	1956972	d__Bacteria	p__Bacteroidota	c__Bacteroidia	o__Bacteroidales	f__UBA932	g__Cryptobacteroides	s__Cryptobacteroides sp000434935	no	no	none
ntk_a_beta_1_42_40_derived	M0120_bin140		var_biomarker ~ bristol_type_1_7	-0.0239068	0.0205647	-1.16252	0.245025	95	0	1956972	d__Bacteria	p__Bacteroidota	c__Bacteroidia	o__Bacteroidales	f__UBA932	g__Cryptobacteroides	s__Cryptobacteroides sp000434935	no	no	none
ntk_a_beta_1_42_40_derived	M0120_bin32		var_biomarker ~ var_mb	0.0199388	0.0271119	0.735424	0.462082	90.38	1.34	1731010	d__Bacteria	p__Bacillota_A	c__Clostridia	o__Oscillospirales	f__Oscillospiraceae	g__Dysosmobacter	s__Dysosmobacter sp001916835	no	no	none
ntk_a_beta_1_42_40_derived	M0120_bin32		var_biomarker ~ sex	0.0484244	0.0515226	0.939868	0.347285	90.38	1.34	1731010	d__Bacteria	p__Bacillota_A	c__Clostridia	o__Oscillospirales	f__Oscillospiraceae	g__Dysosmobacter	s__Dysosmobacter sp001916835	no	no	none
ntk_a_beta_1_42_40_derived	M0120_bin32		var_biomarker ~ var_mb_by_sex	-0.0304856	0.0378548	-0.805328	0.42063	90.38	1.34	1731010	d__Bacteria	p__Bacillota_A	c__Clostridia	o__Oscillospirales	f__Oscillospiraceae	g__Dysosmobacter	s__Dysosmobacter sp001916835	no	no	none
ntk_a_beta_1_42_40_derived	M0120_bin32		var_biomarker ~ mars_age	-0.00859323	0.00322805	-2.66205	0.00776656	90.38	1.34	1731010	d__Bacteria	p__Bacillota_A	c__Clostridia	o__Oscillospirales	f__Oscillospiraceae	g__Dysosmobacter	s__Dysosmobacter sp001916835	no	no	none
ntk_a_beta_1_42_40_derived	M0120_bin32		var_biomarker ~ apoe4	-0.202621	0.0498848	-4.06178	4.86989406134342e-05	90.38	1.34	1731010	d__Bacteria	p__Bacillota_A	c__Clostridia	o__Oscillospirales	f__Oscillospiraceae	g__Dysosmobacter	s__Dysosmobacter sp001916835	no	no	none
ntk_a_beta_1_42_40_derived	M0120_bin32		var_biomarker ~ ntk_table	0.0642427	0.0505468	1.27096	0.203745	90.38	1.34	1731010	d__Bacteria	p__Bacillota_A	c__Clostridia	o__Oscillospirales	f__Oscillospiraceae	g__Dysosmobacter	s__Dysosmobacter sp001916835	no	no	none
ntk_a_beta_1_42_40_derived	M0120_bin32		var_biomarker ~ bristol_type_1_7	-0.0252595	0.0197085	-1.28165	0.199965	90.38	1.34	1731010	d__Bacteria	p__Bacillota_A	c__Clostridia	o__Oscillospirales	f__Oscillospiraceae	g__Dysosmobacter	s__Dysosmobacter sp001916835	no	no	none
ntk_a_beta_1_42_40_derived	M0120_bin54		var_biomarker ~ var_mb	0.017537	0.0212697	0.824506	0.409652	95.53	1.01	2624534	d__Bacteria	p__Bacillota_A	c__Clostridia	o__UBA1381	f__UBA1381	g__CAG-41	s__CAG-41 sp900066215	no	no	none
ntk_a_beta_1_42_40_derived	M0120_bin54		var_biomarker ~ sex	0.00837376	0.0557017	0.150332	0.880502	95.53	1.01	2624534	d__Bacteria	p__Bacillota_A	c__Clostridia	o__UBA1381	f__UBA1381	g__CAG-41	s__CAG-41 sp900066215	no	no	none
ntk_a_beta_1_42_40_derived	M0120_bin54		var_biomarker ~ var_mb_by_sex	0.044226	0.0366646	1.20623	0.227728	95.53	1.01	2624534	d__Bacteria	p__Bacillota_A	c__Clostridia	o__UBA1381	f__UBA1381	g__CAG-41	s__CAG-41 sp900066215	no	no	none
ntk_a_beta_1_42_40_derived	M0120_bin54		var_biomarker ~ mars_age	-0.00788189	0.00301282	-2.61612	0.00889357	95.53	1.01	2624534	d__Bacteria	p__Bacillota_A	c__Clostridia	o__UBA1381	f__UBA1381	g__CAG-41	s__CAG-41 sp900066215	no	no	none
ntk_a_beta_1_42_40_derived	M0120_bin54		var_biomarker ~ apoe4	-0.20563	0.0480054	-4.28348	1.83991995559296e-05	95.53	1.01	2624534	d__Bacteria	p__Bacillota_A	c__Clostridia	o__UBA1381	f__UBA1381	g__CAG-41	s__CAG-41 sp900066215	no	no	none
ntk_a_beta_1_42_40_derived	M0120_bin54		var_biomarker ~ ntk_table	0.0642931	0.0482666	1.33204	0.182847	95.53	1.01	2624534	d__Bacteria	p__Bacillota_A	c__Clostridia	o__UBA1381	f__UBA1381	g__CAG-41	s__CAG-41 sp900066215	no	no	none
ntk_a_beta_1_42_40_derived	M0120_bin54		var_biomarker ~ bristol_type_1_7	-0.0380944	0.021062	-1.80868	0.0705006	95.53	1.01	2624534	d__Bacteria	p__Bacillota_A	c__Clostridia	o__UBA1381	f__UBA1381	g__CAG-41	s__CAG-41 sp900066215	no	no	none
ntk_a_beta_1_42_40_derived	M0129_bin109		var_biomarker ~ var_mb	0.00515823	0.00949256	0.543398	0.586856	96.6	0	3011406	d__Bacteria	p__Verrucomicrobiota	c__Verrucomicrobiae	o__Verrucomicrobiales	f__Akkermansiaceae	g__Akkermansia	s__Akkermansia sp004167605	yes	no	propionate
ntk_a_beta_1_42_40_derived	M0129_bin109		var_biomarker ~ sex	0.00581516	0.0579256	0.10039	0.920035	96.6	0	3011406	d__Bacteria	p__Verrucomicrobiota	c__Verrucomicrobiae	o__Verrucomicrobiales	f__Akkermansiaceae	g__Akkermansia	s__Akkermansia sp004167605	yes	no	propionate
ntk_a_beta_1_42_40_derived	M0129_bin109		var_biomarker ~ var_mb_by_sex	-0.0119793	0.0145988	-0.820571	0.411891	96.6	0	3011406	d__Bacteria	p__Verrucomicrobiota	c__Verrucomicrobiae	o__Verrucomicrobiales	f__Akkermansiaceae	g__Akkermansia	s__Akkermansia sp004167605	yes	no	propionate
ntk_a_beta_1_42_40_derived	M0129_bin109		var_biomarker ~ mars_age	-0.00840207	0.00315048	-2.66692	0.00765498	96.6	0	3011406	d__Bacteria	p__Verrucomicrobiota	c__Verrucomicrobiae	o__Verrucomicrobiales	f__Akkermansiaceae	g__Akkermansia	s__Akkermansia sp004167605	yes	no	propionate
ntk_a_beta_1_42_40_derived	M0129_bin109		var_biomarker ~ apoe4	-0.202578	0.0487631	-4.15433	3.26246531014984e-05	96.6	0	3011406	d__Bacteria	p__Verrucomicrobiota	c__Verrucomicrobiae	o__Verrucomicrobiales	f__Akkermansiaceae	g__Akkermansia	s__Akkermansia sp004167605	yes	no	propionate
ntk_a_beta_1_42_40_derived	M0129_bin109		var_biomarker ~ ntk_table	0.0600677	0.0497234	1.20804	0.227033	96.6	0	3011406	d__Bacteria	p__Verrucomicrobiota	c__Verrucomicrobiae	o__Verrucomicrobiales	f__Akkermansiaceae	g__Akkermansia	s__Akkermansia sp004167605	yes	no	propionate
ntk_a_beta_1_42_40_derived	M0129_bin109		var_biomarker ~ bristol_type_1_7	-0.02645	0.0195604	-1.35222	0.176304	96.6	0	3011406	d__Bacteria	p__Verrucomicrobiota	c__Verrucomicrobiae	o__Verrucomicrobiales	f__Akkermansiaceae	g__Akkermansia	s__Akkermansia sp004167605	yes	no	propionate
ntk_a_beta_1_42_40_derived	M0129_bin113		var_biomarker ~ var_mb	-0.0286777	0.0167885	-1.70817	0.0876043	99.17	2.02	2707682	d__Bacteria	p__Bacillota_A	c__Clostridia	o__Christensenellales	f__UBA1750	g__Spyradocola	s__Spyradocola merdavium	no	no	none
ntk_a_beta_1_42_40_derived	M0129_bin113		var_biomarker ~ sex	0.0289658	0.0491428	0.589422	0.555578	99.17	2.02	2707682	d__Bacteria	p__Bacillota_A	c__Clostridia	o__Christensenellales	f__UBA1750	g__Spyradocola	s__Spyradocola merdavium	no	no	none
ntk_a_beta_1_42_40_derived	M0129_bin113		var_biomarker ~ var_mb_by_sex	-0.00208228	0.0266958	-0.0780002	0.937828	99.17	2.02	2707682	d__Bacteria	p__Bacillota_A	c__Clostridia	o__Christensenellales	f__UBA1750	g__Spyradocola	s__Spyradocola merdavium	no	no	none
ntk_a_beta_1_42_40_derived	M0129_bin113		var_biomarker ~ mars_age	-0.00807453	0.00338692	-2.38403	0.0171242	99.17	2.02	2707682	d__Bacteria	p__Bacillota_A	c__Clostridia	o__Christensenellales	f__UBA1750	g__Spyradocola	s__Spyradocola merdavium	no	no	none
ntk_a_beta_1_42_40_derived	M0129_bin113		var_biomarker ~ apoe4	-0.204275	0.0489059	-4.17691	2.95496418845076e-05	99.17	2.02	2707682	d__Bacteria	p__Bacillota_A	c__Clostridia	o__Christensenellales	f__UBA1750	g__Spyradocola	s__Spyradocola merdavium	no	no	none
ntk_a_beta_1_42_40_derived	M0129_bin113		var_biomarker ~ ntk_table	0.0521391	0.0500874	1.04096	0.297893	99.17	2.02	2707682	d__Bacteria	p__Bacillota_A	c__Clostridia	o__Christensenellales	f__UBA1750	g__Spyradocola	s__Spyradocola merdavium	no	no	none
ntk_a_beta_1_42_40_derived	M0129_bin113		var_biomarker ~ bristol_type_1_7	-0.0394714	0.0229946	-1.71656	0.0860605	99.17	2.02	2707682	d__Bacteria	p__Bacillota_A	c__Clostridia	o__Christensenellales	f__UBA1750	g__Spyradocola	s__Spyradocola merdavium	no	no	none
ntk_a_beta_1_42_40_derived	M0129_bin125		var_biomarker ~ var_mb	0.034948	0.0204434	1.7095	0.0873589	97.58	0	2658524	d__Bacteria	p__Bacillota_A	c__Clostridia	o__Lachnospirales	f__Lachnospiraceae	g__Agathobacter	s__Agathobacter rectalis	no	yes	butyrate
ntk_a_beta_1_42_40_derived	M0129_bin125		var_biomarker ~ sex	0.09827	0.0643093	1.52808	0.126492	97.58	0	2658524	d__Bacteria	p__Bacillota_A	c__Clostridia	o__Lachnospirales	f__Lachnospiraceae	g__Agathobacter	s__Agathobacter rectalis	no	yes	butyrate
ntk_a_beta_1_42_40_derived	M0129_bin125		var_biomarker ~ var_mb_by_sex	-0.0343868	0.028431	-1.20948	0.226478	97.58	0	2658524	d__Bacteria	p__Bacillota_A	c__Clostridia	o__Lachnospirales	f__Lachnospiraceae	g__Agathobacter	s__Agathobacter rectalis	no	yes	butyrate
ntk_a_beta_1_42_40_derived	M0129_bin125		var_biomarker ~ mars_age	-0.00802316	0.00319984	-2.50737	0.0121635	97.58	0	2658524	d__Bacteria	p__Bacillota_A	c__Clostridia	o__Lachnospirales	f__Lachnospiraceae	g__Agathobacter	s__Agathobacter rectalis	no	yes	butyrate
ntk_a_beta_1_42_40_derived	M0129_bin125		var_biomarker ~ apoe4	-0.213251	0.0493988	-4.31694	1.58208239082747e-05	97.58	0	2658524	d__Bacteria	p__Bacillota_A	c__Clostridia	o__Lachnospirales	f__Lachnospiraceae	g__Agathobacter	s__Agathobacter rectalis	no	yes	butyrate
ntk_a_beta_1_42_40_derived	M0129_bin125		var_biomarker ~ ntk_table	0.0685989	0.0490283	1.39917	0.161762	97.58	0	2658524	d__Bacteria	p__Bacillota_A	c__Clostridia	o__Lachnospirales	f__Lachnospiraceae	g__Agathobacter	s__Agathobacter rectalis	no	yes	butyrate
ntk_a_beta_1_42_40_derived	M0129_bin125		var_biomarker ~ bristol_type_1_7	-0.0304162	0.0192269	-1.58197	0.113657	97.58	0	2658524	d__Bacteria	p__Bacillota_A	c__Clostridia	o__Lachnospirales	f__Lachnospiraceae	g__Agathobacter	s__Agathobacter rectalis	no	yes	butyrate
ntk_a_beta_1_42_40_derived	M0129_bin139		var_biomarker ~ var_mb	0.0135406	0.0219138	0.6179	0.536641	95.97	0.67	2105820	d__Bacteria	p__Bacillota_A	c__Clostridia	o__Oscillospirales	f__Oscillospiraceae	g__CAG-103	s__CAG-103 sp900543625	no	no	none
ntk_a_beta_1_42_40_derived	M0129_bin139		var_biomarker ~ sex	0.0208507	0.0736216	0.283215	0.777012	95.97	0.67	2105820	d__Bacteria	p__Bacillota_A	c__Clostridia	o__Oscillospirales	f__Oscillospiraceae	g__CAG-103	s__CAG-103 sp900543625	no	no	none
ntk_a_beta_1_42_40_derived	M0129_bin139		var_biomarker ~ var_mb_by_sex	-0.0123665	0.0328729	-0.376193	0.706774	95.97	0.67	2105820	d__Bacteria	p__Bacillota_A	c__Clostridia	o__Oscillospirales	f__Oscillospiraceae	g__CAG-103	s__CAG-103 sp900543625	no	no	none
ntk_a_beta_1_42_40_derived	M0129_bin139		var_biomarker ~ mars_age	-0.00832179	0.00326061	-2.55222	0.010704	95.97	0.67	2105820	d__Bacteria	p__Bacillota_A	c__Clostridia	o__Oscillospirales	f__Oscillospiraceae	g__CAG-103	s__CAG-103 sp900543625	no	no	none
ntk_a_beta_1_42_40_derived	M0129_bin139		var_biomarker ~ apoe4	-0.202216	0.0488655	-4.1382	3.50035126570614e-05	95.97	0.67	2105820	d__Bacteria	p__Bacillota_A	c__Clostridia	o__Oscillospirales	f__Oscillospiraceae	g__CAG-103	s__CAG-103 sp900543625	no	no	none
ntk_a_beta_1_42_40_derived	M0129_bin139		var_biomarker ~ ntk_table	0.0649886	0.049178	1.3215	0.186335	95.97	0.67	2105820	d__Bacteria	p__Bacillota_A	c__Clostridia	o__Oscillospirales	f__Oscillospiraceae	g__CAG-103	s__CAG-103 sp900543625	no	no	none
ntk_a_beta_1_42_40_derived	M0129_bin139		var_biomarker ~ bristol_type_1_7	-0.0272547	0.0196813	-1.3848	0.166114	95.97	0.67	2105820	d__Bacteria	p__Bacillota_A	c__Clostridia	o__Oscillospirales	f__Oscillospiraceae	g__CAG-103	s__CAG-103 sp900543625	no	no	none
ntk_a_beta_1_42_40_derived	M0129_bin14		var_biomarker ~ var_mb	0.0234473	0.0351467	0.667127	0.504691	91.95	1.34	2196334	d__Bacteria	p__Bacillota_A	c__Clostridia	o__Oscillospirales	f__Butyricicoccaceae	g__Agathobaculum	s__Agathobaculum butyriciproducens	no	no	none
ntk_a_beta_1_42_40_derived	M0129_bin14		var_biomarker ~ sex	-0.0323265	0.0727199	-0.444534	0.656657	91.95	1.34	2196334	d__Bacteria	p__Bacillota_A	c__Clostridia	o__Oscillospirales	f__Butyricicoccaceae	g__Agathobaculum	s__Agathobaculum butyriciproducens	no	no	none
ntk_a_beta_1_42_40_derived	M0129_bin14		var_biomarker ~ var_mb_by_sex	0.0623165	0.0600034	1.03855	0.299015	91.95	1.34	2196334	d__Bacteria	p__Bacillota_A	c__Clostridia	o__Oscillospirales	f__Butyricicoccaceae	g__Agathobaculum	s__Agathobaculum butyriciproducens	no	no	none
ntk_a_beta_1_42_40_derived	M0129_bin14		var_biomarker ~ mars_age	-0.00769715	0.00313115	-2.45825	0.0139615	91.95	1.34	2196334	d__Bacteria	p__Bacillota_A	c__Clostridia	o__Oscillospirales	f__Butyricicoccaceae	g__Agathobaculum	s__Agathobaculum butyriciproducens	no	no	none
ntk_a_beta_1_42_40_derived	M0129_bin14		var_biomarker ~ apoe4	-0.201957	0.0473611	-4.26419	2.00625520556663e-05	91.95	1.34	2196334	d__Bacteria	p__Bacillota_A	c__Clostridia	o__Oscillospirales	f__Butyricicoccaceae	g__Agathobaculum	s__Agathobaculum butyriciproducens	no	no	none
ntk_a_beta_1_42_40_derived	M0129_bin14		var_biomarker ~ ntk_table	0.0690582	0.047519	1.45328	0.146147	91.95	1.34	2196334	d__Bacteria	p__Bacillota_A	c__Clostridia	o__Oscillospirales	f__Butyricicoccaceae	g__Agathobaculum	s__Agathobaculum butyriciproducens	no	no	none
ntk_a_beta_1_42_40_derived	M0129_bin14		var_biomarker ~ bristol_type_1_7	-0.0308238	0.0197059	-1.56419	0.117773	91.95	1.34	2196334	d__Bacteria	p__Bacillota_A	c__Clostridia	o__Oscillospirales	f__Butyricicoccaceae	g__Agathobaculum	s__Agathobaculum butyriciproducens	no	no	none
ntk_a_beta_1_42_40_derived	M0129_bin156		var_biomarker ~ var_mb	-0.102916	0.0386431	-2.66323	0.00773934	94.63	2.18	2550911	d__Bacteria	p__Bacillota_A	c__Clostridia	o__Oscillospirales	f__Oscillospiraceae	g__Lawsonibacter	s__	no	no	none
ntk_a_beta_1_42_40_derived	M0129_bin156		var_biomarker ~ sex	-0.110562	0.0813038	-1.35986	0.173875	94.63	2.18	2550911	d__Bacteria	p__Bacillota_A	c__Clostridia	o__Oscillospirales	f__Oscillospiraceae	g__Lawsonibacter	s__	no	no	none
ntk_a_beta_1_42_40_derived	M0129_bin156		var_biomarker ~ var_mb_by_sex	0.142228	0.06831	2.08209	0.0373341	94.63	2.18	2550911	d__Bacteria	p__Bacillota_A	c__Clostridia	o__Oscillospirales	f__Oscillospiraceae	g__Lawsonibacter	s__	no	no	none
ntk_a_beta_1_42_40_derived	M0129_bin156		var_biomarker ~ mars_age	-0.0083305	0.00316268	-2.634	0.00843865	94.63	2.18	2550911	d__Bacteria	p__Bacillota_A	c__Clostridia	o__Oscillospirales	f__Oscillospiraceae	g__Lawsonibacter	s__	no	no	none
ntk_a_beta_1_42_40_derived	M0129_bin156		var_biomarker ~ apoe4	-0.20428	0.0481427	-4.24322	2.20334168736791e-05	94.63	2.18	2550911	d__Bacteria	p__Bacillota_A	c__Clostridia	o__Oscillospirales	f__Oscillospiraceae	g__Lawsonibacter	s__	no	no	none
ntk_a_beta_1_42_40_derived	M0129_bin156		var_biomarker ~ ntk_table	0.090886	0.0510867	1.77905	0.0752309	94.63	2.18	2550911	d__Bacteria	p__Bacillota_A	c__Clostridia	o__Oscillospirales	f__Oscillospiraceae	g__Lawsonibacter	s__	no	no	none
ntk_a_beta_1_42_40_derived	M0129_bin156		var_biomarker ~ bristol_type_1_7	-0.0324222	0.0204058	-1.58887	0.11209	94.63	2.18	2550911	d__Bacteria	p__Bacillota_A	c__Clostridia	o__Oscillospirales	f__Oscillospiraceae	g__Lawsonibacter	s__	no	no	none
ntk_a_beta_1_42_40_derived	M0129_bin16		var_biomarker ~ var_mb	0.0192347	0.0280164	0.68655	0.492366	99.04	0	3514815	d__Bacteria	p__Bacteroidota	c__Bacteroidia	o__Bacteroidales	f__Rikenellaceae	g__Alistipes	s__Alistipes montrealensis	yes	no	propionate
ntk_a_beta_1_42_40_derived	M0129_bin16		var_biomarker ~ sex	-0.0303583	0.122662	-0.247495	0.804525	99.04	0	3514815	d__Bacteria	p__Bacteroidota	c__Bacteroidia	o__Bacteroidales	f__Rikenellaceae	g__Alistipes	s__Alistipes montrealensis	yes	no	propionate
ntk_a_beta_1_42_40_derived	M0129_bin16		var_biomarker ~ var_mb_by_sex	-0.0326806	0.0463025	-0.705806	0.480309	99.04	0	3514815	d__Bacteria	p__Bacteroidota	c__Bacteroidia	o__Bacteroidales	f__Rikenellaceae	g__Alistipes	s__Alistipes montrealensis	yes	no	propionate
ntk_a_beta_1_42_40_derived	M0129_bin16		var_biomarker ~ mars_age	-0.00864627	0.00317417	-2.72395	0.00645069	99.04	0	3514815	d__Bacteria	p__Bacteroidota	c__Bacteroidia	o__Bacteroidales	f__Rikenellaceae	g__Alistipes	s__Alistipes montrealensis	yes	no	propionate
ntk_a_beta_1_42_40_derived	M0129_bin16		var_biomarker ~ apoe4	-0.202845	0.0483485	-4.19547	2.723095167112e-05	99.04	0	3514815	d__Bacteria	p__Bacteroidota	c__Bacteroidia	o__Bacteroidales	f__Rikenellaceae	g__Alistipes	s__Alistipes montrealensis	yes	no	propionate
ntk_a_beta_1_42_40_derived	M0129_bin16		var_biomarker ~ ntk_table	0.0625598	0.0506343	1.23552	0.216636	99.04	0	3514815	d__Bacteria	p__Bacteroidota	c__Bacteroidia	o__Bacteroidales	f__Rikenellaceae	g__Alistipes	s__Alistipes montrealensis	yes	no	propionate
ntk_a_beta_1_42_40_derived	M0129_bin16		var_biomarker ~ bristol_type_1_7	-0.0272565	0.0196184	-1.38933	0.164731	99.04	0	3514815	d__Bacteria	p__Bacteroidota	c__Bacteroidia	o__Bacteroidales	f__Rikenellaceae	g__Alistipes	s__Alistipes montrealensis	yes	no	propionate
ntk_a_beta_1_42_40_derived	M0129_bin160		var_biomarker ~ var_mb	0.0381461	0.0239549	1.59241	0.111292	94.63	1.01	2422420	d__Bacteria	p__Bacillota_A	c__Clostridia	o__Oscillospirales	f__Oscillospiraceae	g__CAG-170	s__CAG-170 sp900549635	no	no	none
ntk_a_beta_1_42_40_derived	M0129_bin160		var_biomarker ~ sex	-0.000610438	0.0517207	-0.0118026	0.990583	94.63	1.01	2422420	d__Bacteria	p__Bacillota_A	c__Clostridia	o__Oscillospirales	f__Oscillospiraceae	g__CAG-170	s__CAG-170 sp900549635	no	no	none
ntk_a_beta_1_42_40_derived	M0129_bin160		var_biomarker ~ var_mb_by_sex	-0.0606865	0.0341386	-1.77765	0.0754615	94.63	1.01	2422420	d__Bacteria	p__Bacillota_A	c__Clostridia	o__Oscillospirales	f__Oscillospiraceae	g__CAG-170	s__CAG-170 sp900549635	no	no	none
ntk_a_beta_1_42_40_derived	M0129_bin160		var_biomarker ~ mars_age	-0.00794585	0.00328488	-2.41891	0.0155669	94.63	1.01	2422420	d__Bacteria	p__Bacillota_A	c__Clostridia	o__Oscillospirales	f__Oscillospiraceae	g__CAG-170	s__CAG-170 sp900549635	no	no	none
ntk_a_beta_1_42_40_derived	M0129_bin160		var_biomarker ~ apoe4	-0.190591	0.0484163	-3.9365	8.2680197982743e-05	94.63	1.01	2422420	d__Bacteria	p__Bacillota_A	c__Clostridia	o__Oscillospirales	f__Oscillospiraceae	g__CAG-170	s__CAG-170 sp900549635	no	no	none
ntk_a_beta_1_42_40_derived	M0129_bin160		var_biomarker ~ ntk_table	0.0611926	0.0497169	1.23082	0.21839	94.63	1.01	2422420	d__Bacteria	p__Bacillota_A	c__Clostridia	o__Oscillospirales	f__Oscillospiraceae	g__CAG-170	s__CAG-170 sp900549635	no	no	none
ntk_a_beta_1_42_40_derived	M0129_bin160		var_biomarker ~ bristol_type_1_7	-0.0265749	0.0195155	-1.36173	0.173284	94.63	1.01	2422420	d__Bacteria	p__Bacillota_A	c__Clostridia	o__Oscillospirales	f__Oscillospiraceae	g__CAG-170	s__CAG-170 sp900549635	no	no	none
ntk_a_beta_1_42_40_derived	M0129_bin162		var_biomarker ~ var_mb	-0.0691942	0.0259023	-2.67135	0.0075547	91.98	2.16	3143433	d__Bacteria	p__Bacteroidota	c__Bacteroidia	o__Bacteroidales	f__Rikenellaceae	g__Alistipes	s__Alistipes sp001941065	no	no	none
ntk_a_beta_1_42_40_derived	M0129_bin162		var_biomarker ~ sex	0.0397384	0.0666354	0.596356	0.550938	91.98	2.16	3143433	d__Bacteria	p__Bacteroidota	c__Bacteroidia	o__Bacteroidales	f__Rikenellaceae	g__Alistipes	s__Alistipes sp001941065	no	no	none
ntk_a_beta_1_42_40_derived	M0129_bin162		var_biomarker ~ var_mb_by_sex	0.0145268	0.0498965	0.291139	0.770945	91.98	2.16	3143433	d__Bacteria	p__Bacteroidota	c__Bacteroidia	o__Bacteroidales	f__Rikenellaceae	g__Alistipes	s__Alistipes sp001941065	no	no	none
ntk_a_beta_1_42_40_derived	M0129_bin162		var_biomarker ~ mars_age	-0.00822848	0.0031357	-2.62413	0.008687	91.98	2.16	3143433	d__Bacteria	p__Bacteroidota	c__Bacteroidia	o__Bacteroidales	f__Rikenellaceae	g__Alistipes	s__Alistipes sp001941065	no	no	none
ntk_a_beta_1_42_40_derived	M0129_bin162		var_biomarker ~ apoe4	-0.204258	0.0476343	-4.28804	1.80254252482026e-05	91.98	2.16	3143433	d__Bacteria	p__Bacteroidota	c__Bacteroidia	o__Bacteroidales	f__Rikenellaceae	g__Alistipes	s__Alistipes sp001941065	no	no	none
ntk_a_beta_1_42_40_derived	M0129_bin162		var_biomarker ~ ntk_table	0.0507593	0.0499387	1.01643	0.309423	91.98	2.16	3143433	d__Bacteria	p__Bacteroidota	c__Bacteroidia	o__Bacteroidales	f__Rikenellaceae	g__Alistipes	s__Alistipes sp001941065	no	no	none
ntk_a_beta_1_42_40_derived	M0129_bin162		var_biomarker ~ bristol_type_1_7	-0.0244398	0.0179859	-1.35883	0.174199	91.98	2.16	3143433	d__Bacteria	p__Bacteroidota	c__Bacteroidia	o__Bacteroidales	f__Rikenellaceae	g__Alistipes	s__Alistipes sp001941065	no	no	none
ntk_a_beta_1_42_40_derived	M0129_bin166		var_biomarker ~ var_mb	-0.0395073	0.0203173	-1.94451	0.0518334	91.28	0	2375020	d__Bacteria	p__Bacillota_A	c__Clostridia	o__Oscillospirales	f__Oscillospiraceae	g__Faecousia	s__Faecousia sp003525905	no	no	none
ntk_a_beta_1_42_40_derived	M0129_bin166		var_biomarker ~ sex	0.0243581	0.0491479	0.495607	0.620172	91.28	0	2375020	d__Bacteria	p__Bacillota_A	c__Clostridia	o__Oscillospirales	f__Oscillospiraceae	g__Faecousia	s__Faecousia sp003525905	no	no	none
ntk_a_beta_1_42_40_derived	M0129_bin166		var_biomarker ~ var_mb_by_sex	0.0188133	0.0280419	0.6709	0.502284	91.28	0	2375020	d__Bacteria	p__Bacillota_A	c__Clostridia	o__Oscillospirales	f__Oscillospiraceae	g__Faecousia	s__Faecousia sp003525905	no	no	none
ntk_a_beta_1_42_40_derived	M0129_bin166		var_biomarker ~ mars_age	-0.0080694	0.00317753	-2.53952	0.0111005	91.28	0	2375020	d__Bacteria	p__Bacillota_A	c__Clostridia	o__Oscillospirales	f__Oscillospiraceae	g__Faecousia	s__Faecousia sp003525905	no	no	none
ntk_a_beta_1_42_40_derived	M0129_bin166		var_biomarker ~ apoe4	-0.187807	0.0471214	-3.9856	6.73104926502965e-05	91.28	0	2375020	d__Bacteria	p__Bacillota_A	c__Clostridia	o__Oscillospirales	f__Oscillospiraceae	g__Faecousia	s__Faecousia sp003525905	no	no	none
ntk_a_beta_1_42_40_derived	M0129_bin166		var_biomarker ~ ntk_table	0.0560426	0.0487323	1.15001	0.250139	91.28	0	2375020	d__Bacteria	p__Bacillota_A	c__Clostridia	o__Oscillospirales	f__Oscillospiraceae	g__Faecousia	s__Faecousia sp003525905	no	no	none
ntk_a_beta_1_42_40_derived	M0129_bin166		var_biomarker ~ bristol_type_1_7	-0.0309114	0.0192086	-1.60925	0.107562	91.28	0	2375020	d__Bacteria	p__Bacillota_A	c__Clostridia	o__Oscillospirales	f__Oscillospiraceae	g__Faecousia	s__Faecousia sp003525905	no	no	none
ntk_a_beta_1_42_40_derived	M0129_bin66		var_biomarker ~ var_mb	-0.0513132	0.036664	-1.39955	0.161647	97.76	0	2308079	d__Bacteria	p__Bacillota_A	c__Clostridia	o__Monoglobales	f__Monoglobaceae	g__Ructibacterium	s__Ructibacterium sp900550775	no	no	none
ntk_a_beta_1_42_40_derived	M0129_bin66		var_biomarker ~ sex	-0.201666	0.168608	-1.19606	0.231672	97.76	0	2308079	d__Bacteria	p__Bacillota_A	c__Clostridia	o__Monoglobales	f__Monoglobaceae	g__Ructibacterium	s__Ructibacterium sp900550775	no	no	none
ntk_a_beta_1_42_40_derived	M0129_bin66		var_biomarker ~ var_mb_by_sex	-0.102939	0.07394	-1.39219	0.163864	97.76	0	2308079	d__Bacteria	p__Bacillota_A	c__Clostridia	o__Monoglobales	f__Monoglobaceae	g__Ructibacterium	s__Ructibacterium sp900550775	no	no	none
ntk_a_beta_1_42_40_derived	M0129_bin66		var_biomarker ~ mars_age	-0.00687945	0.00315075	-2.18343	0.029004	97.76	0	2308079	d__Bacteria	p__Bacillota_A	c__Clostridia	o__Monoglobales	f__Monoglobaceae	g__Ructibacterium	s__Ructibacterium sp900550775	no	no	none
ntk_a_beta_1_42_40_derived	M0129_bin66		var_biomarker ~ apoe4	-0.204219	0.0479218	-4.26151	2.03050009230932e-05	97.76	0	2308079	d__Bacteria	p__Bacillota_A	c__Clostridia	o__Monoglobales	f__Monoglobaceae	g__Ructibacterium	s__Ructibacterium sp900550775	no	no	none
ntk_a_beta_1_42_40_derived	M0129_bin66		var_biomarker ~ ntk_table	0.0560852	0.04906	1.1432	0.252957	97.76	0	2308079	d__Bacteria	p__Bacillota_A	c__Clostridia	o__Monoglobales	f__Monoglobaceae	g__Ructibacterium	s__Ructibacterium sp900550775	no	no	none
ntk_a_beta_1_42_40_derived	M0129_bin66		var_biomarker ~ bristol_type_1_7	-0.0283447	0.0201182	-1.40891	0.158862	97.76	0	2308079	d__Bacteria	p__Bacillota_A	c__Clostridia	o__Monoglobales	f__Monoglobaceae	g__Ructibacterium	s__Ructibacterium sp900550775	no	no	none
ntk_a_beta_1_42_40_derived	M0129_bin76		var_biomarker ~ var_mb	0.00232818	0.0237643	0.0979694	0.921957	93.29	0.67	2255801	d__Bacteria	p__Bacillota_A	c__Clostridia	o__Oscillospirales	f__Oscillospiraceae	g__Vescimonas	s__Vescimonas coprocola	no	no	none
ntk_a_beta_1_42_40_derived	M0129_bin76		var_biomarker ~ sex	0.0432671	0.0515291	0.839663	0.401097	93.29	0.67	2255801	d__Bacteria	p__Bacillota_A	c__Clostridia	o__Oscillospirales	f__Oscillospiraceae	g__Vescimonas	s__Vescimonas coprocola	no	no	none
ntk_a_beta_1_42_40_derived	M0129_bin76		var_biomarker ~ var_mb_by_sex	-0.00441927	0.03317	-0.133231	0.894011	93.29	0.67	2255801	d__Bacteria	p__Bacillota_A	c__Clostridia	o__Oscillospirales	f__Oscillospiraceae	g__Vescimonas	s__Vescimonas coprocola	no	no	none
ntk_a_beta_1_42_40_derived	M0129_bin76		var_biomarker ~ mars_age	-0.0085611	0.00321723	-2.66102	0.00779043	93.29	0.67	2255801	d__Bacteria	p__Bacillota_A	c__Clostridia	o__Oscillospirales	f__Oscillospiraceae	g__Vescimonas	s__Vescimonas coprocola	no	no	none
ntk_a_beta_1_42_40_derived	M0129_bin76		var_biomarker ~ apoe4	-0.201972	0.0493404	-4.09345	4.25006720534693e-05	93.29	0.67	2255801	d__Bacteria	p__Bacillota_A	c__Clostridia	o__Oscillospirales	f__Oscillospiraceae	g__Vescimonas	s__Vescimonas coprocola	no	no	none
ntk_a_beta_1_42_40_derived	M0129_bin76		var_biomarker ~ ntk_table	0.0656624	0.0501822	1.30848	0.190711	93.29	0.67	2255801	d__Bacteria	p__Bacillota_A	c__Clostridia	o__Oscillospirales	f__Oscillospiraceae	g__Vescimonas	s__Vescimonas coprocola	no	no	none
ntk_a_beta_1_42_40_derived	M0129_bin76		var_biomarker ~ bristol_type_1_7	-0.0264753	0.0209026	-1.2666	0.205298	93.29	0.67	2255801	d__Bacteria	p__Bacillota_A	c__Clostridia	o__Oscillospirales	f__Oscillospiraceae	g__Vescimonas	s__Vescimonas coprocola	no	no	none
ntk_a_beta_1_42_40_derived	M2026_bin119		var_biomarker ~ var_mb	0.00327595	0.0424965	0.0770876	0.938554	97.76	1.51	2513341	d__Bacteria	p__Bacillota_A	c__Clostridia	o__Oscillospirales	f__Oscillospiraceae	g__Faecousia	s__Faecousia sp000434635	no	no	none
ntk_a_beta_1_42_40_derived	M2026_bin119		var_biomarker ~ sex	0.144387	0.141338	1.02157	0.306985	97.76	1.51	2513341	d__Bacteria	p__Bacillota_A	c__Clostridia	o__Oscillospirales	f__Oscillospiraceae	g__Faecousia	s__Faecousia sp000434635	no	no	none
ntk_a_beta_1_42_40_derived	M2026_bin119		var_biomarker ~ var_mb_by_sex	-0.0577328	0.066473	-0.868516	0.385112	97.76	1.51	2513341	d__Bacteria	p__Bacillota_A	c__Clostridia	o__Oscillospirales	f__Oscillospiraceae	g__Faecousia	s__Faecousia sp000434635	no	no	none
ntk_a_beta_1_42_40_derived	M2026_bin119		var_biomarker ~ mars_age	-0.00841939	0.00316723	-2.65828	0.0078541	97.76	1.51	2513341	d__Bacteria	p__Bacillota_A	c__Clostridia	o__Oscillospirales	f__Oscillospiraceae	g__Faecousia	s__Faecousia sp000434635	no	no	none
ntk_a_beta_1_42_40_derived	M2026_bin119		var_biomarker ~ apoe4	-0.205674	0.0498185	-4.12847	3.6518774830796e-05	97.76	1.51	2513341	d__Bacteria	p__Bacillota_A	c__Clostridia	o__Oscillospirales	f__Oscillospiraceae	g__Faecousia	s__Faecousia sp000434635	no	no	none
ntk_a_beta_1_42_40_derived	M2026_bin119		var_biomarker ~ ntk_table	0.063063	0.0495669	1.27228	0.203273	97.76	1.51	2513341	d__Bacteria	p__Bacillota_A	c__Clostridia	o__Oscillospirales	f__Oscillospiraceae	g__Faecousia	s__Faecousia sp000434635	no	no	none
ntk_a_beta_1_42_40_derived	M2026_bin119		var_biomarker ~ bristol_type_1_7	-0.0284035	0.0197441	-1.43858	0.15027	97.76	1.51	2513341	d__Bacteria	p__Bacillota_A	c__Clostridia	o__Oscillospirales	f__Oscillospiraceae	g__Faecousia	s__Faecousia sp000434635	no	no	none
ntk_a_beta_1_42_40_derived	M2026_bin123		var_biomarker ~ var_mb	-0.153127	0.0340367	-4.49887	6.83161462844417e-06	93.04	0.67	2803899	d__Bacteria	p__Bacillota_A	c__Clostridia	o__Oscillospirales	f__Acutalibacteraceae	g__Anaeromassilibacillus	s__Anaeromassilibacillus sp001305115	no	no	none
ntk_a_beta_1_42_40_derived	M2026_bin123		var_biomarker ~ sex	-0.469991	0.211026	-2.22717	0.0259358	93.04	0.67	2803899	d__Bacteria	p__Bacillota_A	c__Clostridia	o__Oscillospirales	f__Acutalibacteraceae	g__Anaeromassilibacillus	s__Anaeromassilibacillus sp001305115	no	no	none
ntk_a_beta_1_42_40_derived	M2026_bin123		var_biomarker ~ var_mb_by_sex	0.182385	0.0769343	2.37065	0.0177567	93.04	0.67	2803899	d__Bacteria	p__Bacillota_A	c__Clostridia	o__Oscillospirales	f__Acutalibacteraceae	g__Anaeromassilibacillus	s__Anaeromassilibacillus sp001305115	no	no	none
ntk_a_beta_1_42_40_derived	M2026_bin123		var_biomarker ~ mars_age	-0.00809724	0.00322508	-2.51071	0.0120489	93.04	0.67	2803899	d__Bacteria	p__Bacillota_A	c__Clostridia	o__Oscillospirales	f__Acutalibacteraceae	g__Anaeromassilibacillus	s__Anaeromassilibacillus sp001305115	no	no	none
ntk_a_beta_1_42_40_derived	M2026_bin123		var_biomarker ~ apoe4	-0.22263	0.0466641	-4.77091	1.83391895736129e-06	93.04	0.67	2803899	d__Bacteria	p__Bacillota_A	c__Clostridia	o__Oscillospirales	f__Acutalibacteraceae	g__Anaeromassilibacillus	s__Anaeromassilibacillus sp001305115	no	no	none
ntk_a_beta_1_42_40_derived	M2026_bin123		var_biomarker ~ ntk_table	0.0810649	0.0466713	1.73693	0.0823991	93.04	0.67	2803899	d__Bacteria	p__Bacillota_A	c__Clostridia	o__Oscillospirales	f__Acutalibacteraceae	g__Anaeromassilibacillus	s__Anaeromassilibacillus sp001305115	no	no	none
ntk_a_beta_1_42_40_derived	M2026_bin123		var_biomarker ~ bristol_type_1_7	-0.0345263	0.0197855	-1.74503	0.0809791	93.04	0.67	2803899	d__Bacteria	p__Bacillota_A	c__Clostridia	o__Oscillospirales	f__Acutalibacteraceae	g__Anaeromassilibacillus	s__Anaeromassilibacillus sp001305115	no	no	none
ntk_a_beta_1_42_40_derived	M2026_bin25		var_biomarker ~ var_mb	-0.0495183	0.0187591	-2.6397	0.00829801	90.04	0.99	1983977	d__Bacteria	p__Bacillota_A	c__Clostridia	o__Oscillospirales	f__Oscillospiraceae	g__Scatomorpha	s__Scatomorpha pullicola	no	no	none
ntk_a_beta_1_42_40_derived	M2026_bin25		var_biomarker ~ sex	-0.00652427	0.0695851	-0.0937596	0.9253	90.04	0.99	1983977	d__Bacteria	p__Bacillota_A	c__Clostridia	o__Oscillospirales	f__Oscillospiraceae	g__Scatomorpha	s__Scatomorpha pullicola	no	no	none
ntk_a_beta_1_42_40_derived	M2026_bin25		var_biomarker ~ var_mb_by_sex	-0.0141214	0.0335509	-0.420896	0.673831	90.04	0.99	1983977	d__Bacteria	p__Bacillota_A	c__Clostridia	o__Oscillospirales	f__Oscillospiraceae	g__Scatomorpha	s__Scatomorpha pullicola	no	no	none
ntk_a_beta_1_42_40_derived	M2026_bin25		var_biomarker ~ mars_age	-0.00818336	0.00324445	-2.52226	0.0116603	90.04	0.99	1983977	d__Bacteria	p__Bacillota_A	c__Clostridia	o__Oscillospirales	f__Oscillospiraceae	g__Scatomorpha	s__Scatomorpha pullicola	no	no	none
ntk_a_beta_1_42_40_derived	M2026_bin25		var_biomarker ~ apoe4	-0.215766	0.0466079	-4.62937	3.66774973414863e-06	90.04	0.99	1983977	d__Bacteria	p__Bacillota_A	c__Clostridia	o__Oscillospirales	f__Oscillospiraceae	g__Scatomorpha	s__Scatomorpha pullicola	no	no	none
ntk_a_beta_1_42_40_derived	M2026_bin25		var_biomarker ~ ntk_table	0.038735	0.0498557	0.776942	0.437193	90.04	0.99	1983977	d__Bacteria	p__Bacillota_A	c__Clostridia	o__Oscillospirales	f__Oscillospiraceae	g__Scatomorpha	s__Scatomorpha pullicola	no	no	none
ntk_a_beta_1_42_40_derived	M2026_bin25		var_biomarker ~ bristol_type_1_7	-0.0410567	0.021658	-1.89568	0.0580018	90.04	0.99	1983977	d__Bacteria	p__Bacillota_A	c__Clostridia	o__Oscillospirales	f__Oscillospiraceae	g__Scatomorpha	s__Scatomorpha pullicola	no	no	none
ntk_a_beta_1_42_40_derived	M2026_bin3		var_biomarker ~ var_mb	0.0205373	0.0266265	0.771309	0.440524	90.48	0.91	2253207	d__Bacteria	p__Bacillota_A	c__Clostridia	o__Oscillospirales	f__Ruminococcaceae	g__Faecalibacterium	s__Faecalibacterium duncaniae	no	yes	butyrate
ntk_a_beta_1_42_40_derived	M2026_bin3		var_biomarker ~ sex	-0.00114453	0.0760033	-0.015059	0.987985	90.48	0.91	2253207	d__Bacteria	p__Bacillota_A	c__Clostridia	o__Oscillospirales	f__Ruminococcaceae	g__Faecalibacterium	s__Faecalibacterium duncaniae	no	yes	butyrate
ntk_a_beta_1_42_40_derived	M2026_bin3		var_biomarker ~ var_mb_by_sex	0.0229449	0.034798	0.659373	0.509656	90.48	0.91	2253207	d__Bacteria	p__Bacillota_A	c__Clostridia	o__Oscillospirales	f__Ruminococcaceae	g__Faecalibacterium	s__Faecalibacterium duncaniae	no	yes	butyrate
ntk_a_beta_1_42_40_derived	M2026_bin3		var_biomarker ~ mars_age	-0.00790186	0.00329042	-2.40148	0.0163291	90.48	0.91	2253207	d__Bacteria	p__Bacillota_A	c__Clostridia	o__Oscillospirales	f__Ruminococcaceae	g__Faecalibacterium	s__Faecalibacterium duncaniae	no	yes	butyrate
ntk_a_beta_1_42_40_derived	M2026_bin3		var_biomarker ~ apoe4	-0.187007	0.0493807	-3.78706	0.000152442	90.48	0.91	2253207	d__Bacteria	p__Bacillota_A	c__Clostridia	o__Oscillospirales	f__Ruminococcaceae	g__Faecalibacterium	s__Faecalibacterium duncaniae	no	yes	butyrate
ntk_a_beta_1_42_40_derived	M2026_bin3		var_biomarker ~ ntk_table	0.0617356	0.0487287	1.26693	0.205182	90.48	0.91	2253207	d__Bacteria	p__Bacillota_A	c__Clostridia	o__Oscillospirales	f__Ruminococcaceae	g__Faecalibacterium	s__Faecalibacterium duncaniae	no	yes	butyrate
ntk_a_beta_1_42_40_derived	M2026_bin3		var_biomarker ~ bristol_type_1_7	-0.0329397	0.0197322	-1.66933	0.0950518	90.48	0.91	2253207	d__Bacteria	p__Bacillota_A	c__Clostridia	o__Oscillospirales	f__Ruminococcaceae	g__Faecalibacterium	s__Faecalibacterium duncaniae	no	yes	butyrate
ntk_a_beta_1_42_40_derived	M2026_bin59		var_biomarker ~ var_mb	-0.00628467	0.021668	-0.290044	0.771782	95.53	1.68	1895166	d__Bacteria	p__Bacillota_A	c__Clostridia	o__Oscillospirales	f__CAG-272	g__QALR01	s__QALR01 sp944381075	no	no	none
ntk_a_beta_1_42_40_derived	M2026_bin59		var_biomarker ~ sex	-0.01205	0.0748259	-0.161041	0.872061	95.53	1.68	1895166	d__Bacteria	p__Bacillota_A	c__Clostridia	o__Oscillospirales	f__CAG-272	g__QALR01	s__QALR01 sp944381075	no	no	none
ntk_a_beta_1_42_40_derived	M2026_bin59		var_biomarker ~ var_mb_by_sex	-0.0317942	0.0358629	-0.886548	0.375322	95.53	1.68	1895166	d__Bacteria	p__Bacillota_A	c__Clostridia	o__Oscillospirales	f__CAG-272	g__QALR01	s__QALR01 sp944381075	no	no	none
ntk_a_beta_1_42_40_derived	M2026_bin59		var_biomarker ~ mars_age	-0.00764802	0.00329198	-2.32322	0.0201672	95.53	1.68	1895166	d__Bacteria	p__Bacillota_A	c__Clostridia	o__Oscillospirales	f__CAG-272	g__QALR01	s__QALR01 sp944381075	no	no	none
ntk_a_beta_1_42_40_derived	M2026_bin59		var_biomarker ~ apoe4	-0.199938	0.048311	-4.13855	3.49505886518831e-05	95.53	1.68	1895166	d__Bacteria	p__Bacillota_A	c__Clostridia	o__Oscillospirales	f__CAG-272	g__QALR01	s__QALR01 sp944381075	no	no	none
ntk_a_beta_1_42_40_derived	M2026_bin59		var_biomarker ~ ntk_table	0.0628236	0.0487261	1.28932	0.197286	95.53	1.68	1895166	d__Bacteria	p__Bacillota_A	c__Clostridia	o__Oscillospirales	f__CAG-272	g__QALR01	s__QALR01 sp944381075	no	no	none
ntk_a_beta_1_42_40_derived	M2026_bin59		var_biomarker ~ bristol_type_1_7	-0.0305455	0.0205504	-1.48637	0.137181	95.53	1.68	1895166	d__Bacteria	p__Bacillota_A	c__Clostridia	o__Oscillospirales	f__CAG-272	g__QALR01	s__QALR01 sp944381075	no	no	none
ntk_a_beta_1_42_40_derived	M2026_bin6		var_biomarker ~ var_mb	0.010219	0.0162748	0.627904	0.530067	96.77	0	1945404	d__Bacteria	p__Actinomycetota	c__Coriobacteriia	o__Coriobacteriales	f__Eggerthellaceae	g__Slackia_A	s__Slackia_A isoflavoniconvertens	no	no	none
ntk_a_beta_1_42_40_derived	M2026_bin6		var_biomarker ~ sex	0.00157629	0.098621	0.0159833	0.987248	96.77	0	1945404	d__Bacteria	p__Actinomycetota	c__Coriobacteriia	o__Coriobacteriales	f__Eggerthellaceae	g__Slackia_A	s__Slackia_A isoflavoniconvertens	no	no	none
ntk_a_beta_1_42_40_derived	M2026_bin6		var_biomarker ~ var_mb_by_sex	-0.0225273	0.0402524	-0.559651	0.575718	96.77	0	1945404	d__Bacteria	p__Actinomycetota	c__Coriobacteriia	o__Coriobacteriales	f__Eggerthellaceae	g__Slackia_A	s__Slackia_A isoflavoniconvertens	no	no	none
ntk_a_beta_1_42_40_derived	M2026_bin6		var_biomarker ~ mars_age	-0.0087511	0.00307458	-2.84628	0.00442338	96.77	0	1945404	d__Bacteria	p__Actinomycetota	c__Coriobacteriia	o__Coriobacteriales	f__Eggerthellaceae	g__Slackia_A	s__Slackia_A isoflavoniconvertens	no	no	none
ntk_a_beta_1_42_40_derived	M2026_bin6		var_biomarker ~ apoe4	-0.205474	0.0492412	-4.17281	3.0086293182352e-05	96.77	0	1945404	d__Bacteria	p__Actinomycetota	c__Coriobacteriia	o__Coriobacteriales	f__Eggerthellaceae	g__Slackia_A	s__Slackia_A isoflavoniconvertens	no	no	none
ntk_a_beta_1_42_40_derived	M2026_bin6		var_biomarker ~ ntk_table	0.0622926	0.0483047	1.28958	0.197198	96.77	0	1945404	d__Bacteria	p__Actinomycetota	c__Coriobacteriia	o__Coriobacteriales	f__Eggerthellaceae	g__Slackia_A	s__Slackia_A isoflavoniconvertens	no	no	none
ntk_a_beta_1_42_40_derived	M2026_bin6		var_biomarker ~ bristol_type_1_7	-0.0273564	0.0195454	-1.39963	0.161623	96.77	0	1945404	d__Bacteria	p__Actinomycetota	c__Coriobacteriia	o__Coriobacteriales	f__Eggerthellaceae	g__Slackia_A	s__Slackia_A isoflavoniconvertens	no	no	none
ntk_a_beta_1_42_40_derived	M2026_bin62		var_biomarker ~ var_mb	-0.0460825	0.0177902	-2.59033	0.00958841	94.6	0	1947999	d__Bacteria	p__Bacillota_A	c__Clostridia	o__Christensenellales	f__CAG-138	g__Aphodomorpha	s__Aphodomorpha intestinavium	no	no	none
ntk_a_beta_1_42_40_derived	M2026_bin62		var_biomarker ~ sex	0.0334657	0.0496439	0.674114	0.500239	94.6	0	1947999	d__Bacteria	p__Bacillota_A	c__Clostridia	o__Christensenellales	f__CAG-138	g__Aphodomorpha	s__Aphodomorpha intestinavium	no	no	none
ntk_a_beta_1_42_40_derived	M2026_bin62		var_biomarker ~ var_mb_by_sex	0.0396791	0.0329701	1.20349	0.228788	94.6	0	1947999	d__Bacteria	p__Bacillota_A	c__Clostridia	o__Christensenellales	f__CAG-138	g__Aphodomorpha	s__Aphodomorpha intestinavium	no	no	none
ntk_a_beta_1_42_40_derived	M2026_bin62		var_biomarker ~ mars_age	-0.00930951	0.00316289	-2.94336	0.00324671	94.6	0	1947999	d__Bacteria	p__Bacillota_A	c__Clostridia	o__Christensenellales	f__CAG-138	g__Aphodomorpha	s__Aphodomorpha intestinavium	no	no	none
ntk_a_beta_1_42_40_derived	M2026_bin62		var_biomarker ~ apoe4	-0.211773	0.0484799	-4.36826	1.25242652684321e-05	94.6	0	1947999	d__Bacteria	p__Bacillota_A	c__Clostridia	o__Christensenellales	f__CAG-138	g__Aphodomorpha	s__Aphodomorpha intestinavium	no	no	none
ntk_a_beta_1_42_40_derived	M2026_bin62		var_biomarker ~ ntk_table	0.0737475	0.0478644	1.54076	0.123375	94.6	0	1947999	d__Bacteria	p__Bacillota_A	c__Clostridia	o__Christensenellales	f__CAG-138	g__Aphodomorpha	s__Aphodomorpha intestinavium	no	no	none
ntk_a_beta_1_42_40_derived	M2026_bin62		var_biomarker ~ bristol_type_1_7	-0.0328566	0.0215371	-1.52558	0.127114	94.6	0	1947999	d__Bacteria	p__Bacillota_A	c__Clostridia	o__Christensenellales	f__CAG-138	g__Aphodomorpha	s__Aphodomorpha intestinavium	no	no	none
ntk_a_beta_1_42_40_derived	M2026_bin70		var_biomarker ~ var_mb	-0.0579014	0.0293211	-1.97473	0.0482983	90.53	2.75	2209815	d__Bacteria	p__Bacillota_A	c__Clostridia	o__Oscillospirales	f__Oscillospiraceae	g__Faecousia	s__Faecousia gallistercoris	no	no	none
ntk_a_beta_1_42_40_derived	M2026_bin70		var_biomarker ~ sex	-0.0854001	0.0790866	-1.07983	0.280218	90.53	2.75	2209815	d__Bacteria	p__Bacillota_A	c__Clostridia	o__Oscillospirales	f__Oscillospiraceae	g__Faecousia	s__Faecousia gallistercoris	no	no	none
ntk_a_beta_1_42_40_derived	M2026_bin70		var_biomarker ~ var_mb_by_sex	0.0872577	0.0444402	1.96349	0.0495896	90.53	2.75	2209815	d__Bacteria	p__Bacillota_A	c__Clostridia	o__Oscillospirales	f__Oscillospiraceae	g__Faecousia	s__Faecousia gallistercoris	no	no	none
ntk_a_beta_1_42_40_derived	M2026_bin70		var_biomarker ~ mars_age	-0.0090027	0.0032309	-2.78644	0.00532905	90.53	2.75	2209815	d__Bacteria	p__Bacillota_A	c__Clostridia	o__Oscillospirales	f__Oscillospiraceae	g__Faecousia	s__Faecousia gallistercoris	no	no	none
ntk_a_beta_1_42_40_derived	M2026_bin70		var_biomarker ~ apoe4	-0.202582	0.0479586	-4.22409	2.39906042638349e-05	90.53	2.75	2209815	d__Bacteria	p__Bacillota_A	c__Clostridia	o__Oscillospirales	f__Oscillospiraceae	g__Faecousia	s__Faecousia gallistercoris	no	no	none
ntk_a_beta_1_42_40_derived	M2026_bin70		var_biomarker ~ ntk_table	0.0725264	0.0489843	1.4806	0.138712	90.53	2.75	2209815	d__Bacteria	p__Bacillota_A	c__Clostridia	o__Oscillospirales	f__Oscillospiraceae	g__Faecousia	s__Faecousia gallistercoris	no	no	none
ntk_a_beta_1_42_40_derived	M2026_bin70		var_biomarker ~ bristol_type_1_7	-0.0301851	0.0194876	-1.54894	0.121396	90.53	2.75	2209815	d__Bacteria	p__Bacillota_A	c__Clostridia	o__Oscillospirales	f__Oscillospiraceae	g__Faecousia	s__Faecousia gallistercoris	no	no	none
ntk_a_beta_1_42_40_derived	M2026_bin78		var_biomarker ~ var_mb	-0.000772788	0.0286126	-0.0270087	0.978453	97.69	0	3589368	d__Bacteria	p__Bacteroidota	c__Bacteroidia	o__Bacteroidales	f__Marinifilaceae	g__Odoribacter	s__Odoribacter sp900548135	no	no	none
ntk_a_beta_1_42_40_derived	M2026_bin78		var_biomarker ~ sex	0.0469166	0.0493776	0.950159	0.342032	97.69	0	3589368	d__Bacteria	p__Bacteroidota	c__Bacteroidia	o__Bacteroidales	f__Marinifilaceae	g__Odoribacter	s__Odoribacter sp900548135	no	no	none
ntk_a_beta_1_42_40_derived	M2026_bin78		var_biomarker ~ var_mb_by_sex	-0.0168565	0.0372586	-0.452419	0.650967	97.69	0	3589368	d__Bacteria	p__Bacteroidota	c__Bacteroidia	o__Bacteroidales	f__Marinifilaceae	g__Odoribacter	s__Odoribacter sp900548135	no	no	none
ntk_a_beta_1_42_40_derived	M2026_bin78		var_biomarker ~ mars_age	-0.0087524	0.00333053	-2.62793	0.00859066	97.69	0	3589368	d__Bacteria	p__Bacteroidota	c__Bacteroidia	o__Bacteroidales	f__Marinifilaceae	g__Odoribacter	s__Odoribacter sp900548135	no	no	none
ntk_a_beta_1_42_40_derived	M2026_bin78		var_biomarker ~ apoe4	-0.200682	0.0501238	-4.00373	6.23519210107837e-05	97.69	0	3589368	d__Bacteria	p__Bacteroidota	c__Bacteroidia	o__Bacteroidales	f__Marinifilaceae	g__Odoribacter	s__Odoribacter sp900548135	no	no	none
ntk_a_beta_1_42_40_derived	M2026_bin78		var_biomarker ~ ntk_table	0.0644246	0.0483006	1.33383	0.182261	97.69	0	3589368	d__Bacteria	p__Bacteroidota	c__Bacteroidia	o__Bacteroidales	f__Marinifilaceae	g__Odoribacter	s__Odoribacter sp900548135	no	no	none
ntk_a_beta_1_42_40_derived	M2026_bin78		var_biomarker ~ bristol_type_1_7	-0.0297853	0.0201717	-1.47659	0.139786	97.69	0	3589368	d__Bacteria	p__Bacteroidota	c__Bacteroidia	o__Bacteroidales	f__Marinifilaceae	g__Odoribacter	s__Odoribacter sp900548135	no	no	none
ntk_a_beta_1_42_40_derived	M2048_bin128		var_biomarker ~ var_mb	-0.0131912	0.0156071	-0.845205	0.397996	91.7	0.7	1565417	d__Bacteria	p__Bacillota_A	c__Clostridia	o__Christensenellales	f__CAG-917	g__CAG-349	s__CAG-349 sp003539515	no	no	none
ntk_a_beta_1_42_40_derived	M2048_bin128		var_biomarker ~ sex	-0.144232	0.0946006	-1.52464	0.127349	91.7	0.7	1565417	d__Bacteria	p__Bacillota_A	c__Clostridia	o__Christensenellales	f__CAG-917	g__CAG-349	s__CAG-349 sp003539515	no	no	none
ntk_a_beta_1_42_40_derived	M2048_bin128		var_biomarker ~ var_mb_by_sex	-0.0479212	0.0217712	-2.20113	0.0277269	91.7	0.7	1565417	d__Bacteria	p__Bacillota_A	c__Clostridia	o__Christensenellales	f__CAG-917	g__CAG-349	s__CAG-349 sp003539515	no	no	none
ntk_a_beta_1_42_40_derived	M2048_bin128		var_biomarker ~ mars_age	-0.00823875	0.0030116	-2.73567	0.00622536	91.7	0.7	1565417	d__Bacteria	p__Bacillota_A	c__Clostridia	o__Christensenellales	f__CAG-917	g__CAG-349	s__CAG-349 sp003539515	no	no	none
ntk_a_beta_1_42_40_derived	M2048_bin128		var_biomarker ~ apoe4	-0.227211	0.0469594	-4.83847	1.30842259471464e-06	91.7	0.7	1565417	d__Bacteria	p__Bacillota_A	c__Clostridia	o__Christensenellales	f__CAG-917	g__CAG-349	s__CAG-349 sp003539515	no	no	none
ntk_a_beta_1_42_40_derived	M2048_bin128		var_biomarker ~ ntk_table	0.0859562	0.0459448	1.87086	0.0613644	91.7	0.7	1565417	d__Bacteria	p__Bacillota_A	c__Clostridia	o__Christensenellales	f__CAG-917	g__CAG-349	s__CAG-349 sp003539515	no	no	none
ntk_a_beta_1_42_40_derived	M2048_bin128		var_biomarker ~ bristol_type_1_7	-0.0311144	0.0178669	-1.74145	0.081604	91.7	0.7	1565417	d__Bacteria	p__Bacillota_A	c__Clostridia	o__Christensenellales	f__CAG-917	g__CAG-349	s__CAG-349 sp003539515	no	no	none
ntk_a_beta_1_42_40_derived	M2048_bin23		var_biomarker ~ var_mb	-0.0354037	0.0270452	-1.30906	0.190515	96.63	0	2449633	d__Bacteria	p__Bacteroidota	c__Bacteroidia	o__Bacteroidales	f__Rikenellaceae	g__Alistipes	s__Alistipes stercorigallinarum	yes	no	propionate
ntk_a_beta_1_42_40_derived	M2048_bin23		var_biomarker ~ sex	0.0463372	0.0594987	0.778793	0.436101	96.63	0	2449633	d__Bacteria	p__Bacteroidota	c__Bacteroidia	o__Bacteroidales	f__Rikenellaceae	g__Alistipes	s__Alistipes stercorigallinarum	yes	no	propionate
ntk_a_beta_1_42_40_derived	M2048_bin23		var_biomarker ~ var_mb_by_sex	0.00435362	0.0558797	0.0779106	0.937899	96.63	0	2449633	d__Bacteria	p__Bacteroidota	c__Bacteroidia	o__Bacteroidales	f__Rikenellaceae	g__Alistipes	s__Alistipes stercorigallinarum	yes	no	propionate
ntk_a_beta_1_42_40_derived	M2048_bin23		var_biomarker ~ mars_age	-0.00834376	0.00317145	-2.6309	0.00851594	96.63	0	2449633	d__Bacteria	p__Bacteroidota	c__Bacteroidia	o__Bacteroidales	f__Rikenellaceae	g__Alistipes	s__Alistipes stercorigallinarum	yes	no	propionate
ntk_a_beta_1_42_40_derived	M2048_bin23		var_biomarker ~ apoe4	-0.201613	0.0496815	-4.05812	4.9469929516599e-05	96.63	0	2449633	d__Bacteria	p__Bacteroidota	c__Bacteroidia	o__Bacteroidales	f__Rikenellaceae	g__Alistipes	s__Alistipes stercorigallinarum	yes	no	propionate
ntk_a_beta_1_42_40_derived	M2048_bin23		var_biomarker ~ ntk_table	0.0652782	0.050228	1.29964	0.193726	96.63	0	2449633	d__Bacteria	p__Bacteroidota	c__Bacteroidia	o__Bacteroidales	f__Rikenellaceae	g__Alistipes	s__Alistipes stercorigallinarum	yes	no	propionate
ntk_a_beta_1_42_40_derived	M2048_bin23		var_biomarker ~ bristol_type_1_7	-0.0215049	0.0189323	-1.13589	0.256004	96.63	0	2449633	d__Bacteria	p__Bacteroidota	c__Bacteroidia	o__Bacteroidales	f__Rikenellaceae	g__Alistipes	s__Alistipes stercorigallinarum	yes	no	propionate
ntk_a_beta_1_42_40_derived	M2048_bin49		var_biomarker ~ var_mb	0.00123865	0.0126176	0.0981684	0.921799	100	0.11	2471007	d__Bacteria	p__Pseudomonadota	c__Gammaproteobacteria	o__Burkholderiales	f__Burkholderiaceae_A	g__Parasutterella	s__Parasutterella excrementihominis	no	no	none
ntk_a_beta_1_42_40_derived	M2048_bin49		var_biomarker ~ sex	0.0352921	0.05051	0.698715	0.48473	100	0.11	2471007	d__Bacteria	p__Pseudomonadota	c__Gammaproteobacteria	o__Burkholderiales	f__Burkholderiaceae_A	g__Parasutterella	s__Parasutterella excrementihominis	no	no	none
ntk_a_beta_1_42_40_derived	M2048_bin49		var_biomarker ~ var_mb_by_sex	0.0170495	0.018843	0.904822	0.36556	100	0.11	2471007	d__Bacteria	p__Pseudomonadota	c__Gammaproteobacteria	o__Burkholderiales	f__Burkholderiaceae_A	g__Parasutterella	s__Parasutterella excrementihominis	no	no	none
ntk_a_beta_1_42_40_derived	M2048_bin49		var_biomarker ~ mars_age	-0.00792315	0.00319824	-2.47735	0.0132363	100	0.11	2471007	d__Bacteria	p__Pseudomonadota	c__Gammaproteobacteria	o__Burkholderiales	f__Burkholderiaceae_A	g__Parasutterella	s__Parasutterella excrementihominis	no	no	none
ntk_a_beta_1_42_40_derived	M2048_bin49		var_biomarker ~ apoe4	-0.211517	0.0478291	-4.42235	9.76335331070999e-06	100	0.11	2471007	d__Bacteria	p__Pseudomonadota	c__Gammaproteobacteria	o__Burkholderiales	f__Burkholderiaceae_A	g__Parasutterella	s__Parasutterella excrementihominis	no	no	none
ntk_a_beta_1_42_40_derived	M2048_bin49		var_biomarker ~ ntk_table	0.0726665	0.0488368	1.48794	0.136765	100	0.11	2471007	d__Bacteria	p__Pseudomonadota	c__Gammaproteobacteria	o__Burkholderiales	f__Burkholderiaceae_A	g__Parasutterella	s__Parasutterella excrementihominis	no	no	none
ntk_a_beta_1_42_40_derived	M2048_bin49		var_biomarker ~ bristol_type_1_7	-0.0297946	0.0202999	-1.46772	0.142179	100	0.11	2471007	d__Bacteria	p__Pseudomonadota	c__Gammaproteobacteria	o__Burkholderiales	f__Burkholderiaceae_A	g__Parasutterella	s__Parasutterella excrementihominis	no	no	none
ntk_a_beta_1_42_40_derived	M2048_bin90		var_biomarker ~ var_mb	0.0413696	0.0201621	2.05185	0.0401842	91.01	0.94	3166225	d__Bacteria	p__Bacteroidota	c__Bacteroidia	o__Bacteroidales	f__Coprobacteraceae	g__Coprobacter	s__Coprobacter fastidiosus	yes	no	propionate
ntk_a_beta_1_42_40_derived	M2048_bin90		var_biomarker ~ sex	0.167125	0.0901558	1.85374	0.0637768	91.01	0.94	3166225	d__Bacteria	p__Bacteroidota	c__Bacteroidia	o__Bacteroidales	f__Coprobacteraceae	g__Coprobacter	s__Coprobacter fastidiosus	yes	no	propionate
ntk_a_beta_1_42_40_derived	M2048_bin90		var_biomarker ~ var_mb_by_sex	-0.0618795	0.039559	-1.56423	0.117763	91.01	0.94	3166225	d__Bacteria	p__Bacteroidota	c__Bacteroidia	o__Bacteroidales	f__Coprobacteraceae	g__Coprobacter	s__Coprobacter fastidiosus	yes	no	propionate
ntk_a_beta_1_42_40_derived	M2048_bin90		var_biomarker ~ mars_age	-0.00793597	0.00327805	-2.42094	0.0154804	91.01	0.94	3166225	d__Bacteria	p__Bacteroidota	c__Bacteroidia	o__Bacteroidales	f__Coprobacteraceae	g__Coprobacter	s__Coprobacter fastidiosus	yes	no	propionate
ntk_a_beta_1_42_40_derived	M2048_bin90		var_biomarker ~ apoe4	-0.20875	0.046823	-4.45828	8.26197218284364e-06	91.01	0.94	3166225	d__Bacteria	p__Bacteroidota	c__Bacteroidia	o__Bacteroidales	f__Coprobacteraceae	g__Coprobacter	s__Coprobacter fastidiosus	yes	no	propionate
ntk_a_beta_1_42_40_derived	M2048_bin90		var_biomarker ~ ntk_table	0.0633473	0.0476798	1.3286	0.183981	91.01	0.94	3166225	d__Bacteria	p__Bacteroidota	c__Bacteroidia	o__Bacteroidales	f__Coprobacteraceae	g__Coprobacter	s__Coprobacter fastidiosus	yes	no	propionate
ntk_a_beta_1_42_40_derived	M2048_bin90		var_biomarker ~ bristol_type_1_7	-0.0315699	0.019016	-1.66017	0.0968802	91.01	0.94	3166225	d__Bacteria	p__Bacteroidota	c__Bacteroidia	o__Bacteroidales	f__Coprobacteraceae	g__Coprobacter	s__Coprobacter fastidiosus	yes	no	propionate
ntk_a_beta_1_42_40_derived	M2143_bin111		var_biomarker ~ var_mb	-0.0431873	0.0244498	-1.76637	0.0773343	91.95	0	2451991	d__Bacteria	p__Bacillota_A	c__Clostridia	o__Oscillospirales	f__Oscillospiraceae	g__Faecousia	s__Faecousia sp003525905	no	no	none
ntk_a_beta_1_42_40_derived	M2143_bin111		var_biomarker ~ sex	0.0193505	0.050784	0.381036	0.703177	91.95	0	2451991	d__Bacteria	p__Bacillota_A	c__Clostridia	o__Oscillospirales	f__Oscillospiraceae	g__Faecousia	s__Faecousia sp003525905	no	no	none
ntk_a_beta_1_42_40_derived	M2143_bin111		var_biomarker ~ var_mb_by_sex	0.0328806	0.0338055	0.972642	0.330731	91.95	0	2451991	d__Bacteria	p__Bacillota_A	c__Clostridia	o__Oscillospirales	f__Oscillospiraceae	g__Faecousia	s__Faecousia sp003525905	no	no	none
ntk_a_beta_1_42_40_derived	M2143_bin111		var_biomarker ~ mars_age	-0.00860868	0.00325104	-2.64797	0.0080976	91.95	0	2451991	d__Bacteria	p__Bacillota_A	c__Clostridia	o__Oscillospirales	f__Oscillospiraceae	g__Faecousia	s__Faecousia sp003525905	no	no	none
ntk_a_beta_1_42_40_derived	M2143_bin111		var_biomarker ~ apoe4	-0.181745	0.0483852	-3.7562	0.000172511	91.95	0	2451991	d__Bacteria	p__Bacillota_A	c__Clostridia	o__Oscillospirales	f__Oscillospiraceae	g__Faecousia	s__Faecousia sp003525905	no	no	none
ntk_a_beta_1_42_40_derived	M2143_bin111		var_biomarker ~ ntk_table	0.0550832	0.0490769	1.12239	0.261699	91.95	0	2451991	d__Bacteria	p__Bacillota_A	c__Clostridia	o__Oscillospirales	f__Oscillospiraceae	g__Faecousia	s__Faecousia sp003525905	no	no	none
ntk_a_beta_1_42_40_derived	M2143_bin111		var_biomarker ~ bristol_type_1_7	-0.0314927	0.0193819	-1.62485	0.104195	91.95	0	2451991	d__Bacteria	p__Bacillota_A	c__Clostridia	o__Oscillospirales	f__Oscillospiraceae	g__Faecousia	s__Faecousia sp003525905	no	no	none
ntk_a_beta_1_42_40_derived	M2143_bin137		var_biomarker ~ var_mb	-0.0310287	0.0222319	-1.39569	0.162809	96.23	0	2189986	d__Bacteria	p__Bacillota_A	c__Clostridia	o__Oscillospirales	f__Oscillospiraceae	g__Lawsonibacter	s__Lawsonibacter sp902363045	no	no	none
ntk_a_beta_1_42_40_derived	M2143_bin137		var_biomarker ~ sex	-0.033822	0.0637743	-0.53034	0.595876	96.23	0	2189986	d__Bacteria	p__Bacillota_A	c__Clostridia	o__Oscillospirales	f__Oscillospiraceae	g__Lawsonibacter	s__Lawsonibacter sp902363045	no	no	none
ntk_a_beta_1_42_40_derived	M2143_bin137		var_biomarker ~ var_mb_by_sex	0.0648296	0.0329419	1.968	0.049068	96.23	0	2189986	d__Bacteria	p__Bacillota_A	c__Clostridia	o__Oscillospirales	f__Oscillospiraceae	g__Lawsonibacter	s__Lawsonibacter sp902363045	no	no	none
ntk_a_beta_1_42_40_derived	M2143_bin137		var_biomarker ~ mars_age	-0.00918884	0.00311034	-2.95429	0.00313388	96.23	0	2189986	d__Bacteria	p__Bacillota_A	c__Clostridia	o__Oscillospirales	f__Oscillospiraceae	g__Lawsonibacter	s__Lawsonibacter sp902363045	no	no	none
ntk_a_beta_1_42_40_derived	M2143_bin137		var_biomarker ~ apoe4	-0.195191	0.0491171	-3.97399	7.06790522295719e-05	96.23	0	2189986	d__Bacteria	p__Bacillota_A	c__Clostridia	o__Oscillospirales	f__Oscillospiraceae	g__Lawsonibacter	s__Lawsonibacter sp902363045	no	no	none
ntk_a_beta_1_42_40_derived	M2143_bin137		var_biomarker ~ ntk_table	0.0633274	0.0491412	1.28868	0.197508	96.23	0	2189986	d__Bacteria	p__Bacillota_A	c__Clostridia	o__Oscillospirales	f__Oscillospiraceae	g__Lawsonibacter	s__Lawsonibacter sp902363045	no	no	none
ntk_a_beta_1_42_40_derived	M2143_bin137		var_biomarker ~ bristol_type_1_7	-0.0327069	0.0202627	-1.61414	0.106496	96.23	0	2189986	d__Bacteria	p__Bacillota_A	c__Clostridia	o__Oscillospirales	f__Oscillospiraceae	g__Lawsonibacter	s__Lawsonibacter sp902363045	no	no	none
ntk_a_beta_1_42_40_derived	M2143_bin141		var_biomarker ~ var_mb	-0.0659398	0.0340392	-1.93717	0.0527244	90.64	2.45	2555258	d__Bacteria	p__Bacillota_A	c__Clostridia	o__Oscillospirales	f__Oscillospiraceae	g__Marseille-P3106	s__Marseille-P3106 sp900543935	no	no	none
ntk_a_beta_1_42_40_derived	M2143_bin141		var_biomarker ~ sex	-0.0164012	0.051799	-0.316632	0.751523	90.64	2.45	2555258	d__Bacteria	p__Bacillota_A	c__Clostridia	o__Oscillospirales	f__Oscillospiraceae	g__Marseille-P3106	s__Marseille-P3106 sp900543935	no	no	none
ntk_a_beta_1_42_40_derived	M2143_bin141		var_biomarker ~ var_mb_by_sex	0.113632	0.059518	1.90921	0.0562353	90.64	2.45	2555258	d__Bacteria	p__Bacillota_A	c__Clostridia	o__Oscillospirales	f__Oscillospiraceae	g__Marseille-P3106	s__Marseille-P3106 sp900543935	no	no	none
ntk_a_beta_1_42_40_derived	M2143_bin141		var_biomarker ~ mars_age	-0.00881071	0.00301678	-2.92057	0.00349392	90.64	2.45	2555258	d__Bacteria	p__Bacillota_A	c__Clostridia	o__Oscillospirales	f__Oscillospiraceae	g__Marseille-P3106	s__Marseille-P3106 sp900543935	no	no	none
ntk_a_beta_1_42_40_derived	M2143_bin141		var_biomarker ~ apoe4	-0.190968	0.0476202	-4.01023	6.06596321506281e-05	90.64	2.45	2555258	d__Bacteria	p__Bacillota_A	c__Clostridia	o__Oscillospirales	f__Oscillospiraceae	g__Marseille-P3106	s__Marseille-P3106 sp900543935	no	no	none
ntk_a_beta_1_42_40_derived	M2143_bin141		var_biomarker ~ ntk_table	0.0720806	0.0493752	1.45985	0.144331	90.64	2.45	2555258	d__Bacteria	p__Bacillota_A	c__Clostridia	o__Oscillospirales	f__Oscillospiraceae	g__Marseille-P3106	s__Marseille-P3106 sp900543935	no	no	none
ntk_a_beta_1_42_40_derived	M2143_bin141		var_biomarker ~ bristol_type_1_7	-0.0333205	0.0191909	-1.73627	0.0825159	90.64	2.45	2555258	d__Bacteria	p__Bacillota_A	c__Clostridia	o__Oscillospirales	f__Oscillospiraceae	g__Marseille-P3106	s__Marseille-P3106 sp900543935	no	no	none
ntk_a_beta_1_42_40_derived	M2143_bin152		var_biomarker ~ var_mb	-0.029402	0.0312187	-0.941807	0.346291	95.3	0	2058923	d__Bacteria	p__Bacillota_A	c__Clostridia	o__Lachnospirales	f__Lachnospiraceae	g__Eubacterium_F	s__	no	yes	butyrate
ntk_a_beta_1_42_40_derived	M2143_bin152		var_biomarker ~ sex	0.0509754	0.176545	0.288739	0.772781	95.3	0	2058923	d__Bacteria	p__Bacillota_A	c__Clostridia	o__Lachnospirales	f__Lachnospiraceae	g__Eubacterium_F	s__	no	yes	butyrate
ntk_a_beta_1_42_40_derived	M2143_bin152		var_biomarker ~ var_mb_by_sex	0.00596769	0.0564164	0.105779	0.915757	95.3	0	2058923	d__Bacteria	p__Bacillota_A	c__Clostridia	o__Lachnospirales	f__Lachnospiraceae	g__Eubacterium_F	s__	no	yes	butyrate
ntk_a_beta_1_42_40_derived	M2143_bin152		var_biomarker ~ mars_age	-0.00853603	0.00316753	-2.69485	0.00704195	95.3	0	2058923	d__Bacteria	p__Bacillota_A	c__Clostridia	o__Lachnospirales	f__Lachnospiraceae	g__Eubacterium_F	s__	no	yes	butyrate
ntk_a_beta_1_42_40_derived	M2143_bin152		var_biomarker ~ apoe4	-0.2049	0.0492378	-4.16143	3.16255109553687e-05	95.3	0	2058923	d__Bacteria	p__Bacillota_A	c__Clostridia	o__Lachnospirales	f__Lachnospiraceae	g__Eubacterium_F	s__	no	yes	butyrate
ntk_a_beta_1_42_40_derived	M2143_bin152		var_biomarker ~ ntk_table	0.0631175	0.0499309	1.2641	0.206195	95.3	0	2058923	d__Bacteria	p__Bacillota_A	c__Clostridia	o__Lachnospirales	f__Lachnospiraceae	g__Eubacterium_F	s__	no	yes	butyrate
ntk_a_beta_1_42_40_derived	M2143_bin152		var_biomarker ~ bristol_type_1_7	-0.0274161	0.0197567	-1.38769	0.165232	95.3	0	2058923	d__Bacteria	p__Bacillota_A	c__Clostridia	o__Lachnospirales	f__Lachnospiraceae	g__Eubacterium_F	s__	no	yes	butyrate
ntk_a_beta_1_42_40_derived	M2143_bin2		var_biomarker ~ var_mb	-0.0255001	0.0166741	-1.52933	0.126184	100	0.94	3058844	d__Bacteria	p__Bacillota	c__Bacilli	o__Erysipelotrichales	f__Coprobacillaceae	g__Longibaculum	s__Longibaculum muris	no	no	none
ntk_a_beta_1_42_40_derived	M2143_bin2		var_biomarker ~ sex	0.0601711	0.0532993	1.12893	0.258928	100	0.94	3058844	d__Bacteria	p__Bacillota	c__Bacilli	o__Erysipelotrichales	f__Coprobacillaceae	g__Longibaculum	s__Longibaculum muris	no	no	none
ntk_a_beta_1_42_40_derived	M2143_bin2		var_biomarker ~ var_mb_by_sex	0.0281698	0.0263286	1.06993	0.284651	100	0.94	3058844	d__Bacteria	p__Bacillota	c__Bacilli	o__Erysipelotrichales	f__Coprobacillaceae	g__Longibaculum	s__Longibaculum muris	no	no	none
ntk_a_beta_1_42_40_derived	M2143_bin2		var_biomarker ~ mars_age	-0.00941258	0.00318424	-2.95599	0.00311665	100	0.94	3058844	d__Bacteria	p__Bacillota	c__Bacilli	o__Erysipelotrichales	f__Coprobacillaceae	g__Longibaculum	s__Longibaculum muris	no	no	none
ntk_a_beta_1_42_40_derived	M2143_bin2		var_biomarker ~ apoe4	-0.201522	0.0484781	-4.15697	3.22490163993106e-05	100	0.94	3058844	d__Bacteria	p__Bacillota	c__Bacilli	o__Erysipelotrichales	f__Coprobacillaceae	g__Longibaculum	s__Longibaculum muris	no	no	none
ntk_a_beta_1_42_40_derived	M2143_bin2		var_biomarker ~ ntk_table	0.0651348	0.049039	1.32822	0.184104	100	0.94	3058844	d__Bacteria	p__Bacillota	c__Bacilli	o__Erysipelotrichales	f__Coprobacillaceae	g__Longibaculum	s__Longibaculum muris	no	no	none
ntk_a_beta_1_42_40_derived	M2143_bin2		var_biomarker ~ bristol_type_1_7	-0.0268897	0.0201163	-1.33671	0.181317	100	0.94	3058844	d__Bacteria	p__Bacillota	c__Bacilli	o__Erysipelotrichales	f__Coprobacillaceae	g__Longibaculum	s__Longibaculum muris	no	no	none
ntk_a_beta_1_42_40_derived	M2143_bin23		var_biomarker ~ var_mb	0.00545927	0.0132278	0.412713	0.679817	94.95	0.22	2772153	d__Bacteria	p__Bacillota_A	c__Clostridia	o__Oscillospirales	f__CAG-272	g__CAG-272	s__CAG-272 sp900556615	no	no	none
ntk_a_beta_1_42_40_derived	M2143_bin23		var_biomarker ~ sex	0.0604604	0.223625	0.270365	0.78688	94.95	0.22	2772153	d__Bacteria	p__Bacillota_A	c__Clostridia	o__Oscillospirales	f__CAG-272	g__CAG-272	s__CAG-272 sp900556615	no	no	none
ntk_a_beta_1_42_40_derived	M2143_bin23		var_biomarker ~ var_mb_by_sex	0.00493216	0.0679009	0.0726375	0.942095	94.95	0.22	2772153	d__Bacteria	p__Bacillota_A	c__Clostridia	o__Oscillospirales	f__CAG-272	g__CAG-272	s__CAG-272 sp900556615	no	no	none
ntk_a_beta_1_42_40_derived	M2143_bin23		var_biomarker ~ mars_age	-0.00854519	0.00307228	-2.78139	0.00541269	94.95	0.22	2772153	d__Bacteria	p__Bacillota_A	c__Clostridia	o__Oscillospirales	f__CAG-272	g__CAG-272	s__CAG-272 sp900556615	no	no	none
ntk_a_beta_1_42_40_derived	M2143_bin23		var_biomarker ~ apoe4	-0.201346	0.0485767	-4.1449	3.39966645717116e-05	94.95	0.22	2772153	d__Bacteria	p__Bacillota_A	c__Clostridia	o__Oscillospirales	f__CAG-272	g__CAG-272	s__CAG-272 sp900556615	no	no	none
ntk_a_beta_1_42_40_derived	M2143_bin23		var_biomarker ~ ntk_table	0.0657166	0.0507137	1.29584	0.195032	94.95	0.22	2772153	d__Bacteria	p__Bacillota_A	c__Clostridia	o__Oscillospirales	f__CAG-272	g__CAG-272	s__CAG-272 sp900556615	no	no	none
ntk_a_beta_1_42_40_derived	M2143_bin23		var_biomarker ~ bristol_type_1_7	-0.0273798	0.0199259	-1.37408	0.169417	94.95	0.22	2772153	d__Bacteria	p__Bacillota_A	c__Clostridia	o__Oscillospirales	f__CAG-272	g__CAG-272	s__CAG-272 sp900556615	no	no	none
ntk_a_beta_1_42_40_derived	M2143_bin38		var_biomarker ~ var_mb	-0.0262975	0.0247819	-1.06116	0.288618	93.05	1.81	2872227	d__Bacteria	p__Bacillota_A	c__Clostridia	o__Christensenellales	f__CAG-74	g__Fimadaptatus	s__	no	no	none
ntk_a_beta_1_42_40_derived	M2143_bin38		var_biomarker ~ sex	-0.0725057	0.115852	-0.625847	0.531415	93.05	1.81	2872227	d__Bacteria	p__Bacillota_A	c__Clostridia	o__Christensenellales	f__CAG-74	g__Fimadaptatus	s__	no	no	none
ntk_a_beta_1_42_40_derived	M2143_bin38		var_biomarker ~ var_mb_by_sex	-0.0599226	0.0640234	-0.935948	0.3493	93.05	1.81	2872227	d__Bacteria	p__Bacillota_A	c__Clostridia	o__Christensenellales	f__CAG-74	g__Fimadaptatus	s__	no	no	none
ntk_a_beta_1_42_40_derived	M2143_bin38		var_biomarker ~ mars_age	-0.00804169	0.00319943	-2.51348	0.0119548	93.05	1.81	2872227	d__Bacteria	p__Bacillota_A	c__Clostridia	o__Christensenellales	f__CAG-74	g__Fimadaptatus	s__	no	no	none
ntk_a_beta_1_42_40_derived	M2143_bin38		var_biomarker ~ apoe4	-0.20816	0.0482755	-4.31191	1.61848217539173e-05	93.05	1.81	2872227	d__Bacteria	p__Bacillota_A	c__Clostridia	o__Christensenellales	f__CAG-74	g__Fimadaptatus	s__	no	no	none
ntk_a_beta_1_42_40_derived	M2143_bin38		var_biomarker ~ ntk_table	0.0694648	0.0476315	1.45838	0.144736	93.05	1.81	2872227	d__Bacteria	p__Bacillota_A	c__Clostridia	o__Christensenellales	f__CAG-74	g__Fimadaptatus	s__	no	no	none
ntk_a_beta_1_42_40_derived	M2143_bin38		var_biomarker ~ bristol_type_1_7	-0.0366782	0.0212623	-1.72503	0.0845213	93.05	1.81	2872227	d__Bacteria	p__Bacillota_A	c__Clostridia	o__Christensenellales	f__CAG-74	g__Fimadaptatus	s__	no	no	none
ntk_a_beta_1_42_40_derived	M2143_bin42		var_biomarker ~ var_mb	-0.00338942	0.0309712	-0.109438	0.912855	92.83	2.53	2446788	d__Bacteria	p__Bacillota_A	c__Clostridia	o__Lachnospirales	f__Lachnospiraceae	g__Faecalimonas	s__	no	no	none
ntk_a_beta_1_42_40_derived	M2143_bin42		var_biomarker ~ sex	-0.0376499	0.0764564	-0.492436	0.622411	92.83	2.53	2446788	d__Bacteria	p__Bacillota_A	c__Clostridia	o__Lachnospirales	f__Lachnospiraceae	g__Faecalimonas	s__	no	no	none
ntk_a_beta_1_42_40_derived	M2143_bin42		var_biomarker ~ var_mb_by_sex	0.0685283	0.050392	1.3599	0.17386	92.83	2.53	2446788	d__Bacteria	p__Bacillota_A	c__Clostridia	o__Lachnospirales	f__Lachnospiraceae	g__Faecalimonas	s__	no	no	none
ntk_a_beta_1_42_40_derived	M2143_bin42		var_biomarker ~ mars_age	-0.00816672	0.00311681	-2.62022	0.00878734	92.83	2.53	2446788	d__Bacteria	p__Bacillota_A	c__Clostridia	o__Lachnospirales	f__Lachnospiraceae	g__Faecalimonas	s__	no	no	none
ntk_a_beta_1_42_40_derived	M2143_bin42		var_biomarker ~ apoe4	-0.212057	0.0481875	-4.40067	1.07917361138465e-05	92.83	2.53	2446788	d__Bacteria	p__Bacillota_A	c__Clostridia	o__Lachnospirales	f__Lachnospiraceae	g__Faecalimonas	s__	no	no	none
ntk_a_beta_1_42_40_derived	M2143_bin42		var_biomarker ~ ntk_table	0.0565157	0.0504782	1.11961	0.262882	92.83	2.53	2446788	d__Bacteria	p__Bacillota_A	c__Clostridia	o__Lachnospirales	f__Lachnospiraceae	g__Faecalimonas	s__	no	no	none
ntk_a_beta_1_42_40_derived	M2143_bin42		var_biomarker ~ bristol_type_1_7	-0.0265086	0.0198566	-1.335	0.181876	92.83	2.53	2446788	d__Bacteria	p__Bacillota_A	c__Clostridia	o__Lachnospirales	f__Lachnospiraceae	g__Faecalimonas	s__	no	no	none
ntk_a_beta_1_42_40_derived	M2143_bin72		var_biomarker ~ var_mb	0.0065027	0.0244591	0.26586	0.790347	92.07	1.36	3159018	d__Bacteria	p__Bacillota_A	c__Clostridia	o__Oscillospirales	f__Acutalibacteraceae	g__UMGS856	s__UMGS856 sp900546265	no	no	none
ntk_a_beta_1_42_40_derived	M2143_bin72		var_biomarker ~ sex	0.0337837	0.0761215	0.443812	0.657178	92.07	1.36	3159018	d__Bacteria	p__Bacillota_A	c__Clostridia	o__Oscillospirales	f__Acutalibacteraceae	g__UMGS856	s__UMGS856 sp900546265	no	no	none
ntk_a_beta_1_42_40_derived	M2143_bin72		var_biomarker ~ var_mb_by_sex	0.00944451	0.0356809	0.264693	0.791246	92.07	1.36	3159018	d__Bacteria	p__Bacillota_A	c__Clostridia	o__Oscillospirales	f__Acutalibacteraceae	g__UMGS856	s__UMGS856 sp900546265	no	no	none
ntk_a_beta_1_42_40_derived	M2143_bin72		var_biomarker ~ mars_age	-0.00930293	0.0032336	-2.87696	0.00401525	92.07	1.36	3159018	d__Bacteria	p__Bacillota_A	c__Clostridia	o__Oscillospirales	f__Acutalibacteraceae	g__UMGS856	s__UMGS856 sp900546265	no	no	none
ntk_a_beta_1_42_40_derived	M2143_bin72		var_biomarker ~ apoe4	-0.200078	0.0486919	-4.10907	3.97255487143422e-05	92.07	1.36	3159018	d__Bacteria	p__Bacillota_A	c__Clostridia	o__Oscillospirales	f__Acutalibacteraceae	g__UMGS856	s__UMGS856 sp900546265	no	no	none
ntk_a_beta_1_42_40_derived	M2143_bin72		var_biomarker ~ ntk_table	0.0649546	0.0495188	1.31171	0.189616	92.07	1.36	3159018	d__Bacteria	p__Bacillota_A	c__Clostridia	o__Oscillospirales	f__Acutalibacteraceae	g__UMGS856	s__UMGS856 sp900546265	no	no	none
ntk_a_beta_1_42_40_derived	M2143_bin72		var_biomarker ~ bristol_type_1_7	-0.0251906	0.0202922	-1.2414	0.21446	92.07	1.36	3159018	d__Bacteria	p__Bacillota_A	c__Clostridia	o__Oscillospirales	f__Acutalibacteraceae	g__UMGS856	s__UMGS856 sp900546265	no	no	none
ntk_a_beta_1_42_40_derived	M2143_bin87		var_biomarker ~ var_mb	-0.0398657	0.0253086	-1.57518	0.115214	91.83	0.69	2508427	d__Bacteria	p__Bacillota_A	c__Clostridia	o__Oscillospirales	f__Oscillospiraceae	g__Scatomorpha	s__Scatomorpha sp900759385	no	no	none
ntk_a_beta_1_42_40_derived	M2143_bin87		var_biomarker ~ sex	0.0195417	0.0519626	0.376073	0.706863	91.83	0.69	2508427	d__Bacteria	p__Bacillota_A	c__Clostridia	o__Oscillospirales	f__Oscillospiraceae	g__Scatomorpha	s__Scatomorpha sp900759385	no	no	none
ntk_a_beta_1_42_40_derived	M2143_bin87		var_biomarker ~ var_mb_by_sex	-0.0647362	0.0672281	-0.962934	0.335581	91.83	0.69	2508427	d__Bacteria	p__Bacillota_A	c__Clostridia	o__Oscillospirales	f__Oscillospiraceae	g__Scatomorpha	s__Scatomorpha sp900759385	no	no	none
ntk_a_beta_1_42_40_derived	M2143_bin87		var_biomarker ~ mars_age	-0.00876461	0.00311619	-2.81261	0.00491415	91.83	0.69	2508427	d__Bacteria	p__Bacillota_A	c__Clostridia	o__Oscillospirales	f__Oscillospiraceae	g__Scatomorpha	s__Scatomorpha sp900759385	no	no	none
ntk_a_beta_1_42_40_derived	M2143_bin87		var_biomarker ~ apoe4	-0.203987	0.0485026	-4.2057	2.60273531795807e-05	91.83	0.69	2508427	d__Bacteria	p__Bacillota_A	c__Clostridia	o__Oscillospirales	f__Oscillospiraceae	g__Scatomorpha	s__Scatomorpha sp900759385	no	no	none
ntk_a_beta_1_42_40_derived	M2143_bin87		var_biomarker ~ ntk_table	0.0583584	0.0494045	1.18124	0.237509	91.83	0.69	2508427	d__Bacteria	p__Bacillota_A	c__Clostridia	o__Oscillospirales	f__Oscillospiraceae	g__Scatomorpha	s__Scatomorpha sp900759385	no	no	none
ntk_a_beta_1_42_40_derived	M2143_bin87		var_biomarker ~ bristol_type_1_7	-0.0399713	0.0220424	-1.81338	0.0697726	91.83	0.69	2508427	d__Bacteria	p__Bacillota_A	c__Clostridia	o__Oscillospirales	f__Oscillospiraceae	g__Scatomorpha	s__Scatomorpha sp900759385	no	no	none
ntk_a_beta_1_42_40_derived	M2147_bin102		var_biomarker ~ var_mb	0.0376471	0.0251181	1.4988	0.133926	92.13	0.53	2965034	d__Bacteria	p__Bacillota_A	c__Clostridia	o__Lachnospirales	f__Lachnospiraceae	g__Blautia_A	s__Blautia_A sp900548245	yes	no	propionate
ntk_a_beta_1_42_40_derived	M2147_bin102		var_biomarker ~ sex	-0.0901367	0.157803	-0.571197	0.567866	92.13	0.53	2965034	d__Bacteria	p__Bacillota_A	c__Clostridia	o__Lachnospirales	f__Lachnospiraceae	g__Blautia_A	s__Blautia_A sp900548245	yes	no	propionate
ntk_a_beta_1_42_40_derived	M2147_bin102		var_biomarker ~ var_mb_by_sex	0.0415655	0.0430191	0.96621	0.333939	92.13	0.53	2965034	d__Bacteria	p__Bacillota_A	c__Clostridia	o__Lachnospirales	f__Lachnospiraceae	g__Blautia_A	s__Blautia_A sp900548245	yes	no	propionate
ntk_a_beta_1_42_40_derived	M2147_bin102		var_biomarker ~ mars_age	-0.00737268	0.00327952	-2.2481	0.0245697	92.13	0.53	2965034	d__Bacteria	p__Bacillota_A	c__Clostridia	o__Lachnospirales	f__Lachnospiraceae	g__Blautia_A	s__Blautia_A sp900548245	yes	no	propionate
ntk_a_beta_1_42_40_derived	M2147_bin102		var_biomarker ~ apoe4	-0.196518	0.0483169	-4.06727	4.7566543859956e-05	92.13	0.53	2965034	d__Bacteria	p__Bacillota_A	c__Clostridia	o__Lachnospirales	f__Lachnospiraceae	g__Blautia_A	s__Blautia_A sp900548245	yes	no	propionate
ntk_a_beta_1_42_40_derived	M2147_bin102		var_biomarker ~ ntk_table	0.0478133	0.0499292	0.957622	0.338253	92.13	0.53	2965034	d__Bacteria	p__Bacillota_A	c__Clostridia	o__Lachnospirales	f__Lachnospiraceae	g__Blautia_A	s__Blautia_A sp900548245	yes	no	propionate
ntk_a_beta_1_42_40_derived	M2147_bin102		var_biomarker ~ bristol_type_1_7	-0.0353108	0.0216708	-1.62942	0.103225	92.13	0.53	2965034	d__Bacteria	p__Bacillota_A	c__Clostridia	o__Lachnospirales	f__Lachnospiraceae	g__Blautia_A	s__Blautia_A sp900548245	yes	no	propionate
ntk_a_beta_1_42_40_derived	M2147_bin123		var_biomarker ~ var_mb	0.00820585	0.020968	0.39135	0.695538	94.63	0	1880764	d__Bacteria	p__Bacillota_A	c__Clostridia	o__Oscillospirales	f__Oscillospiraceae	g__ER4	s__ER4 sp900317525	no	no	none
ntk_a_beta_1_42_40_derived	M2147_bin123		var_biomarker ~ sex	0.0257145	0.047843	0.537476	0.590939	94.63	0	1880764	d__Bacteria	p__Bacillota_A	c__Clostridia	o__Oscillospirales	f__Oscillospiraceae	g__ER4	s__ER4 sp900317525	no	no	none
ntk_a_beta_1_42_40_derived	M2147_bin123		var_biomarker ~ var_mb_by_sex	-0.0406978	0.03086	-1.31879	0.187241	94.63	0	1880764	d__Bacteria	p__Bacillota_A	c__Clostridia	o__Oscillospirales	f__Oscillospiraceae	g__ER4	s__ER4 sp900317525	no	no	none
ntk_a_beta_1_42_40_derived	M2147_bin123		var_biomarker ~ mars_age	-0.00799331	0.00317231	-2.51971	0.0117452	94.63	0	1880764	d__Bacteria	p__Bacillota_A	c__Clostridia	o__Oscillospirales	f__Oscillospiraceae	g__ER4	s__ER4 sp900317525	no	no	none
ntk_a_beta_1_42_40_derived	M2147_bin123		var_biomarker ~ apoe4	-0.200141	0.0488577	-4.09642	4.19592245890499e-05	94.63	0	1880764	d__Bacteria	p__Bacillota_A	c__Clostridia	o__Oscillospirales	f__Oscillospiraceae	g__ER4	s__ER4 sp900317525	no	no	none
ntk_a_beta_1_42_40_derived	M2147_bin123		var_biomarker ~ ntk_table	0.0644494	0.0500466	1.28779	0.197819	94.63	0	1880764	d__Bacteria	p__Bacillota_A	c__Clostridia	o__Oscillospirales	f__Oscillospiraceae	g__ER4	s__ER4 sp900317525	no	no	none
ntk_a_beta_1_42_40_derived	M2147_bin123		var_biomarker ~ bristol_type_1_7	-0.0272771	0.019908	-1.37016	0.170638	94.63	0	1880764	d__Bacteria	p__Bacillota_A	c__Clostridia	o__Oscillospirales	f__Oscillospiraceae	g__ER4	s__ER4 sp900317525	no	no	none
ntk_a_beta_1_42_40_derived	M2147_bin13		var_biomarker ~ var_mb	-0.0307426	0.0216291	-1.42135	0.155214	98.73	1.76	3324939	d__Bacteria	p__Bacillota_A	c__Clostridia	o__Lachnospirales	f__Lachnospiraceae	g__Blautia_A	s__Blautia_A hydrogenotrophica	no	no	none
ntk_a_beta_1_42_40_derived	M2147_bin13		var_biomarker ~ sex	-0.0227844	0.0572959	-0.397662	0.690879	98.73	1.76	3324939	d__Bacteria	p__Bacillota_A	c__Clostridia	o__Lachnospirales	f__Lachnospiraceae	g__Blautia_A	s__Blautia_A hydrogenotrophica	no	no	none
ntk_a_beta_1_42_40_derived	M2147_bin13		var_biomarker ~ var_mb_by_sex	0.0626818	0.0325922	1.92321	0.0544532	98.73	1.76	3324939	d__Bacteria	p__Bacillota_A	c__Clostridia	o__Lachnospirales	f__Lachnospiraceae	g__Blautia_A	s__Blautia_A hydrogenotrophica	no	no	none
ntk_a_beta_1_42_40_derived	M2147_bin13		var_biomarker ~ mars_age	-0.00827396	0.00305502	-2.70832	0.00676255	98.73	1.76	3324939	d__Bacteria	p__Bacillota_A	c__Clostridia	o__Lachnospirales	f__Lachnospiraceae	g__Blautia_A	s__Blautia_A hydrogenotrophica	no	no	none
ntk_a_beta_1_42_40_derived	M2147_bin13		var_biomarker ~ apoe4	-0.20351	0.048448	-4.2006	2.6621348601763e-05	98.73	1.76	3324939	d__Bacteria	p__Bacillota_A	c__Clostridia	o__Lachnospirales	f__Lachnospiraceae	g__Blautia_A	s__Blautia_A hydrogenotrophica	no	no	none
ntk_a_beta_1_42_40_derived	M2147_bin13		var_biomarker ~ ntk_table	0.0721011	0.051524	1.39937	0.161702	98.73	1.76	3324939	d__Bacteria	p__Bacillota_A	c__Clostridia	o__Lachnospirales	f__Lachnospiraceae	g__Blautia_A	s__Blautia_A hydrogenotrophica	no	no	none
ntk_a_beta_1_42_40_derived	M2147_bin13		var_biomarker ~ bristol_type_1_7	-0.0336917	0.0185641	-1.81489	0.0695411	98.73	1.76	3324939	d__Bacteria	p__Bacillota_A	c__Clostridia	o__Lachnospirales	f__Lachnospiraceae	g__Blautia_A	s__Blautia_A hydrogenotrophica	no	no	none
ntk_a_beta_1_42_40_derived	M2147_bin135		var_biomarker ~ var_mb	-0.00509197	0.014425	-0.352997	0.724091	97.04	0	3396880	d__Bacteria	p__Desulfobacterota	c__Desulfovibrionia	o__Desulfovibrionales	f__Desulfovibrionaceae	g__Desulfovibrio	s__Desulfovibrio fairfieldensis	no	no	none
ntk_a_beta_1_42_40_derived	M2147_bin135		var_biomarker ~ sex	-0.0479733	0.0981772	-0.48864	0.625096	97.04	0	3396880	d__Bacteria	p__Desulfobacterota	c__Desulfovibrionia	o__Desulfovibrionales	f__Desulfovibrionaceae	g__Desulfovibrio	s__Desulfovibrio fairfieldensis	no	no	none
ntk_a_beta_1_42_40_derived	M2147_bin135		var_biomarker ~ var_mb_by_sex	-0.0249102	0.026064	-0.955731	0.339208	97.04	0	3396880	d__Bacteria	p__Desulfobacterota	c__Desulfovibrionia	o__Desulfovibrionales	f__Desulfovibrionaceae	g__Desulfovibrio	s__Desulfovibrio fairfieldensis	no	no	none
ntk_a_beta_1_42_40_derived	M2147_bin135		var_biomarker ~ mars_age	-0.00841853	0.0031072	-2.70936	0.00674124	97.04	0	3396880	d__Bacteria	p__Desulfobacterota	c__Desulfovibrionia	o__Desulfovibrionales	f__Desulfovibrionaceae	g__Desulfovibrio	s__Desulfovibrio fairfieldensis	no	no	none
ntk_a_beta_1_42_40_derived	M2147_bin135		var_biomarker ~ apoe4	-0.202111	0.049144	-4.11262	3.91196575637576e-05	97.04	0	3396880	d__Bacteria	p__Desulfobacterota	c__Desulfovibrionia	o__Desulfovibrionales	f__Desulfovibrionaceae	g__Desulfovibrio	s__Desulfovibrio fairfieldensis	no	no	none
ntk_a_beta_1_42_40_derived	M2147_bin135		var_biomarker ~ ntk_table	0.0561576	0.0508757	1.10382	0.269671	97.04	0	3396880	d__Bacteria	p__Desulfobacterota	c__Desulfovibrionia	o__Desulfovibrionales	f__Desulfovibrionaceae	g__Desulfovibrio	s__Desulfovibrio fairfieldensis	no	no	none
ntk_a_beta_1_42_40_derived	M2147_bin135		var_biomarker ~ bristol_type_1_7	-0.0265433	0.0192001	-1.38245	0.166832	97.04	0	3396880	d__Bacteria	p__Desulfobacterota	c__Desulfovibrionia	o__Desulfovibrionales	f__Desulfovibrionaceae	g__Desulfovibrio	s__Desulfovibrio fairfieldensis	no	no	none
ntk_a_beta_1_42_40_derived	M2147_bin14		var_biomarker ~ var_mb	-0.0325219	0.0240039	-1.35486	0.175462	96.52	2.16	4166900	d__Bacteria	p__Bacillota_A	c__Clostridia	o__Peptostreptococcales	f__Anaerovoracaceae	g__Emergencia	s__Emergencia timonensis	no	no	none
ntk_a_beta_1_42_40_derived	M2147_bin14		var_biomarker ~ sex	-0.0243327	0.0511281	-0.475916	0.634134	96.52	2.16	4166900	d__Bacteria	p__Bacillota_A	c__Clostridia	o__Peptostreptococcales	f__Anaerovoracaceae	g__Emergencia	s__Emergencia timonensis	no	no	none
ntk_a_beta_1_42_40_derived	M2147_bin14		var_biomarker ~ var_mb_by_sex	0.130131	0.0469418	2.77217	0.00556847	96.52	2.16	4166900	d__Bacteria	p__Bacillota_A	c__Clostridia	o__Peptostreptococcales	f__Anaerovoracaceae	g__Emergencia	s__Emergencia timonensis	no	no	none
ntk_a_beta_1_42_40_derived	M2147_bin14		var_biomarker ~ mars_age	-0.00936452	0.00299336	-3.12843	0.00175745	96.52	2.16	4166900	d__Bacteria	p__Bacillota_A	c__Clostridia	o__Peptostreptococcales	f__Anaerovoracaceae	g__Emergencia	s__Emergencia timonensis	no	no	none
ntk_a_beta_1_42_40_derived	M2147_bin14		var_biomarker ~ apoe4	-0.199185	0.0478739	-4.16062	3.17381593382127e-05	96.52	2.16	4166900	d__Bacteria	p__Bacillota_A	c__Clostridia	o__Peptostreptococcales	f__Anaerovoracaceae	g__Emergencia	s__Emergencia timonensis	no	no	none
ntk_a_beta_1_42_40_derived	M2147_bin14		var_biomarker ~ ntk_table	0.0644815	0.048322	1.33441	0.182069	96.52	2.16	4166900	d__Bacteria	p__Bacillota_A	c__Clostridia	o__Peptostreptococcales	f__Anaerovoracaceae	g__Emergencia	s__Emergencia timonensis	no	no	none
ntk_a_beta_1_42_40_derived	M2147_bin14		var_biomarker ~ bristol_type_1_7	-0.0381907	0.0191943	-1.98969	0.0466253	96.52	2.16	4166900	d__Bacteria	p__Bacillota_A	c__Clostridia	o__Peptostreptococcales	f__Anaerovoracaceae	g__Emergencia	s__Emergencia timonensis	no	no	none
ntk_a_beta_1_42_40_derived	M2147_bin149		var_biomarker ~ var_mb	0.00250542	0.0220623	0.113561	0.909586	90.72	0.95	1981436	d__Bacteria	p__Bacillota_A	c__Clostridia	o__Lachnospirales	f__Lachnospiraceae	g__Faecalimonas	s__Faecalimonas umbilicata	no	no	none
ntk_a_beta_1_42_40_derived	M2147_bin149		var_biomarker ~ sex	0.0395069	0.0572287	0.690334	0.489984	90.72	0.95	1981436	d__Bacteria	p__Bacillota_A	c__Clostridia	o__Lachnospirales	f__Lachnospiraceae	g__Faecalimonas	s__Faecalimonas umbilicata	no	no	none
ntk_a_beta_1_42_40_derived	M2147_bin149		var_biomarker ~ var_mb_by_sex	0.00343509	0.0298265	0.115169	0.908311	90.72	0.95	1981436	d__Bacteria	p__Bacillota_A	c__Clostridia	o__Lachnospirales	f__Lachnospiraceae	g__Faecalimonas	s__Faecalimonas umbilicata	no	no	none
ntk_a_beta_1_42_40_derived	M2147_bin149		var_biomarker ~ mars_age	-0.0085291	0.00320887	-2.65798	0.00786113	90.72	0.95	1981436	d__Bacteria	p__Bacillota_A	c__Clostridia	o__Lachnospirales	f__Lachnospiraceae	g__Faecalimonas	s__Faecalimonas umbilicata	no	no	none
ntk_a_beta_1_42_40_derived	M2147_bin149		var_biomarker ~ apoe4	-0.204123	0.0485461	-4.20472	2.6140787121598e-05	90.72	0.95	1981436	d__Bacteria	p__Bacillota_A	c__Clostridia	o__Lachnospirales	f__Lachnospiraceae	g__Faecalimonas	s__Faecalimonas umbilicata	no	no	none
ntk_a_beta_1_42_40_derived	M2147_bin149		var_biomarker ~ ntk_table	0.0641076	0.0503203	1.27399	0.202667	90.72	0.95	1981436	d__Bacteria	p__Bacillota_A	c__Clostridia	o__Lachnospirales	f__Lachnospiraceae	g__Faecalimonas	s__Faecalimonas umbilicata	no	no	none
ntk_a_beta_1_42_40_derived	M2147_bin149		var_biomarker ~ bristol_type_1_7	-0.0274207	0.0197833	-1.38605	0.16573	90.72	0.95	1981436	d__Bacteria	p__Bacillota_A	c__Clostridia	o__Lachnospirales	f__Lachnospiraceae	g__Faecalimonas	s__Faecalimonas umbilicata	no	no	none
ntk_a_beta_1_42_40_derived	M2147_bin21		var_biomarker ~ var_mb	0.0279696	0.0201991	1.3847	0.166145	93.93	2.7	4265605	d__Bacteria	p__Verrucomicrobiota	c__Lentisphaeria	o__Victivallales	f__UBA1829	g__UBA1829	s__UBA1829 sp900548385	no	no	none
ntk_a_beta_1_42_40_derived	M2147_bin21		var_biomarker ~ sex	-0.0412263	0.0843484	-0.488762	0.62501	93.93	2.7	4265605	d__Bacteria	p__Verrucomicrobiota	c__Lentisphaeria	o__Victivallales	f__UBA1829	g__UBA1829	s__UBA1829 sp900548385	no	no	none
ntk_a_beta_1_42_40_derived	M2147_bin21		var_biomarker ~ var_mb_by_sex	-0.0291281	0.0274132	-1.06256	0.287982	93.93	2.7	4265605	d__Bacteria	p__Verrucomicrobiota	c__Lentisphaeria	o__Victivallales	f__UBA1829	g__UBA1829	s__UBA1829 sp900548385	no	no	none
ntk_a_beta_1_42_40_derived	M2147_bin21		var_biomarker ~ mars_age	-0.00903296	0.00330471	-2.73336	0.00626919	93.93	2.7	4265605	d__Bacteria	p__Verrucomicrobiota	c__Lentisphaeria	o__Victivallales	f__UBA1829	g__UBA1829	s__UBA1829 sp900548385	no	no	none
ntk_a_beta_1_42_40_derived	M2147_bin21		var_biomarker ~ apoe4	-0.195409	0.0487225	-4.01064	6.05533871249619e-05	93.93	2.7	4265605	d__Bacteria	p__Verrucomicrobiota	c__Lentisphaeria	o__Victivallales	f__UBA1829	g__UBA1829	s__UBA1829 sp900548385	no	no	none
ntk_a_beta_1_42_40_derived	M2147_bin21		var_biomarker ~ ntk_table	0.0745775	0.0523134	1.42559	0.153987	93.93	2.7	4265605	d__Bacteria	p__Verrucomicrobiota	c__Lentisphaeria	o__Victivallales	f__UBA1829	g__UBA1829	s__UBA1829 sp900548385	no	no	none
ntk_a_beta_1_42_40_derived	M2147_bin21		var_biomarker ~ bristol_type_1_7	-0.0246328	0.0198125	-1.2433	0.213759	93.93	2.7	4265605	d__Bacteria	p__Verrucomicrobiota	c__Lentisphaeria	o__Victivallales	f__UBA1829	g__UBA1829	s__UBA1829 sp900548385	no	no	none
ntk_a_beta_1_42_40_derived	M2147_bin45		var_biomarker ~ var_mb	-0.00872613	0.0125802	-0.693641	0.487907	97.31	0.54	4275006	d__Bacteria	p__Bacteroidota	c__Bacteroidia	o__Bacteroidales	f__Marinifilaceae	g__Butyricimonas	s__Butyricimonas faecihominis	yes	no	propionate
ntk_a_beta_1_42_40_derived	M2147_bin45		var_biomarker ~ sex	0.012418	0.0518106	0.23968	0.810579	97.31	0.54	4275006	d__Bacteria	p__Bacteroidota	c__Bacteroidia	o__Bacteroidales	f__Marinifilaceae	g__Butyricimonas	s__Butyricimonas faecihominis	yes	no	propionate
ntk_a_beta_1_42_40_derived	M2147_bin45		var_biomarker ~ var_mb_by_sex	-0.035437	0.0221718	-1.59829	0.109978	97.31	0.54	4275006	d__Bacteria	p__Bacteroidota	c__Bacteroidia	o__Bacteroidales	f__Marinifilaceae	g__Butyricimonas	s__Butyricimonas faecihominis	yes	no	propionate
ntk_a_beta_1_42_40_derived	M2147_bin45		var_biomarker ~ mars_age	-0.0077271	0.00327861	-2.35682	0.0184321	97.31	0.54	4275006	d__Bacteria	p__Bacteroidota	c__Bacteroidia	o__Bacteroidales	f__Marinifilaceae	g__Butyricimonas	s__Butyricimonas faecihominis	yes	no	propionate
ntk_a_beta_1_42_40_derived	M2147_bin45		var_biomarker ~ apoe4	-0.184725	0.0487308	-3.79072	0.000150209	97.31	0.54	4275006	d__Bacteria	p__Bacteroidota	c__Bacteroidia	o__Bacteroidales	f__Marinifilaceae	g__Butyricimonas	s__Butyricimonas faecihominis	yes	no	propionate
ntk_a_beta_1_42_40_derived	M2147_bin45		var_biomarker ~ ntk_table	0.0746635	0.0473963	1.5753	0.115186	97.31	0.54	4275006	d__Bacteria	p__Bacteroidota	c__Bacteroidia	o__Bacteroidales	f__Marinifilaceae	g__Butyricimonas	s__Butyricimonas faecihominis	yes	no	propionate
ntk_a_beta_1_42_40_derived	M2147_bin45		var_biomarker ~ bristol_type_1_7	-0.0301779	0.0194985	-1.54771	0.121693	97.31	0.54	4275006	d__Bacteria	p__Bacteroidota	c__Bacteroidia	o__Bacteroidales	f__Marinifilaceae	g__Butyricimonas	s__Butyricimonas faecihominis	yes	no	propionate
ntk_a_beta_1_42_40_derived	M2147_bin46		var_biomarker ~ var_mb	0.0188319	0.0172242	1.09334	0.274243	95.39	0	2449194	d__Bacteria	p__Bacillota_A	c__Clostridia	o__Peptostreptococcales	f__Anaerovoracaceae	g__Emergencia	s__	no	no	none
ntk_a_beta_1_42_40_derived	M2147_bin46		var_biomarker ~ sex	-0.0102467	0.0571091	-0.179423	0.857606	95.39	0	2449194	d__Bacteria	p__Bacillota_A	c__Clostridia	o__Peptostreptococcales	f__Anaerovoracaceae	g__Emergencia	s__	no	no	none
ntk_a_beta_1_42_40_derived	M2147_bin46		var_biomarker ~ var_mb_by_sex	-0.0650467	0.0423442	-1.53614	0.124504	95.39	0	2449194	d__Bacteria	p__Bacillota_A	c__Clostridia	o__Peptostreptococcales	f__Anaerovoracaceae	g__Emergencia	s__	no	no	none
ntk_a_beta_1_42_40_derived	M2147_bin46		var_biomarker ~ mars_age	-0.00844481	0.00317612	-2.65885	0.00784081	95.39	0	2449194	d__Bacteria	p__Bacillota_A	c__Clostridia	o__Peptostreptococcales	f__Anaerovoracaceae	g__Emergencia	s__	no	no	none
ntk_a_beta_1_42_40_derived	M2147_bin46		var_biomarker ~ apoe4	-0.201206	0.048155	-4.1783	2.93696629247719e-05	95.39	0	2449194	d__Bacteria	p__Bacillota_A	c__Clostridia	o__Peptostreptococcales	f__Anaerovoracaceae	g__Emergencia	s__	no	no	none
ntk_a_beta_1_42_40_derived	M2147_bin46		var_biomarker ~ ntk_table	0.0700457	0.0512037	1.36798	0.171318	95.39	0	2449194	d__Bacteria	p__Bacillota_A	c__Clostridia	o__Peptostreptococcales	f__Anaerovoracaceae	g__Emergencia	s__	no	no	none
ntk_a_beta_1_42_40_derived	M2147_bin46		var_biomarker ~ bristol_type_1_7	-0.0269899	0.0194544	-1.38734	0.165338	95.39	0	2449194	d__Bacteria	p__Bacillota_A	c__Clostridia	o__Peptostreptococcales	f__Anaerovoracaceae	g__Emergencia	s__	no	no	none
ntk_a_beta_1_42_40_derived	M2147_bin51		var_biomarker ~ var_mb	0.00333562	0.0421572	0.0791234	0.936934	90.14	0.68	2627740	d__Bacteria	p__Bacillota_A	c__Clostridia	o__Oscillospirales	f__Ruminococcaceae	g__Ruthenibacterium	s__Ruthenibacterium sp018380115	no	no	none
ntk_a_beta_1_42_40_derived	M2147_bin51		var_biomarker ~ sex	0.0457658	0.0496808	0.921196	0.356948	90.14	0.68	2627740	d__Bacteria	p__Bacillota_A	c__Clostridia	o__Oscillospirales	f__Ruminococcaceae	g__Ruthenibacterium	s__Ruthenibacterium sp018380115	no	no	none
ntk_a_beta_1_42_40_derived	M2147_bin51		var_biomarker ~ var_mb_by_sex	-0.0157157	0.0611003	-0.25721	0.797016	90.14	0.68	2627740	d__Bacteria	p__Bacillota_A	c__Clostridia	o__Oscillospirales	f__Ruminococcaceae	g__Ruthenibacterium	s__Ruthenibacterium sp018380115	no	no	none
ntk_a_beta_1_42_40_derived	M2147_bin51		var_biomarker ~ mars_age	-0.00847064	0.00315943	-2.68107	0.0073388	90.14	0.68	2627740	d__Bacteria	p__Bacillota_A	c__Clostridia	o__Oscillospirales	f__Ruminococcaceae	g__Ruthenibacterium	s__Ruthenibacterium sp018380115	no	no	none
ntk_a_beta_1_42_40_derived	M2147_bin51		var_biomarker ~ apoe4	-0.20116	0.0484448	-4.15236	3.2905843183384e-05	90.14	0.68	2627740	d__Bacteria	p__Bacillota_A	c__Clostridia	o__Oscillospirales	f__Ruminococcaceae	g__Ruthenibacterium	s__Ruthenibacterium sp018380115	no	no	none
ntk_a_beta_1_42_40_derived	M2147_bin51		var_biomarker ~ ntk_table	0.0662728	0.0505781	1.31031	0.190092	90.14	0.68	2627740	d__Bacteria	p__Bacillota_A	c__Clostridia	o__Oscillospirales	f__Ruminococcaceae	g__Ruthenibacterium	s__Ruthenibacterium sp018380115	no	no	none
ntk_a_beta_1_42_40_derived	M2147_bin51		var_biomarker ~ bristol_type_1_7	-0.0271746	0.0198929	-1.36604	0.171925	90.14	0.68	2627740	d__Bacteria	p__Bacillota_A	c__Clostridia	o__Oscillospirales	f__Ruminococcaceae	g__Ruthenibacterium	s__Ruthenibacterium sp018380115	no	no	none
ntk_a_beta_1_42_40_derived	M2147_bin64		var_biomarker ~ var_mb	-0.0412114	0.0171228	-2.40682	0.0160922	95.45	1.54	6324723	d__Bacteria	p__Bacillota_A	c__Clostridia	o__Lachnospirales	f__Lachnospiraceae	g__Eisenbergiella	s__Eisenbergiella porci	yes	no	propionate
ntk_a_beta_1_42_40_derived	M2147_bin64		var_biomarker ~ sex	-0.00230306	0.0642943	-0.0358206	0.971425	95.45	1.54	6324723	d__Bacteria	p__Bacillota_A	c__Clostridia	o__Lachnospirales	f__Lachnospiraceae	g__Eisenbergiella	s__Eisenbergiella porci	yes	no	propionate
ntk_a_beta_1_42_40_derived	M2147_bin64		var_biomarker ~ var_mb_by_sex	0.03535	0.0428394	0.825175	0.409272	95.45	1.54	6324723	d__Bacteria	p__Bacillota_A	c__Clostridia	o__Lachnospirales	f__Lachnospiraceae	g__Eisenbergiella	s__Eisenbergiella porci	yes	no	propionate
ntk_a_beta_1_42_40_derived	M2147_bin64		var_biomarker ~ mars_age	-0.00840796	0.00311909	-2.69565	0.00702522	95.45	1.54	6324723	d__Bacteria	p__Bacillota_A	c__Clostridia	o__Lachnospirales	f__Lachnospiraceae	g__Eisenbergiella	s__Eisenbergiella porci	yes	no	propionate
ntk_a_beta_1_42_40_derived	M2147_bin64		var_biomarker ~ apoe4	-0.207719	0.0484285	-4.28919	1.7932711583013e-05	95.45	1.54	6324723	d__Bacteria	p__Bacillota_A	c__Clostridia	o__Lachnospirales	f__Lachnospiraceae	g__Eisenbergiella	s__Eisenbergiella porci	yes	no	propionate
ntk_a_beta_1_42_40_derived	M2147_bin64		var_biomarker ~ ntk_table	0.088695	0.0513558	1.72707	0.0841555	95.45	1.54	6324723	d__Bacteria	p__Bacillota_A	c__Clostridia	o__Lachnospirales	f__Lachnospiraceae	g__Eisenbergiella	s__Eisenbergiella porci	yes	no	propionate
ntk_a_beta_1_42_40_derived	M2147_bin64		var_biomarker ~ bristol_type_1_7	-0.0318388	0.0198766	-1.60182	0.109195	95.45	1.54	6324723	d__Bacteria	p__Bacillota_A	c__Clostridia	o__Lachnospirales	f__Lachnospiraceae	g__Eisenbergiella	s__Eisenbergiella porci	yes	no	propionate
ntk_a_beta_1_42_40_derived	M2147_bin67		var_biomarker ~ var_mb	0.0116513	0.0189086	0.616192	0.537768	96.77	0	2560912	d__Bacteria	p__Actinomycetota	c__Coriobacteriia	o__Coriobacteriales	f__Eggerthellaceae	g__Adlercreutzia	s__Adlercreutzia hattorii	no	no	none
ntk_a_beta_1_42_40_derived	M2147_bin67		var_biomarker ~ sex	0.0473068	0.057632	0.820841	0.411737	96.77	0	2560912	d__Bacteria	p__Actinomycetota	c__Coriobacteriia	o__Coriobacteriales	f__Eggerthellaceae	g__Adlercreutzia	s__Adlercreutzia hattorii	no	no	none
ntk_a_beta_1_42_40_derived	M2147_bin67		var_biomarker ~ var_mb_by_sex	0.00229633	0.0272282	0.0843366	0.932789	96.77	0	2560912	d__Bacteria	p__Actinomycetota	c__Coriobacteriia	o__Coriobacteriales	f__Eggerthellaceae	g__Adlercreutzia	s__Adlercreutzia hattorii	no	no	none
ntk_a_beta_1_42_40_derived	M2147_bin67		var_biomarker ~ mars_age	-0.00897665	0.0031259	-2.8717	0.00408272	96.77	0	2560912	d__Bacteria	p__Actinomycetota	c__Coriobacteriia	o__Coriobacteriales	f__Eggerthellaceae	g__Adlercreutzia	s__Adlercreutzia hattorii	no	no	none
ntk_a_beta_1_42_40_derived	M2147_bin67		var_biomarker ~ apoe4	-0.203222	0.0492199	-4.12885	3.64580487688393e-05	96.77	0	2560912	d__Bacteria	p__Actinomycetota	c__Coriobacteriia	o__Coriobacteriales	f__Eggerthellaceae	g__Adlercreutzia	s__Adlercreutzia hattorii	no	no	none
ntk_a_beta_1_42_40_derived	M2147_bin67		var_biomarker ~ ntk_table	0.0526489	0.0518775	1.01487	0.310168	96.77	0	2560912	d__Bacteria	p__Actinomycetota	c__Coriobacteriia	o__Coriobacteriales	f__Eggerthellaceae	g__Adlercreutzia	s__Adlercreutzia hattorii	no	no	none
ntk_a_beta_1_42_40_derived	M2147_bin67		var_biomarker ~ bristol_type_1_7	-0.0237006	0.0197558	-1.19967	0.230266	96.77	0	2560912	d__Bacteria	p__Actinomycetota	c__Coriobacteriia	o__Coriobacteriales	f__Eggerthellaceae	g__Adlercreutzia	s__Adlercreutzia hattorii	no	no	none
ntk_a_beta_1_42_40_derived	M2148_bin111		var_biomarker ~ var_mb	0.0327465	0.0228815	1.43114	0.152391	99.33	0	2388721	d__Bacteria	p__Bacillota_A	c__Clostridia	o__Lachnospirales	f__Lachnospiraceae	g__Eubacterium_G	s__Eubacterium_G sp000435815	no	no	none
ntk_a_beta_1_42_40_derived	M2148_bin111		var_biomarker ~ sex	0.0359256	0.0492556	0.729371	0.465775	99.33	0	2388721	d__Bacteria	p__Bacillota_A	c__Clostridia	o__Lachnospirales	f__Lachnospiraceae	g__Eubacterium_G	s__Eubacterium_G sp000435815	no	no	none
ntk_a_beta_1_42_40_derived	M2148_bin111		var_biomarker ~ var_mb_by_sex	-0.0581117	0.0317947	-1.82771	0.0675924	99.33	0	2388721	d__Bacteria	p__Bacillota_A	c__Clostridia	o__Lachnospirales	f__Lachnospiraceae	g__Eubacterium_G	s__Eubacterium_G sp000435815	no	no	none
ntk_a_beta_1_42_40_derived	M2148_bin111		var_biomarker ~ mars_age	-0.00841806	0.00305336	-2.75699	0.00583368	99.33	0	2388721	d__Bacteria	p__Bacillota_A	c__Clostridia	o__Lachnospirales	f__Lachnospiraceae	g__Eubacterium_G	s__Eubacterium_G sp000435815	no	no	none
ntk_a_beta_1_42_40_derived	M2148_bin111		var_biomarker ~ apoe4	-0.213536	0.0482955	-4.42145	9.80400526695568e-06	99.33	0	2388721	d__Bacteria	p__Bacillota_A	c__Clostridia	o__Lachnospirales	f__Lachnospiraceae	g__Eubacterium_G	s__Eubacterium_G sp000435815	no	no	none
ntk_a_beta_1_42_40_derived	M2148_bin111		var_biomarker ~ ntk_table	0.083634	0.0505755	1.65365	0.0981993	99.33	0	2388721	d__Bacteria	p__Bacillota_A	c__Clostridia	o__Lachnospirales	f__Lachnospiraceae	g__Eubacterium_G	s__Eubacterium_G sp000435815	no	no	none
ntk_a_beta_1_42_40_derived	M2148_bin111		var_biomarker ~ bristol_type_1_7	-0.0301404	0.0200944	-1.49994	0.133629	99.33	0	2388721	d__Bacteria	p__Bacillota_A	c__Clostridia	o__Lachnospirales	f__Lachnospiraceae	g__Eubacterium_G	s__Eubacterium_G sp000435815	no	no	none
ntk_a_beta_1_42_40_derived	M2148_bin26		var_biomarker ~ var_mb	-0.0122022	0.0386928	-0.315361	0.752487	93.77	1.05	3326257	d__Bacteria	p__Bacillota_A	c__Clostridia	o__Lachnospirales	f__Lachnospiraceae	g__Blautia_A	s__Blautia_A faecis	no	no	none
ntk_a_beta_1_42_40_derived	M2148_bin26		var_biomarker ~ sex	-0.154547	0.198953	-0.776801	0.437276	93.77	1.05	3326257	d__Bacteria	p__Bacillota_A	c__Clostridia	o__Lachnospirales	f__Lachnospiraceae	g__Blautia_A	s__Blautia_A faecis	no	no	none
ntk_a_beta_1_42_40_derived	M2148_bin26		var_biomarker ~ var_mb_by_sex	0.0634688	0.063599	0.997953	0.318302	93.77	1.05	3326257	d__Bacteria	p__Bacillota_A	c__Clostridia	o__Lachnospirales	f__Lachnospiraceae	g__Blautia_A	s__Blautia_A faecis	no	no	none
ntk_a_beta_1_42_40_derived	M2148_bin26		var_biomarker ~ mars_age	-0.00823803	0.00320439	-2.57086	0.0101446	93.77	1.05	3326257	d__Bacteria	p__Bacillota_A	c__Clostridia	o__Lachnospirales	f__Lachnospiraceae	g__Blautia_A	s__Blautia_A faecis	no	no	none
ntk_a_beta_1_42_40_derived	M2148_bin26		var_biomarker ~ apoe4	-0.207803	0.0488713	-4.25205	2.11822146940488e-05	93.77	1.05	3326257	d__Bacteria	p__Bacillota_A	c__Clostridia	o__Lachnospirales	f__Lachnospiraceae	g__Blautia_A	s__Blautia_A faecis	no	no	none
ntk_a_beta_1_42_40_derived	M2148_bin26		var_biomarker ~ ntk_table	0.0602865	0.0516473	1.16727	0.2431	93.77	1.05	3326257	d__Bacteria	p__Bacillota_A	c__Clostridia	o__Lachnospirales	f__Lachnospiraceae	g__Blautia_A	s__Blautia_A faecis	no	no	none
ntk_a_beta_1_42_40_derived	M2148_bin26		var_biomarker ~ bristol_type_1_7	-0.0293719	0.0202806	-1.44827	0.147541	93.77	1.05	3326257	d__Bacteria	p__Bacillota_A	c__Clostridia	o__Lachnospirales	f__Lachnospiraceae	g__Blautia_A	s__Blautia_A faecis	no	no	none
ntk_a_beta_1_42_40_derived	M2148_bin96		var_biomarker ~ var_mb	0.00423342	0.0211413	0.200244	0.84129	93.55	0.34	2200076	d__Bacteria	p__Bacillota_A	c__Clostridia	o__Oscillospirales	f__Ruminococcaceae	g__Ruminococcus_D	s__Ruminococcus_D bicirculans	no	no	none
ntk_a_beta_1_42_40_derived	M2148_bin96		var_biomarker ~ sex	0.0433691	0.049333	0.87911	0.379342	93.55	0.34	2200076	d__Bacteria	p__Bacillota_A	c__Clostridia	o__Oscillospirales	f__Ruminococcaceae	g__Ruminococcus_D	s__Ruminococcus_D bicirculans	no	no	none
ntk_a_beta_1_42_40_derived	M2148_bin96		var_biomarker ~ var_mb_by_sex	0.00667455	0.0385263	0.173247	0.862458	93.55	0.34	2200076	d__Bacteria	p__Bacillota_A	c__Clostridia	o__Oscillospirales	f__Ruminococcaceae	g__Ruminococcus_D	s__Ruminococcus_D bicirculans	no	no	none
ntk_a_beta_1_42_40_derived	M2148_bin96		var_biomarker ~ mars_age	-0.00866497	0.00317461	-2.72946	0.00634381	93.55	0.34	2200076	d__Bacteria	p__Bacillota_A	c__Clostridia	o__Oscillospirales	f__Ruminococcaceae	g__Ruminococcus_D	s__Ruminococcus_D bicirculans	no	no	none
ntk_a_beta_1_42_40_derived	M2148_bin96		var_biomarker ~ apoe4	-0.204908	0.049167	-4.16759	3.07835656601085e-05	93.55	0.34	2200076	d__Bacteria	p__Bacillota_A	c__Clostridia	o__Oscillospirales	f__Ruminococcaceae	g__Ruminococcus_D	s__Ruminococcus_D bicirculans	no	no	none
ntk_a_beta_1_42_40_derived	M2148_bin96		var_biomarker ~ ntk_table	0.0643355	0.0492123	1.30731	0.191109	93.55	0.34	2200076	d__Bacteria	p__Bacillota_A	c__Clostridia	o__Oscillospirales	f__Ruminococcaceae	g__Ruminococcus_D	s__Ruminococcus_D bicirculans	no	no	none
ntk_a_beta_1_42_40_derived	M2148_bin96		var_biomarker ~ bristol_type_1_7	-0.0274975	0.0198898	-1.38249	0.16682	93.55	0.34	2200076	d__Bacteria	p__Bacillota_A	c__Clostridia	o__Oscillospirales	f__Ruminococcaceae	g__Ruminococcus_D	s__Ruminococcus_D bicirculans	no	no	none
ntk_a_beta_1_42_40_derived	M2172_bin10		var_biomarker ~ var_mb	0.0303396	0.0590613	0.513697	0.607464	96.8	1.9	3476672	d__Bacteria	p__Bacillota_A	c__Clostridia	o__Lachnospirales	f__Lachnospiraceae	g__Eubacterium_G	s__Eubacterium_G sp900548465	no	no	none
ntk_a_beta_1_42_40_derived	M2172_bin10		var_biomarker ~ sex	-0.203675	0.346377	-0.588015	0.556523	96.8	1.9	3476672	d__Bacteria	p__Bacillota_A	c__Clostridia	o__Lachnospirales	f__Lachnospiraceae	g__Eubacterium_G	s__Eubacterium_G sp900548465	no	no	none
ntk_a_beta_1_42_40_derived	M2172_bin10		var_biomarker ~ var_mb_by_sex	0.0591789	0.0844199	0.701007	0.483299	96.8	1.9	3476672	d__Bacteria	p__Bacillota_A	c__Clostridia	o__Lachnospirales	f__Lachnospiraceae	g__Eubacterium_G	s__Eubacterium_G sp900548465	no	no	none
ntk_a_beta_1_42_40_derived	M2172_bin10		var_biomarker ~ mars_age	-0.00770183	0.00321088	-2.39867	0.0164548	96.8	1.9	3476672	d__Bacteria	p__Bacillota_A	c__Clostridia	o__Lachnospirales	f__Lachnospiraceae	g__Eubacterium_G	s__Eubacterium_G sp900548465	no	no	none
ntk_a_beta_1_42_40_derived	M2172_bin10		var_biomarker ~ apoe4	-0.207815	0.0486929	-4.26787	1.97349035806482e-05	96.8	1.9	3476672	d__Bacteria	p__Bacillota_A	c__Clostridia	o__Lachnospirales	f__Lachnospiraceae	g__Eubacterium_G	s__Eubacterium_G sp900548465	no	no	none
ntk_a_beta_1_42_40_derived	M2172_bin10		var_biomarker ~ ntk_table	0.0518858	0.0519059	0.999612	0.317498	96.8	1.9	3476672	d__Bacteria	p__Bacillota_A	c__Clostridia	o__Lachnospirales	f__Lachnospiraceae	g__Eubacterium_G	s__Eubacterium_G sp900548465	no	no	none
ntk_a_beta_1_42_40_derived	M2172_bin10		var_biomarker ~ bristol_type_1_7	-0.0271181	0.0195289	-1.38861	0.164951	96.8	1.9	3476672	d__Bacteria	p__Bacillota_A	c__Clostridia	o__Lachnospirales	f__Lachnospiraceae	g__Eubacterium_G	s__Eubacterium_G sp900548465	no	no	none
ntk_a_beta_1_42_40_derived	M2172_bin76		var_biomarker ~ var_mb	-0.0307789	0.0238325	-1.29147	0.196542	90.68	0	2645278	d__Bacteria	p__Pseudomonadota	c__Gammaproteobacteria	o__Burkholderiales	f__Burkholderiaceae_A	g__Sutterella	s__Sutterella wadsworthensis	no	no	none
ntk_a_beta_1_42_40_derived	M2172_bin76		var_biomarker ~ sex	0.0863923	0.061627	1.40186	0.160958	90.68	0	2645278	d__Bacteria	p__Pseudomonadota	c__Gammaproteobacteria	o__Burkholderiales	f__Burkholderiaceae_A	g__Sutterella	s__Sutterella wadsworthensis	no	no	none
ntk_a_beta_1_42_40_derived	M2172_bin76		var_biomarker ~ var_mb_by_sex	0.0271374	0.0312582	0.868171	0.385301	90.68	0	2645278	d__Bacteria	p__Pseudomonadota	c__Gammaproteobacteria	o__Burkholderiales	f__Burkholderiaceae_A	g__Sutterella	s__Sutterella wadsworthensis	no	no	none
ntk_a_beta_1_42_40_derived	M2172_bin76		var_biomarker ~ mars_age	-0.00849686	0.00317407	-2.67696	0.00742928	90.68	0	2645278	d__Bacteria	p__Pseudomonadota	c__Gammaproteobacteria	o__Burkholderiales	f__Burkholderiaceae_A	g__Sutterella	s__Sutterella wadsworthensis	no	no	none
ntk_a_beta_1_42_40_derived	M2172_bin76		var_biomarker ~ apoe4	-0.201499	0.0482818	-4.17341	3.00079609052428e-05	90.68	0	2645278	d__Bacteria	p__Pseudomonadota	c__Gammaproteobacteria	o__Burkholderiales	f__Burkholderiaceae_A	g__Sutterella	s__Sutterella wadsworthensis	no	no	none
ntk_a_beta_1_42_40_derived	M2172_bin76		var_biomarker ~ ntk_table	0.0685598	0.0502534	1.36428	0.172479	90.68	0	2645278	d__Bacteria	p__Pseudomonadota	c__Gammaproteobacteria	o__Burkholderiales	f__Burkholderiaceae_A	g__Sutterella	s__Sutterella wadsworthensis	no	no	none
ntk_a_beta_1_42_40_derived	M2172_bin76		var_biomarker ~ bristol_type_1_7	-0.0278974	0.0199089	-1.40125	0.161138	90.68	0	2645278	d__Bacteria	p__Pseudomonadota	c__Gammaproteobacteria	o__Burkholderiales	f__Burkholderiaceae_A	g__Sutterella	s__Sutterella wadsworthensis	no	no	none
ntk_a_beta_1_42_40_derived	M2181_bin111		var_biomarker ~ var_mb	0.00471933	0.0190897	0.247218	0.80474	94.3	0.67	2274850	d__Bacteria	p__Bacillota_A	c__Clostridia	o__Oscillospirales	f__Oscillospiraceae	g__Vescimonas	s__Vescimonas sp000435975	no	no	none
ntk_a_beta_1_42_40_derived	M2181_bin111		var_biomarker ~ sex	0.0969225	0.0513356	1.88802	0.0590238	94.3	0.67	2274850	d__Bacteria	p__Bacillota_A	c__Clostridia	o__Oscillospirales	f__Oscillospiraceae	g__Vescimonas	s__Vescimonas sp000435975	no	no	none
ntk_a_beta_1_42_40_derived	M2181_bin111		var_biomarker ~ var_mb_by_sex	-0.0845419	0.0340475	-2.48306	0.013026	94.3	0.67	2274850	d__Bacteria	p__Bacillota_A	c__Clostridia	o__Oscillospirales	f__Oscillospiraceae	g__Vescimonas	s__Vescimonas sp000435975	no	no	none
ntk_a_beta_1_42_40_derived	M2181_bin111		var_biomarker ~ mars_age	-0.00806127	0.0031509	-2.5584	0.0105155	94.3	0.67	2274850	d__Bacteria	p__Bacillota_A	c__Clostridia	o__Oscillospirales	f__Oscillospiraceae	g__Vescimonas	s__Vescimonas sp000435975	no	no	none
ntk_a_beta_1_42_40_derived	M2181_bin111		var_biomarker ~ apoe4	-0.220951	0.0479124	-4.61155	3.9966911729028e-06	94.3	0.67	2274850	d__Bacteria	p__Bacillota_A	c__Clostridia	o__Oscillospirales	f__Oscillospiraceae	g__Vescimonas	s__Vescimonas sp000435975	no	no	none
ntk_a_beta_1_42_40_derived	M2181_bin111		var_biomarker ~ ntk_table	0.0887617	0.0483651	1.83524	0.0664696	94.3	0.67	2274850	d__Bacteria	p__Bacillota_A	c__Clostridia	o__Oscillospirales	f__Oscillospiraceae	g__Vescimonas	s__Vescimonas sp000435975	no	no	none
ntk_a_beta_1_42_40_derived	M2181_bin111		var_biomarker ~ bristol_type_1_7	-0.0313898	0.0198183	-1.58388	0.11322	94.3	0.67	2274850	d__Bacteria	p__Bacillota_A	c__Clostridia	o__Oscillospirales	f__Oscillospiraceae	g__Vescimonas	s__Vescimonas sp000435975	no	no	none
ntk_a_beta_1_42_40_derived	M2181_bin113		var_biomarker ~ var_mb	0.025123	0.0451853	0.556001	0.57821	95.78	0.32	3715144	d__Bacteria	p__Bacillota_A	c__Clostridia	o__Lachnospirales	f__Lachnospiraceae	g__Blautia_A	s__Blautia_A faecis	yes	no	propionate
ntk_a_beta_1_42_40_derived	M2181_bin113		var_biomarker ~ sex	-0.242686	0.269226	-0.901419	0.367366	95.78	0.32	3715144	d__Bacteria	p__Bacillota_A	c__Clostridia	o__Lachnospirales	f__Lachnospiraceae	g__Blautia_A	s__Blautia_A faecis	yes	no	propionate
ntk_a_beta_1_42_40_derived	M2181_bin113		var_biomarker ~ var_mb_by_sex	0.0715899	0.0696412	1.02798	0.303959	95.78	0.32	3715144	d__Bacteria	p__Bacillota_A	c__Clostridia	o__Lachnospirales	f__Lachnospiraceae	g__Blautia_A	s__Blautia_A faecis	yes	no	propionate
ntk_a_beta_1_42_40_derived	M2181_bin113		var_biomarker ~ mars_age	-0.00826024	0.00310138	-2.66341	0.00773538	95.78	0.32	3715144	d__Bacteria	p__Bacillota_A	c__Clostridia	o__Lachnospirales	f__Lachnospiraceae	g__Blautia_A	s__Blautia_A faecis	yes	no	propionate
ntk_a_beta_1_42_40_derived	M2181_bin113		var_biomarker ~ apoe4	-0.212817	0.0485377	-4.38458	1.16208975144971e-05	95.78	0.32	3715144	d__Bacteria	p__Bacillota_A	c__Clostridia	o__Lachnospirales	f__Lachnospiraceae	g__Blautia_A	s__Blautia_A faecis	yes	no	propionate
ntk_a_beta_1_42_40_derived	M2181_bin113		var_biomarker ~ ntk_table	0.0454518	0.0527033	0.862409	0.388462	95.78	0.32	3715144	d__Bacteria	p__Bacillota_A	c__Clostridia	o__Lachnospirales	f__Lachnospiraceae	g__Blautia_A	s__Blautia_A faecis	yes	no	propionate
ntk_a_beta_1_42_40_derived	M2181_bin113		var_biomarker ~ bristol_type_1_7	-0.0263563	0.0193484	-1.3622	0.173136	95.78	0.32	3715144	d__Bacteria	p__Bacillota_A	c__Clostridia	o__Lachnospirales	f__Lachnospiraceae	g__Blautia_A	s__Blautia_A faecis	yes	no	propionate
ntk_a_beta_1_42_40_derived	M2181_bin115		var_biomarker ~ var_mb	-0.0592344	0.0237603	-2.493	0.0126668	96.46	0.22	2631047	d__Bacteria	p__Bacillota_A	c__Clostridia	o__Oscillospirales	f__Oscillospiraceae	g__Lawsonibacter	s__Lawsonibacter asaccharolyticus	no	no	none
ntk_a_beta_1_42_40_derived	M2181_bin115		var_biomarker ~ sex	-0.180854	0.145078	-1.2466	0.212545	96.46	0.22	2631047	d__Bacteria	p__Bacillota_A	c__Clostridia	o__Oscillospirales	f__Oscillospiraceae	g__Lawsonibacter	s__Lawsonibacter asaccharolyticus	no	no	none
ntk_a_beta_1_42_40_derived	M2181_bin115		var_biomarker ~ var_mb_by_sex	0.0717081	0.0452946	1.58315	0.113388	96.46	0.22	2631047	d__Bacteria	p__Bacillota_A	c__Clostridia	o__Oscillospirales	f__Oscillospiraceae	g__Lawsonibacter	s__Lawsonibacter asaccharolyticus	no	no	none
ntk_a_beta_1_42_40_derived	M2181_bin115		var_biomarker ~ mars_age	-0.00881235	0.00329131	-2.67746	0.00741826	96.46	0.22	2631047	d__Bacteria	p__Bacillota_A	c__Clostridia	o__Oscillospirales	f__Oscillospiraceae	g__Lawsonibacter	s__Lawsonibacter asaccharolyticus	no	no	none
ntk_a_beta_1_42_40_derived	M2181_bin115		var_biomarker ~ apoe4	-0.199856	0.0476736	-4.19217	2.76303800694766e-05	96.46	0.22	2631047	d__Bacteria	p__Bacillota_A	c__Clostridia	o__Oscillospirales	f__Oscillospiraceae	g__Lawsonibacter	s__Lawsonibacter asaccharolyticus	no	no	none
ntk_a_beta_1_42_40_derived	M2181_bin115		var_biomarker ~ ntk_table	0.0716193	0.0506919	1.41283	0.157705	96.46	0.22	2631047	d__Bacteria	p__Bacillota_A	c__Clostridia	o__Oscillospirales	f__Oscillospiraceae	g__Lawsonibacter	s__Lawsonibacter asaccharolyticus	no	no	none
ntk_a_beta_1_42_40_derived	M2181_bin115		var_biomarker ~ bristol_type_1_7	-0.0285599	0.0196127	-1.45619	0.145339	96.46	0.22	2631047	d__Bacteria	p__Bacillota_A	c__Clostridia	o__Oscillospirales	f__Oscillospiraceae	g__Lawsonibacter	s__Lawsonibacter asaccharolyticus	no	no	none
ntk_a_beta_1_42_40_derived	M2181_bin119		var_biomarker ~ var_mb	0.0251076	0.0149861	1.6754	0.0938563	93.24	1.35	2509811	d__Bacteria	p__Verrucomicrobiota	c__Verrucomicrobiae	o__Opitutales	f__CAG-312	g__Merdousia	s__Merdousia sp900545705	yes	no	propionate
ntk_a_beta_1_42_40_derived	M2181_bin119		var_biomarker ~ sex	-0.108762	0.083523	-1.30218	0.192853	93.24	1.35	2509811	d__Bacteria	p__Verrucomicrobiota	c__Verrucomicrobiae	o__Opitutales	f__CAG-312	g__Merdousia	s__Merdousia sp900545705	yes	no	propionate
ntk_a_beta_1_42_40_derived	M2181_bin119		var_biomarker ~ var_mb_by_sex	-0.0427984	0.0222608	-1.9226	0.0545307	93.24	1.35	2509811	d__Bacteria	p__Verrucomicrobiota	c__Verrucomicrobiae	o__Opitutales	f__CAG-312	g__Merdousia	s__Merdousia sp900545705	yes	no	propionate
ntk_a_beta_1_42_40_derived	M2181_bin119		var_biomarker ~ mars_age	-0.00894641	0.00318912	-2.80529	0.00502717	93.24	1.35	2509811	d__Bacteria	p__Verrucomicrobiota	c__Verrucomicrobiae	o__Opitutales	f__CAG-312	g__Merdousia	s__Merdousia sp900545705	yes	no	propionate
ntk_a_beta_1_42_40_derived	M2181_bin119		var_biomarker ~ apoe4	-0.19043	0.0482354	-3.94793	7.88294626821173e-05	93.24	1.35	2509811	d__Bacteria	p__Verrucomicrobiota	c__Verrucomicrobiae	o__Opitutales	f__CAG-312	g__Merdousia	s__Merdousia sp900545705	yes	no	propionate
ntk_a_beta_1_42_40_derived	M2181_bin119		var_biomarker ~ ntk_table	0.0592506	0.0494941	1.19713	0.231258	93.24	1.35	2509811	d__Bacteria	p__Verrucomicrobiota	c__Verrucomicrobiae	o__Opitutales	f__CAG-312	g__Merdousia	s__Merdousia sp900545705	yes	no	propionate
ntk_a_beta_1_42_40_derived	M2181_bin119		var_biomarker ~ bristol_type_1_7	-0.0264481	0.019482	-1.35757	0.174601	93.24	1.35	2509811	d__Bacteria	p__Verrucomicrobiota	c__Verrucomicrobiae	o__Opitutales	f__CAG-312	g__Merdousia	s__Merdousia sp900545705	yes	no	propionate
ntk_a_beta_1_42_40_derived	M2181_bin71		var_biomarker ~ var_mb	-0.0472592	0.0177891	-2.65664	0.00789248	98.02	0.54	2908983	d__Bacteria	p__Bacillota_A	c__Clostridia	o__Christensenellales	f__CAG-74	g__Limiplasma	s__Limiplasma merdipullorum	no	no	none
ntk_a_beta_1_42_40_derived	M2181_bin71		var_biomarker ~ sex	0.0296436	0.0466488	0.635463	0.525126	98.02	0.54	2908983	d__Bacteria	p__Bacillota_A	c__Clostridia	o__Christensenellales	f__CAG-74	g__Limiplasma	s__Limiplasma merdipullorum	no	no	none
ntk_a_beta_1_42_40_derived	M2181_bin71		var_biomarker ~ var_mb_by_sex	-0.0493795	0.0315088	-1.56717	0.117076	98.02	0.54	2908983	d__Bacteria	p__Bacillota_A	c__Clostridia	o__Christensenellales	f__CAG-74	g__Limiplasma	s__Limiplasma merdipullorum	no	no	none
ntk_a_beta_1_42_40_derived	M2181_bin71		var_biomarker ~ mars_age	-0.00648334	0.00319146	-2.03147	0.0422074	98.02	0.54	2908983	d__Bacteria	p__Bacillota_A	c__Clostridia	o__Christensenellales	f__CAG-74	g__Limiplasma	s__Limiplasma merdipullorum	no	no	none
ntk_a_beta_1_42_40_derived	M2181_bin71		var_biomarker ~ apoe4	-0.186048	0.0474549	-3.92052	8.83584223820844e-05	98.02	0.54	2908983	d__Bacteria	p__Bacillota_A	c__Clostridia	o__Christensenellales	f__CAG-74	g__Limiplasma	s__Limiplasma merdipullorum	no	no	none
ntk_a_beta_1_42_40_derived	M2181_bin71		var_biomarker ~ ntk_table	0.0732368	0.0455721	1.60705	0.108043	98.02	0.54	2908983	d__Bacteria	p__Bacillota_A	c__Clostridia	o__Christensenellales	f__CAG-74	g__Limiplasma	s__Limiplasma merdipullorum	no	no	none
ntk_a_beta_1_42_40_derived	M2181_bin71		var_biomarker ~ bristol_type_1_7	-0.0583479	0.0217527	-2.68233	0.00731106	98.02	0.54	2908983	d__Bacteria	p__Bacillota_A	c__Clostridia	o__Christensenellales	f__CAG-74	g__Limiplasma	s__Limiplasma merdipullorum	no	no	none
ntk_a_beta_1_42_40_derived	M2182_bin10		var_biomarker ~ var_mb	0.00540975	0.0491592	0.110046	0.912373	95.83	1.27	2998039	d__Bacteria	p__Bacillota_A	c__Clostridia	o__Lachnospirales	f__Lachnospiraceae	g__Dorea	s__Dorea formicigenerans	no	no	none
ntk_a_beta_1_42_40_derived	M2182_bin10		var_biomarker ~ sex	-0.260858	0.241103	-1.08194	0.27928	95.83	1.27	2998039	d__Bacteria	p__Bacillota_A	c__Clostridia	o__Lachnospirales	f__Lachnospiraceae	g__Dorea	s__Dorea formicigenerans	no	no	none
ntk_a_beta_1_42_40_derived	M2182_bin10		var_biomarker ~ var_mb_by_sex	0.0902508	0.071987	1.25371	0.209948	95.83	1.27	2998039	d__Bacteria	p__Bacillota_A	c__Clostridia	o__Lachnospirales	f__Lachnospiraceae	g__Dorea	s__Dorea formicigenerans	no	no	none
ntk_a_beta_1_42_40_derived	M2182_bin10		var_biomarker ~ mars_age	-0.00758078	0.00322975	-2.34717	0.0189164	95.83	1.27	2998039	d__Bacteria	p__Bacillota_A	c__Clostridia	o__Lachnospirales	f__Lachnospiraceae	g__Dorea	s__Dorea formicigenerans	no	no	none
ntk_a_beta_1_42_40_derived	M2182_bin10		var_biomarker ~ apoe4	-0.210691	0.0486001	-4.3352	1.45630881345227e-05	95.83	1.27	2998039	d__Bacteria	p__Bacillota_A	c__Clostridia	o__Lachnospirales	f__Lachnospiraceae	g__Dorea	s__Dorea formicigenerans	no	no	none
ntk_a_beta_1_42_40_derived	M2182_bin10		var_biomarker ~ ntk_table	0.0551754	0.0505316	1.0919	0.274878	95.83	1.27	2998039	d__Bacteria	p__Bacillota_A	c__Clostridia	o__Lachnospirales	f__Lachnospiraceae	g__Dorea	s__Dorea formicigenerans	no	no	none
ntk_a_beta_1_42_40_derived	M2182_bin10		var_biomarker ~ bristol_type_1_7	-0.0277344	0.0195955	-1.41535	0.156967	95.83	1.27	2998039	d__Bacteria	p__Bacillota_A	c__Clostridia	o__Lachnospirales	f__Lachnospiraceae	g__Dorea	s__Dorea formicigenerans	no	no	none
ntk_a_beta_1_42_40_derived	M2182_bin33		var_biomarker ~ var_mb	0.0345888	0.0334787	1.03316	0.301529	99.37	0	2795756	d__Bacteria	p__Bacillota_A	c__Clostridia	o__Lachnospirales	f__Lachnospiraceae	g__Copromonas	s__Copromonas sp900066055	no	yes	butyrate
ntk_a_beta_1_42_40_derived	M2182_bin33		var_biomarker ~ sex	0.0234393	0.0536002	0.437298	0.661895	99.37	0	2795756	d__Bacteria	p__Bacillota_A	c__Clostridia	o__Lachnospirales	f__Lachnospiraceae	g__Copromonas	s__Copromonas sp900066055	no	yes	butyrate
ntk_a_beta_1_42_40_derived	M2182_bin33		var_biomarker ~ var_mb_by_sex	0.0348408	0.0467623	0.745063	0.456234	99.37	0	2795756	d__Bacteria	p__Bacillota_A	c__Clostridia	o__Lachnospirales	f__Lachnospiraceae	g__Copromonas	s__Copromonas sp900066055	no	yes	butyrate
ntk_a_beta_1_42_40_derived	M2182_bin33		var_biomarker ~ mars_age	-0.00665182	0.00338563	-1.96472	0.0494464	99.37	0	2795756	d__Bacteria	p__Bacillota_A	c__Clostridia	o__Lachnospirales	f__Lachnospiraceae	g__Copromonas	s__Copromonas sp900066055	no	yes	butyrate
ntk_a_beta_1_42_40_derived	M2182_bin33		var_biomarker ~ apoe4	-0.192167	0.0494727	-3.88431	0.000102619	99.37	0	2795756	d__Bacteria	p__Bacillota_A	c__Clostridia	o__Lachnospirales	f__Lachnospiraceae	g__Copromonas	s__Copromonas sp900066055	no	yes	butyrate
ntk_a_beta_1_42_40_derived	M2182_bin33		var_biomarker ~ ntk_table	0.0760042	0.0472403	1.60889	0.107641	99.37	0	2795756	d__Bacteria	p__Bacillota_A	c__Clostridia	o__Lachnospirales	f__Lachnospiraceae	g__Copromonas	s__Copromonas sp900066055	no	yes	butyrate
ntk_a_beta_1_42_40_derived	M2182_bin33		var_biomarker ~ bristol_type_1_7	-0.0423944	0.0242109	-1.75105	0.0799376	99.37	0	2795756	d__Bacteria	p__Bacillota_A	c__Clostridia	o__Lachnospirales	f__Lachnospiraceae	g__Copromonas	s__Copromonas sp900066055	no	yes	butyrate
ntk_a_beta_1_42_40_derived	M2182_bin67		var_biomarker ~ var_mb	-0.0159746	0.0193659	-0.824884	0.409438	96.64	0	3041778	d__Bacteria	p__Bacillota_A	c__Clostridia	o__Oscillospirales	f__Oscillospiraceae	g__Flavonifractor	s__Flavonifractor plautii	no	no	none
ntk_a_beta_1_42_40_derived	M2182_bin67		var_biomarker ~ sex	-0.0267573	0.0686153	-0.38996	0.696566	96.64	0	3041778	d__Bacteria	p__Bacillota_A	c__Clostridia	o__Oscillospirales	f__Oscillospiraceae	g__Flavonifractor	s__Flavonifractor plautii	no	no	none
ntk_a_beta_1_42_40_derived	M2182_bin67		var_biomarker ~ var_mb_by_sex	0.0417063	0.030632	1.36153	0.173347	96.64	0	3041778	d__Bacteria	p__Bacillota_A	c__Clostridia	o__Oscillospirales	f__Oscillospiraceae	g__Flavonifractor	s__Flavonifractor plautii	no	no	none
ntk_a_beta_1_42_40_derived	M2182_bin67		var_biomarker ~ mars_age	-0.00844179	0.00316993	-2.66309	0.00774277	96.64	0	3041778	d__Bacteria	p__Bacillota_A	c__Clostridia	o__Oscillospirales	f__Oscillospiraceae	g__Flavonifractor	s__Flavonifractor plautii	no	no	none
ntk_a_beta_1_42_40_derived	M2182_bin67		var_biomarker ~ apoe4	-0.201513	0.0483412	-4.16856	3.06533861624825e-05	96.64	0	3041778	d__Bacteria	p__Bacillota_A	c__Clostridia	o__Oscillospirales	f__Oscillospiraceae	g__Flavonifractor	s__Flavonifractor plautii	no	no	none
ntk_a_beta_1_42_40_derived	M2182_bin67		var_biomarker ~ ntk_table	0.0720387	0.0488129	1.47581	0.139994	96.64	0	3041778	d__Bacteria	p__Bacillota_A	c__Clostridia	o__Oscillospirales	f__Oscillospiraceae	g__Flavonifractor	s__Flavonifractor plautii	no	no	none
ntk_a_beta_1_42_40_derived	M2182_bin67		var_biomarker ~ bristol_type_1_7	-0.0296737	0.0199596	-1.48668	0.137099	96.64	0	3041778	d__Bacteria	p__Bacillota_A	c__Clostridia	o__Oscillospirales	f__Oscillospiraceae	g__Flavonifractor	s__Flavonifractor plautii	no	no	none
ntk_a_beta_1_42_40_derived	M2182_bin69		var_biomarker ~ var_mb	0.0767695	0.021027	3.651	0.000261221	95.3	1.34	2518189	d__Bacteria	p__Bacillota_A	c__Clostridia	o__Lachnospirales	f__Lachnospiraceae	g__Coprococcus_A	s__Coprococcus_A catus_A	no	no	none
ntk_a_beta_1_42_40_derived	M2182_bin69		var_biomarker ~ sex	0.103962	0.0646236	1.60873	0.107676	95.3	1.34	2518189	d__Bacteria	p__Bacillota_A	c__Clostridia	o__Lachnospirales	f__Lachnospiraceae	g__Coprococcus_A	s__Coprococcus_A catus_A	no	no	none
ntk_a_beta_1_42_40_derived	M2182_bin69		var_biomarker ~ var_mb_by_sex	-0.0644161	0.0351909	-1.83048	0.0671789	95.3	1.34	2518189	d__Bacteria	p__Bacillota_A	c__Clostridia	o__Lachnospirales	f__Lachnospiraceae	g__Coprococcus_A	s__Coprococcus_A catus_A	no	no	none
ntk_a_beta_1_42_40_derived	M2182_bin69		var_biomarker ~ mars_age	-0.00961179	0.00304305	-3.15861	0.00158524	95.3	1.34	2518189	d__Bacteria	p__Bacillota_A	c__Clostridia	o__Lachnospirales	f__Lachnospiraceae	g__Coprococcus_A	s__Coprococcus_A catus_A	no	no	none
ntk_a_beta_1_42_40_derived	M2182_bin69		var_biomarker ~ apoe4	-0.178149	0.0478953	-3.71955	0.00019958	95.3	1.34	2518189	d__Bacteria	p__Bacillota_A	c__Clostridia	o__Lachnospirales	f__Lachnospiraceae	g__Coprococcus_A	s__Coprococcus_A catus_A	no	no	none
ntk_a_beta_1_42_40_derived	M2182_bin69		var_biomarker ~ ntk_table	0.0931002	0.0486994	1.91173	0.0559107	95.3	1.34	2518189	d__Bacteria	p__Bacillota_A	c__Clostridia	o__Lachnospirales	f__Lachnospiraceae	g__Coprococcus_A	s__Coprococcus_A catus_A	no	no	none
ntk_a_beta_1_42_40_derived	M2182_bin69		var_biomarker ~ bristol_type_1_7	-0.0227366	0.0161535	-1.40753	0.159269	95.3	1.34	2518189	d__Bacteria	p__Bacillota_A	c__Clostridia	o__Lachnospirales	f__Lachnospiraceae	g__Coprococcus_A	s__Coprococcus_A catus_A	no	no	none
ntk_a_beta_1_42_40_derived	M2182_bin75		var_biomarker ~ var_mb	-0.00282691	0.0224699	-0.125809	0.899883	92.6	0	2840958	d__Bacteria	p__Bacillota_A	c__Clostridia	o__Lachnospirales	f__Lachnospiraceae	g__Lachnospira	s__Lachnospira sp000436535	no	no	none
ntk_a_beta_1_42_40_derived	M2182_bin75		var_biomarker ~ sex	0.124929	0.0644317	1.93894	0.0525088	92.6	0	2840958	d__Bacteria	p__Bacillota_A	c__Clostridia	o__Lachnospirales	f__Lachnospiraceae	g__Lachnospira	s__Lachnospira sp000436535	no	no	none
ntk_a_beta_1_42_40_derived	M2182_bin75		var_biomarker ~ var_mb_by_sex	0.101451	0.0480605	2.1109	0.0347806	92.6	0	2840958	d__Bacteria	p__Bacillota_A	c__Clostridia	o__Lachnospirales	f__Lachnospiraceae	g__Lachnospira	s__Lachnospira sp000436535	no	no	none
ntk_a_beta_1_42_40_derived	M2182_bin75		var_biomarker ~ mars_age	-0.00787039	0.0032236	-2.44149	0.0146268	92.6	0	2840958	d__Bacteria	p__Bacillota_A	c__Clostridia	o__Lachnospirales	f__Lachnospiraceae	g__Lachnospira	s__Lachnospira sp000436535	no	no	none
ntk_a_beta_1_42_40_derived	M2182_bin75		var_biomarker ~ apoe4	-0.200951	0.0477295	-4.2102	2.55145720053918e-05	92.6	0	2840958	d__Bacteria	p__Bacillota_A	c__Clostridia	o__Lachnospirales	f__Lachnospiraceae	g__Lachnospira	s__Lachnospira sp000436535	no	no	none
ntk_a_beta_1_42_40_derived	M2182_bin75		var_biomarker ~ ntk_table	0.0619245	0.0487654	1.26985	0.20414	92.6	0	2840958	d__Bacteria	p__Bacillota_A	c__Clostridia	o__Lachnospirales	f__Lachnospiraceae	g__Lachnospira	s__Lachnospira sp000436535	no	no	none
ntk_a_beta_1_42_40_derived	M2182_bin75		var_biomarker ~ bristol_type_1_7	-0.036795	0.0216074	-1.70289	0.0885893	92.6	0	2840958	d__Bacteria	p__Bacillota_A	c__Clostridia	o__Lachnospirales	f__Lachnospiraceae	g__Lachnospira	s__Lachnospira sp000436535	no	no	none
ntk_a_beta_1_42_40_derived	M2182_bin78		var_biomarker ~ var_mb	0.00349045	0.00774893	0.450443	0.652391	96.2	0.63	1600179	d__Bacteria	p__Bacillota_C	c__Negativicutes	o__Veillonellales	f__Dialisteraceae	g__Dialister	s__Dialister invisus	yes	no	propionate
ntk_a_beta_1_42_40_derived	M2182_bin78		var_biomarker ~ sex	0.0525856	0.0626762	0.839004	0.401467	96.2	0.63	1600179	d__Bacteria	p__Bacillota_C	c__Negativicutes	o__Veillonellales	f__Dialisteraceae	g__Dialister	s__Dialister invisus	yes	no	propionate
ntk_a_beta_1_42_40_derived	M2182_bin78		var_biomarker ~ var_mb_by_sex	0.00598682	0.0139997	0.427638	0.668915	96.2	0.63	1600179	d__Bacteria	p__Bacillota_C	c__Negativicutes	o__Veillonellales	f__Dialisteraceae	g__Dialister	s__Dialister invisus	yes	no	propionate
ntk_a_beta_1_42_40_derived	M2182_bin78		var_biomarker ~ mars_age	-0.00813243	0.00313875	-2.59097	0.00957052	96.2	0.63	1600179	d__Bacteria	p__Bacillota_C	c__Negativicutes	o__Veillonellales	f__Dialisteraceae	g__Dialister	s__Dialister invisus	yes	no	propionate
ntk_a_beta_1_42_40_derived	M2182_bin78		var_biomarker ~ apoe4	-0.197803	0.0491988	-4.02049	5.80769896356692e-05	96.2	0.63	1600179	d__Bacteria	p__Bacillota_C	c__Negativicutes	o__Veillonellales	f__Dialisteraceae	g__Dialister	s__Dialister invisus	yes	no	propionate
ntk_a_beta_1_42_40_derived	M2182_bin78		var_biomarker ~ ntk_table	0.0684159	0.0484651	1.41165	0.158052	96.2	0.63	1600179	d__Bacteria	p__Bacillota_C	c__Negativicutes	o__Veillonellales	f__Dialisteraceae	g__Dialister	s__Dialister invisus	yes	no	propionate
ntk_a_beta_1_42_40_derived	M2182_bin78		var_biomarker ~ bristol_type_1_7	-0.0308044	0.0207667	-1.48335	0.13798	96.2	0.63	1600179	d__Bacteria	p__Bacillota_C	c__Negativicutes	o__Veillonellales	f__Dialisteraceae	g__Dialister	s__Dialister invisus	yes	no	propionate
ntk_a_beta_1_42_40_derived	M2183_bin107		var_biomarker ~ var_mb	-0.00103618	0.0238951	-0.0433636	0.965412	95.3	0.67	1986346	d__Bacteria	p__Bacillota_A	c__Clostridia	o__Oscillospirales	f__Oscillospiraceae	g__CAG-103	s__CAG-103 sp900543625	no	no	none
ntk_a_beta_1_42_40_derived	M2183_bin107		var_biomarker ~ sex	0.0127066	0.0645477	0.196857	0.84394	95.3	0.67	1986346	d__Bacteria	p__Bacillota_A	c__Clostridia	o__Oscillospirales	f__Oscillospiraceae	g__CAG-103	s__CAG-103 sp900543625	no	no	none
ntk_a_beta_1_42_40_derived	M2183_bin107		var_biomarker ~ var_mb_by_sex	-0.0235641	0.0375331	-0.627823	0.53012	95.3	0.67	1986346	d__Bacteria	p__Bacillota_A	c__Clostridia	o__Oscillospirales	f__Oscillospiraceae	g__CAG-103	s__CAG-103 sp900543625	no	no	none
ntk_a_beta_1_42_40_derived	M2183_bin107		var_biomarker ~ mars_age	-0.00892587	0.0033124	-2.69469	0.0070455	95.3	0.67	1986346	d__Bacteria	p__Bacillota_A	c__Clostridia	o__Oscillospirales	f__Oscillospiraceae	g__CAG-103	s__CAG-103 sp900543625	no	no	none
ntk_a_beta_1_42_40_derived	M2183_bin107		var_biomarker ~ apoe4	-0.200396	0.0483041	-4.14863	3.34465445872567e-05	95.3	0.67	1986346	d__Bacteria	p__Bacillota_A	c__Clostridia	o__Oscillospirales	f__Oscillospiraceae	g__CAG-103	s__CAG-103 sp900543625	no	no	none
ntk_a_beta_1_42_40_derived	M2183_bin107		var_biomarker ~ ntk_table	0.0634674	0.0499102	1.27163	0.203504	95.3	0.67	1986346	d__Bacteria	p__Bacillota_A	c__Clostridia	o__Oscillospirales	f__Oscillospiraceae	g__CAG-103	s__CAG-103 sp900543625	no	no	none
ntk_a_beta_1_42_40_derived	M2183_bin107		var_biomarker ~ bristol_type_1_7	-0.0264383	0.0207983	-1.27117	0.203667	95.3	0.67	1986346	d__Bacteria	p__Bacillota_A	c__Clostridia	o__Oscillospirales	f__Oscillospiraceae	g__CAG-103	s__CAG-103 sp900543625	no	no	none
ntk_a_beta_1_42_40_derived	M2183_bin115		var_biomarker ~ var_mb	0.0174376	0.0144533	1.20648	0.227632	99.19	0.81	2119859	d__Bacteria	p__Actinomycetota	c__Coriobacteriia	o__Coriobacteriales	f__Coriobacteriaceae	g__Collinsella	s__Collinsella sp900544465	no	no	none
ntk_a_beta_1_42_40_derived	M2183_bin115		var_biomarker ~ sex	0.0154018	0.0638685	0.241149	0.809439	99.19	0.81	2119859	d__Bacteria	p__Actinomycetota	c__Coriobacteriia	o__Coriobacteriales	f__Coriobacteriaceae	g__Collinsella	s__Collinsella sp900544465	no	no	none
ntk_a_beta_1_42_40_derived	M2183_bin115		var_biomarker ~ var_mb_by_sex	-0.00919631	0.0280058	-0.328371	0.742631	99.19	0.81	2119859	d__Bacteria	p__Actinomycetota	c__Coriobacteriia	o__Coriobacteriales	f__Coriobacteriaceae	g__Collinsella	s__Collinsella sp900544465	no	no	none
ntk_a_beta_1_42_40_derived	M2183_bin115		var_biomarker ~ mars_age	-0.00841005	0.00313641	-2.68143	0.0073309	99.19	0.81	2119859	d__Bacteria	p__Actinomycetota	c__Coriobacteriia	o__Coriobacteriales	f__Coriobacteriaceae	g__Collinsella	s__Collinsella sp900544465	no	no	none
ntk_a_beta_1_42_40_derived	M2183_bin115		var_biomarker ~ apoe4	-0.199796	0.0486814	-4.10416	4.05785647139556e-05	99.19	0.81	2119859	d__Bacteria	p__Actinomycetota	c__Coriobacteriia	o__Coriobacteriales	f__Coriobacteriaceae	g__Collinsella	s__Collinsella sp900544465	no	no	none
ntk_a_beta_1_42_40_derived	M2183_bin115		var_biomarker ~ ntk_table	0.0652393	0.0491444	1.3275	0.184342	99.19	0.81	2119859	d__Bacteria	p__Actinomycetota	c__Coriobacteriia	o__Coriobacteriales	f__Coriobacteriaceae	g__Collinsella	s__Collinsella sp900544465	no	no	none
ntk_a_beta_1_42_40_derived	M2183_bin115		var_biomarker ~ bristol_type_1_7	-0.0230542	0.0199567	-1.15521	0.248003	99.19	0.81	2119859	d__Bacteria	p__Actinomycetota	c__Coriobacteriia	o__Coriobacteriales	f__Coriobacteriaceae	g__Collinsella	s__Collinsella sp900544465	no	no	none
ntk_a_beta_1_42_40_derived	M2183_bin116		var_biomarker ~ var_mb	0.0341627	0.0198954	1.71712	0.0859578	96.91	0	3291226	d__Bacteria	p__Bacillota_A	c__Clostridia	o__Lachnospirales	f__Lachnospiraceae	g__Limivivens	s__Limivivens sp900543575	no	no	none
ntk_a_beta_1_42_40_derived	M2183_bin116		var_biomarker ~ sex	0.0184135	0.0873458	0.210812	0.833034	96.91	0	3291226	d__Bacteria	p__Bacillota_A	c__Clostridia	o__Lachnospirales	f__Lachnospiraceae	g__Limivivens	s__Limivivens sp900543575	no	no	none
ntk_a_beta_1_42_40_derived	M2183_bin116		var_biomarker ~ var_mb_by_sex	0.0106127	0.0339723	0.312392	0.754743	96.91	0	3291226	d__Bacteria	p__Bacillota_A	c__Clostridia	o__Lachnospirales	f__Lachnospiraceae	g__Limivivens	s__Limivivens sp900543575	no	no	none
ntk_a_beta_1_42_40_derived	M2183_bin116		var_biomarker ~ mars_age	-0.00823357	0.00312785	-2.63235	0.00847975	96.91	0	3291226	d__Bacteria	p__Bacillota_A	c__Clostridia	o__Lachnospirales	f__Lachnospiraceae	g__Limivivens	s__Limivivens sp900543575	no	no	none
ntk_a_beta_1_42_40_derived	M2183_bin116		var_biomarker ~ apoe4	-0.212765	0.0485125	-4.38578	1.15570667189591e-05	96.91	0	3291226	d__Bacteria	p__Bacillota_A	c__Clostridia	o__Lachnospirales	f__Lachnospiraceae	g__Limivivens	s__Limivivens sp900543575	no	no	none
ntk_a_beta_1_42_40_derived	M2183_bin116		var_biomarker ~ ntk_table	0.0543058	0.0487748	1.1134	0.265537	96.91	0	3291226	d__Bacteria	p__Bacillota_A	c__Clostridia	o__Lachnospirales	f__Lachnospiraceae	g__Limivivens	s__Limivivens sp900543575	no	no	none
ntk_a_beta_1_42_40_derived	M2183_bin116		var_biomarker ~ bristol_type_1_7	-0.0326304	0.0204637	-1.59455	0.110814	96.91	0	3291226	d__Bacteria	p__Bacillota_A	c__Clostridia	o__Lachnospirales	f__Lachnospiraceae	g__Limivivens	s__Limivivens sp900543575	no	no	none
ntk_a_beta_1_42_40_derived	M2183_bin135		var_biomarker ~ var_mb	0.0303717	0.0202591	1.49916	0.133832	98.09	0.32	2757045	d__Bacteria	p__Bacillota_A	c__Clostridia	o__Lachnospirales	f__Lachnospiraceae	g__Blautia	s__Blautia stercoris	no	no	none
ntk_a_beta_1_42_40_derived	M2183_bin135		var_biomarker ~ sex	0.0117372	0.092624	0.126719	0.899163	98.09	0.32	2757045	d__Bacteria	p__Bacillota_A	c__Clostridia	o__Lachnospirales	f__Lachnospiraceae	g__Blautia	s__Blautia stercoris	no	no	none
ntk_a_beta_1_42_40_derived	M2183_bin135		var_biomarker ~ var_mb_by_sex	0.0110981	0.0412647	0.268949	0.787969	98.09	0.32	2757045	d__Bacteria	p__Bacillota_A	c__Clostridia	o__Lachnospirales	f__Lachnospiraceae	g__Blautia	s__Blautia stercoris	no	no	none
ntk_a_beta_1_42_40_derived	M2183_bin135		var_biomarker ~ mars_age	-0.00762337	0.00315137	-2.41907	0.0155604	98.09	0.32	2757045	d__Bacteria	p__Bacillota_A	c__Clostridia	o__Lachnospirales	f__Lachnospiraceae	g__Blautia	s__Blautia stercoris	no	no	none
ntk_a_beta_1_42_40_derived	M2183_bin135		var_biomarker ~ apoe4	-0.198021	0.0485377	-4.07974	4.50863544347868e-05	98.09	0.32	2757045	d__Bacteria	p__Bacillota_A	c__Clostridia	o__Lachnospirales	f__Lachnospiraceae	g__Blautia	s__Blautia stercoris	no	no	none
ntk_a_beta_1_42_40_derived	M2183_bin135		var_biomarker ~ ntk_table	0.0571809	0.0530763	1.07733	0.281331	98.09	0.32	2757045	d__Bacteria	p__Bacillota_A	c__Clostridia	o__Lachnospirales	f__Lachnospiraceae	g__Blautia	s__Blautia stercoris	no	no	none
ntk_a_beta_1_42_40_derived	M2183_bin135		var_biomarker ~ bristol_type_1_7	-0.0298736	0.0196453	-1.52065	0.128348	98.09	0.32	2757045	d__Bacteria	p__Bacillota_A	c__Clostridia	o__Lachnospirales	f__Lachnospiraceae	g__Blautia	s__Blautia stercoris	no	no	none
ntk_a_beta_1_42_40_derived	M2183_bin16		var_biomarker ~ var_mb	0.00273488	0.0128351	0.213079	0.831266	99.33	0.67	2225883	d__Bacteria	p__Bacillota_A	c__Clostridia	o__Oscillospirales	f__Acutalibacteraceae	g__Ruminococcus_E	s__Ruminococcus_E bromii_B	no	no	none
ntk_a_beta_1_42_40_derived	M2183_bin16		var_biomarker ~ sex	0.0450714	0.050216	0.897549	0.369426	99.33	0.67	2225883	d__Bacteria	p__Bacillota_A	c__Clostridia	o__Oscillospirales	f__Acutalibacteraceae	g__Ruminococcus_E	s__Ruminococcus_E bromii_B	no	no	none
ntk_a_beta_1_42_40_derived	M2183_bin16		var_biomarker ~ var_mb_by_sex	-0.0083509	0.0220908	-0.378027	0.705411	99.33	0.67	2225883	d__Bacteria	p__Bacillota_A	c__Clostridia	o__Oscillospirales	f__Acutalibacteraceae	g__Ruminococcus_E	s__Ruminococcus_E bromii_B	no	no	none
ntk_a_beta_1_42_40_derived	M2183_bin16		var_biomarker ~ mars_age	-0.00838914	0.00333225	-2.51756	0.011817	99.33	0.67	2225883	d__Bacteria	p__Bacillota_A	c__Clostridia	o__Oscillospirales	f__Acutalibacteraceae	g__Ruminococcus_E	s__Ruminococcus_E bromii_B	no	no	none
ntk_a_beta_1_42_40_derived	M2183_bin16		var_biomarker ~ apoe4	-0.201637	0.0486474	-4.14488	3.39994531797228e-05	99.33	0.67	2225883	d__Bacteria	p__Bacillota_A	c__Clostridia	o__Oscillospirales	f__Acutalibacteraceae	g__Ruminococcus_E	s__Ruminococcus_E bromii_B	no	no	none
ntk_a_beta_1_42_40_derived	M2183_bin16		var_biomarker ~ ntk_table	0.0641869	0.0496997	1.29149	0.196532	99.33	0.67	2225883	d__Bacteria	p__Bacillota_A	c__Clostridia	o__Oscillospirales	f__Acutalibacteraceae	g__Ruminococcus_E	s__Ruminococcus_E bromii_B	no	no	none
ntk_a_beta_1_42_40_derived	M2183_bin16		var_biomarker ~ bristol_type_1_7	-0.0268478	0.0193694	-1.3861	0.165717	99.33	0.67	2225883	d__Bacteria	p__Bacillota_A	c__Clostridia	o__Oscillospirales	f__Acutalibacteraceae	g__Ruminococcus_E	s__Ruminococcus_E bromii_B	no	no	none
ntk_a_beta_1_42_40_derived	M2183_bin35		var_biomarker ~ var_mb	0.00103059	0.0162072	0.0635884	0.949298	93.01	0	1952314	d__Bacteria	p__Actinomycetota	c__Coriobacteriia	o__Coriobacteriales	f__Eggerthellaceae	g__Slackia_A	s__Slackia_A sp900553655	no	no	none
ntk_a_beta_1_42_40_derived	M2183_bin35		var_biomarker ~ sex	0.0373859	0.0621688	0.601361	0.5476	93.01	0	1952314	d__Bacteria	p__Actinomycetota	c__Coriobacteriia	o__Coriobacteriales	f__Eggerthellaceae	g__Slackia_A	s__Slackia_A sp900553655	no	no	none
ntk_a_beta_1_42_40_derived	M2183_bin35		var_biomarker ~ var_mb_by_sex	-0.00379992	0.0291107	-0.130534	0.896144	93.01	0	1952314	d__Bacteria	p__Actinomycetota	c__Coriobacteriia	o__Coriobacteriales	f__Eggerthellaceae	g__Slackia_A	s__Slackia_A sp900553655	no	no	none
ntk_a_beta_1_42_40_derived	M2183_bin35		var_biomarker ~ mars_age	-0.00859501	0.00315291	-2.72606	0.00640958	93.01	0	1952314	d__Bacteria	p__Actinomycetota	c__Coriobacteriia	o__Coriobacteriales	f__Eggerthellaceae	g__Slackia_A	s__Slackia_A sp900553655	no	no	none
ntk_a_beta_1_42_40_derived	M2183_bin35		var_biomarker ~ apoe4	-0.20261	0.0494577	-4.09663	4.19200543428921e-05	93.01	0	1952314	d__Bacteria	p__Actinomycetota	c__Coriobacteriia	o__Coriobacteriales	f__Eggerthellaceae	g__Slackia_A	s__Slackia_A sp900553655	no	no	none
ntk_a_beta_1_42_40_derived	M2183_bin35		var_biomarker ~ ntk_table	0.0643383	0.0492012	1.30766	0.19099	93.01	0	1952314	d__Bacteria	p__Actinomycetota	c__Coriobacteriia	o__Coriobacteriales	f__Eggerthellaceae	g__Slackia_A	s__Slackia_A sp900553655	no	no	none
ntk_a_beta_1_42_40_derived	M2183_bin35		var_biomarker ~ bristol_type_1_7	-0.027081	0.0203191	-1.33279	0.182602	93.01	0	1952314	d__Bacteria	p__Actinomycetota	c__Coriobacteriia	o__Coriobacteriales	f__Eggerthellaceae	g__Slackia_A	s__Slackia_A sp900553655	no	no	none
ntk_a_beta_1_42_40_derived	M2186_bin14		var_biomarker ~ var_mb	-0.0326113	0.0256057	-1.27359	0.202808	95.25	2.06	6408891	d__Bacteria	p__Bacillota_A	c__Clostridia	o__Lachnospirales	f__Lachnospiraceae	g__Hungatella	s__Hungatella effluvii	no	no	none
ntk_a_beta_1_42_40_derived	M2186_bin14		var_biomarker ~ sex	-0.0117085	0.0690078	-0.16967	0.86527	95.25	2.06	6408891	d__Bacteria	p__Bacillota_A	c__Clostridia	o__Lachnospirales	f__Lachnospiraceae	g__Hungatella	s__Hungatella effluvii	no	no	none
ntk_a_beta_1_42_40_derived	M2186_bin14		var_biomarker ~ var_mb_by_sex	0.0401526	0.0459038	0.874712	0.381731	95.25	2.06	6408891	d__Bacteria	p__Bacillota_A	c__Clostridia	o__Lachnospirales	f__Lachnospiraceae	g__Hungatella	s__Hungatella effluvii	no	no	none
ntk_a_beta_1_42_40_derived	M2186_bin14		var_biomarker ~ mars_age	-0.00834086	0.00315261	-2.6457	0.00815227	95.25	2.06	6408891	d__Bacteria	p__Bacillota_A	c__Clostridia	o__Lachnospirales	f__Lachnospiraceae	g__Hungatella	s__Hungatella effluvii	no	no	none
ntk_a_beta_1_42_40_derived	M2186_bin14		var_biomarker ~ apoe4	-0.205447	0.0482438	-4.25853	2.0577777042563e-05	95.25	2.06	6408891	d__Bacteria	p__Bacillota_A	c__Clostridia	o__Lachnospirales	f__Lachnospiraceae	g__Hungatella	s__Hungatella effluvii	no	no	none
ntk_a_beta_1_42_40_derived	M2186_bin14		var_biomarker ~ ntk_table	0.0760235	0.0506921	1.49971	0.133689	95.25	2.06	6408891	d__Bacteria	p__Bacillota_A	c__Clostridia	o__Lachnospirales	f__Lachnospiraceae	g__Hungatella	s__Hungatella effluvii	no	no	none
ntk_a_beta_1_42_40_derived	M2186_bin14		var_biomarker ~ bristol_type_1_7	-0.0295168	0.0202505	-1.45758	0.144956	95.25	2.06	6408891	d__Bacteria	p__Bacillota_A	c__Clostridia	o__Lachnospirales	f__Lachnospiraceae	g__Hungatella	s__Hungatella effluvii	no	no	none
ntk_a_beta_1_42_40_derived	M2186_bin22		var_biomarker ~ var_mb	0.0314042	0.0183167	1.71451	0.0864343	91.28	1.34	1899449	d__Bacteria	p__Bacillota_A	c__Clostridia	o__Lachnospirales	f__Anaerotignaceae	g__Metalachnospira	s__Metalachnospira sp900548595	no	no	none
ntk_a_beta_1_42_40_derived	M2186_bin22		var_biomarker ~ sex	0.070992	0.0520728	1.36332	0.172781	91.28	1.34	1899449	d__Bacteria	p__Bacillota_A	c__Clostridia	o__Lachnospirales	f__Anaerotignaceae	g__Metalachnospira	s__Metalachnospira sp900548595	no	no	none
ntk_a_beta_1_42_40_derived	M2186_bin22		var_biomarker ~ var_mb_by_sex	-0.0699871	0.0276621	-2.53007	0.0114039	91.28	1.34	1899449	d__Bacteria	p__Bacillota_A	c__Clostridia	o__Lachnospirales	f__Anaerotignaceae	g__Metalachnospira	s__Metalachnospira sp900548595	no	no	none
ntk_a_beta_1_42_40_derived	M2186_bin22		var_biomarker ~ mars_age	-0.00949705	0.00319838	-2.96933	0.00298448	91.28	1.34	1899449	d__Bacteria	p__Bacillota_A	c__Clostridia	o__Lachnospirales	f__Anaerotignaceae	g__Metalachnospira	s__Metalachnospira sp900548595	no	no	none
ntk_a_beta_1_42_40_derived	M2186_bin22		var_biomarker ~ apoe4	-0.211234	0.0480274	-4.3982	1.0915279875956e-05	91.28	1.34	1899449	d__Bacteria	p__Bacillota_A	c__Clostridia	o__Lachnospirales	f__Anaerotignaceae	g__Metalachnospira	s__Metalachnospira sp900548595	no	no	none
ntk_a_beta_1_42_40_derived	M2186_bin22		var_biomarker ~ ntk_table	0.063271	0.0490729	1.28933	0.197285	91.28	1.34	1899449	d__Bacteria	p__Bacillota_A	c__Clostridia	o__Lachnospirales	f__Anaerotignaceae	g__Metalachnospira	s__Metalachnospira sp900548595	no	no	none
ntk_a_beta_1_42_40_derived	M2186_bin22		var_biomarker ~ bristol_type_1_7	-0.0233191	0.0191253	-1.21928	0.222738	91.28	1.34	1899449	d__Bacteria	p__Bacillota_A	c__Clostridia	o__Lachnospirales	f__Anaerotignaceae	g__Metalachnospira	s__Metalachnospira sp900548595	no	no	none
ntk_a_beta_1_42_40_derived	M2186_bin44		var_biomarker ~ var_mb	0.00225997	0.0445265	0.0507555	0.95952	96.2	0	2834801	d__Bacteria	p__Bacillota_A	c__Clostridia	o__Lachnospirales	f__Lachnospiraceae	g__Clostridium_Q	s__Clostridium_Q sp018377235	no	yes	butyrate
ntk_a_beta_1_42_40_derived	M2186_bin44		var_biomarker ~ sex	0.0489292	0.099531	0.491597	0.623004	96.2	0	2834801	d__Bacteria	p__Bacillota_A	c__Clostridia	o__Lachnospirales	f__Lachnospiraceae	g__Clostridium_Q	s__Clostridium_Q sp018377235	no	yes	butyrate
ntk_a_beta_1_42_40_derived	M2186_bin44		var_biomarker ~ var_mb_by_sex	0.00556942	0.0584405	0.0953008	0.924076	96.2	0	2834801	d__Bacteria	p__Bacillota_A	c__Clostridia	o__Lachnospirales	f__Lachnospiraceae	g__Clostridium_Q	s__Clostridium_Q sp018377235	no	yes	butyrate
ntk_a_beta_1_42_40_derived	M2186_bin44		var_biomarker ~ mars_age	-0.00857584	0.0032495	-2.63913	0.00831193	96.2	0	2834801	d__Bacteria	p__Bacillota_A	c__Clostridia	o__Lachnospirales	f__Lachnospiraceae	g__Clostridium_Q	s__Clostridium_Q sp018377235	no	yes	butyrate
ntk_a_beta_1_42_40_derived	M2186_bin44		var_biomarker ~ apoe4	-0.201894	0.0487279	-4.14329	3.42357988902808e-05	96.2	0	2834801	d__Bacteria	p__Bacillota_A	c__Clostridia	o__Lachnospirales	f__Lachnospiraceae	g__Clostridium_Q	s__Clostridium_Q sp018377235	no	yes	butyrate
ntk_a_beta_1_42_40_derived	M2186_bin44		var_biomarker ~ ntk_table	0.0653655	0.0493259	1.32517	0.185113	96.2	0	2834801	d__Bacteria	p__Bacillota_A	c__Clostridia	o__Lachnospirales	f__Lachnospiraceae	g__Clostridium_Q	s__Clostridium_Q sp018377235	no	yes	butyrate
ntk_a_beta_1_42_40_derived	M2186_bin44		var_biomarker ~ bristol_type_1_7	-0.0273255	0.0206768	-1.32155	0.186317	96.2	0	2834801	d__Bacteria	p__Bacillota_A	c__Clostridia	o__Lachnospirales	f__Lachnospiraceae	g__Clostridium_Q	s__Clostridium_Q sp018377235	no	yes	butyrate
ntk_a_beta_1_42_40_derived	M2186_bin45		var_biomarker ~ var_mb	-0.0193858	0.0269726	-0.718722	0.472312	98.66	0	2754871	d__Bacteria	p__Bacillota_A	c__Clostridia	o__Oscillospirales	f__Oscillospiraceae	g__Dysosmobacter	s__Dysosmobacter welbionis	no	no	none
ntk_a_beta_1_42_40_derived	M2186_bin45		var_biomarker ~ sex	-0.0600478	0.12931	-0.46437	0.642383	98.66	0	2754871	d__Bacteria	p__Bacillota_A	c__Clostridia	o__Oscillospirales	f__Oscillospiraceae	g__Dysosmobacter	s__Dysosmobacter welbionis	no	no	none
ntk_a_beta_1_42_40_derived	M2186_bin45		var_biomarker ~ var_mb_by_sex	0.0350834	0.043229	0.81157	0.417038	98.66	0	2754871	d__Bacteria	p__Bacillota_A	c__Clostridia	o__Oscillospirales	f__Oscillospiraceae	g__Dysosmobacter	s__Dysosmobacter welbionis	no	no	none
ntk_a_beta_1_42_40_derived	M2186_bin45		var_biomarker ~ mars_age	-0.00867753	0.00324649	-2.67289	0.00751999	98.66	0	2754871	d__Bacteria	p__Bacillota_A	c__Clostridia	o__Oscillospirales	f__Oscillospiraceae	g__Dysosmobacter	s__Dysosmobacter welbionis	no	no	none
ntk_a_beta_1_42_40_derived	M2186_bin45		var_biomarker ~ apoe4	-0.200095	0.0480903	-4.16081	3.17120389807801e-05	98.66	0	2754871	d__Bacteria	p__Bacillota_A	c__Clostridia	o__Oscillospirales	f__Oscillospiraceae	g__Dysosmobacter	s__Dysosmobacter welbionis	no	no	none
ntk_a_beta_1_42_40_derived	M2186_bin45		var_biomarker ~ ntk_table	0.0701757	0.0494287	1.41974	0.155684	98.66	0	2754871	d__Bacteria	p__Bacillota_A	c__Clostridia	o__Oscillospirales	f__Oscillospiraceae	g__Dysosmobacter	s__Dysosmobacter welbionis	no	no	none
ntk_a_beta_1_42_40_derived	M2186_bin45		var_biomarker ~ bristol_type_1_7	-0.028816	0.0197471	-1.45926	0.144494	98.66	0	2754871	d__Bacteria	p__Bacillota_A	c__Clostridia	o__Oscillospirales	f__Oscillospiraceae	g__Dysosmobacter	s__Dysosmobacter welbionis	no	no	none
ntk_a_beta_1_42_40_derived	M2186_bin50		var_biomarker ~ var_mb	0.028318	0.0367156	0.77128	0.440541	94.79	2.09	2452781	d__Bacteria	p__Bacillota_A	c__Clostridia	o__Lachnospirales	f__Lachnospiraceae	g__Dorea	s__Dorea formicigenerans	no	no	none
ntk_a_beta_1_42_40_derived	M2186_bin50		var_biomarker ~ sex	-0.110494	0.164019	-0.673661	0.500527	94.79	2.09	2452781	d__Bacteria	p__Bacillota_A	c__Clostridia	o__Lachnospirales	f__Lachnospiraceae	g__Dorea	s__Dorea formicigenerans	no	no	none
ntk_a_beta_1_42_40_derived	M2186_bin50		var_biomarker ~ var_mb_by_sex	0.0562515	0.0606142	0.928025	0.353395	94.79	2.09	2452781	d__Bacteria	p__Bacillota_A	c__Clostridia	o__Lachnospirales	f__Lachnospiraceae	g__Dorea	s__Dorea formicigenerans	no	no	none
ntk_a_beta_1_42_40_derived	M2186_bin50		var_biomarker ~ mars_age	-0.00772836	0.00322869	-2.39365	0.0166817	94.79	2.09	2452781	d__Bacteria	p__Bacillota_A	c__Clostridia	o__Lachnospirales	f__Lachnospiraceae	g__Dorea	s__Dorea formicigenerans	no	no	none
ntk_a_beta_1_42_40_derived	M2186_bin50		var_biomarker ~ apoe4	-0.206791	0.0482231	-4.28821	1.80119306560922e-05	94.79	2.09	2452781	d__Bacteria	p__Bacillota_A	c__Clostridia	o__Lachnospirales	f__Lachnospiraceae	g__Dorea	s__Dorea formicigenerans	no	no	none
ntk_a_beta_1_42_40_derived	M2186_bin50		var_biomarker ~ ntk_table	0.0504187	0.0503145	1.00207	0.31631	94.79	2.09	2452781	d__Bacteria	p__Bacillota_A	c__Clostridia	o__Lachnospirales	f__Lachnospiraceae	g__Dorea	s__Dorea formicigenerans	no	no	none
ntk_a_beta_1_42_40_derived	M2186_bin50		var_biomarker ~ bristol_type_1_7	-0.0298259	0.0202401	-1.4736	0.140588	94.79	2.09	2452781	d__Bacteria	p__Bacillota_A	c__Clostridia	o__Lachnospirales	f__Lachnospiraceae	g__Dorea	s__Dorea formicigenerans	no	no	none
ntk_a_beta_1_42_40_derived	M2186_bin60		var_biomarker ~ var_mb	-0.0180899	0.0154361	-1.17192	0.24123	96.89	0.19	2062053	d__Bacteria	p__Actinomycetota	c__Actinomycetia	o__Actinomycetales	f__Bifidobacteriaceae	g__Bifidobacterium	s__Bifidobacterium pullorum_B	no	no	none
ntk_a_beta_1_42_40_derived	M2186_bin60		var_biomarker ~ sex	0.0951617	0.0855057	1.11293	0.265739	96.89	0.19	2062053	d__Bacteria	p__Actinomycetota	c__Actinomycetia	o__Actinomycetales	f__Bifidobacteriaceae	g__Bifidobacterium	s__Bifidobacterium pullorum_B	no	no	none
ntk_a_beta_1_42_40_derived	M2186_bin60		var_biomarker ~ var_mb_by_sex	0.0200763	0.031816	0.631013	0.528032	96.89	0.19	2062053	d__Bacteria	p__Actinomycetota	c__Actinomycetia	o__Actinomycetales	f__Bifidobacteriaceae	g__Bifidobacterium	s__Bifidobacterium pullorum_B	no	no	none
ntk_a_beta_1_42_40_derived	M2186_bin60		var_biomarker ~ mars_age	-0.00881874	0.00312205	-2.82466	0.00473306	96.89	0.19	2062053	d__Bacteria	p__Actinomycetota	c__Actinomycetia	o__Actinomycetales	f__Bifidobacteriaceae	g__Bifidobacterium	s__Bifidobacterium pullorum_B	no	no	none
ntk_a_beta_1_42_40_derived	M2186_bin60		var_biomarker ~ apoe4	-0.201079	0.0488515	-4.11612	3.85306215293646e-05	96.89	0.19	2062053	d__Bacteria	p__Actinomycetota	c__Actinomycetia	o__Actinomycetales	f__Bifidobacteriaceae	g__Bifidobacterium	s__Bifidobacterium pullorum_B	no	no	none
ntk_a_beta_1_42_40_derived	M2186_bin60		var_biomarker ~ ntk_table	0.066247	0.0499381	1.32658	0.184647	96.89	0.19	2062053	d__Bacteria	p__Actinomycetota	c__Actinomycetia	o__Actinomycetales	f__Bifidobacteriaceae	g__Bifidobacterium	s__Bifidobacterium pullorum_B	no	no	none
ntk_a_beta_1_42_40_derived	M2186_bin60		var_biomarker ~ bristol_type_1_7	-0.0321109	0.0205727	-1.56085	0.11856	96.89	0.19	2062053	d__Bacteria	p__Actinomycetota	c__Actinomycetia	o__Actinomycetales	f__Bifidobacteriaceae	g__Bifidobacterium	s__Bifidobacterium pullorum_B	no	no	none
ntk_a_beta_1_42_40_derived	M2186_bin63		var_biomarker ~ var_mb	-0.0178508	0.0115172	-1.54992	0.12116	98.8	0	2183510	d__Bacteria	p__Bacillota_C	c__Negativicutes	o__Acidaminococcales	f__Acidaminococcaceae	g__Acidaminococcus	s__Acidaminococcus intestini	no	no	none
ntk_a_beta_1_42_40_derived	M2186_bin63		var_biomarker ~ sex	0.0846623	0.109033	0.776482	0.437464	98.8	0	2183510	d__Bacteria	p__Bacillota_C	c__Negativicutes	o__Acidaminococcales	f__Acidaminococcaceae	g__Acidaminococcus	s__Acidaminococcus intestini	no	no	none
ntk_a_beta_1_42_40_derived	M2186_bin63		var_biomarker ~ var_mb_by_sex	0.0118939	0.023703	0.50179	0.615816	98.8	0	2183510	d__Bacteria	p__Bacillota_C	c__Negativicutes	o__Acidaminococcales	f__Acidaminococcaceae	g__Acidaminococcus	s__Acidaminococcus intestini	no	no	none
ntk_a_beta_1_42_40_derived	M2186_bin63		var_biomarker ~ mars_age	-0.00835894	0.00324535	-2.57567	0.0100047	98.8	0	2183510	d__Bacteria	p__Bacillota_C	c__Negativicutes	o__Acidaminococcales	f__Acidaminococcaceae	g__Acidaminococcus	s__Acidaminococcus intestini	no	no	none
ntk_a_beta_1_42_40_derived	M2186_bin63		var_biomarker ~ apoe4	-0.20578	0.0478636	-4.29929	1.7134644377359e-05	98.8	0	2183510	d__Bacteria	p__Bacillota_C	c__Negativicutes	o__Acidaminococcales	f__Acidaminococcaceae	g__Acidaminococcus	s__Acidaminococcus intestini	no	no	none
ntk_a_beta_1_42_40_derived	M2186_bin63		var_biomarker ~ ntk_table	0.0519754	0.0510001	1.01912	0.308144	98.8	0	2183510	d__Bacteria	p__Bacillota_C	c__Negativicutes	o__Acidaminococcales	f__Acidaminococcaceae	g__Acidaminococcus	s__Acidaminococcus intestini	no	no	none
ntk_a_beta_1_42_40_derived	M2186_bin63		var_biomarker ~ bristol_type_1_7	-0.0276076	0.0192637	-1.43314	0.151817	98.8	0	2183510	d__Bacteria	p__Bacillota_C	c__Negativicutes	o__Acidaminococcales	f__Acidaminococcaceae	g__Acidaminococcus	s__Acidaminococcus intestini	no	no	none
ntk_a_beta_1_42_40_derived	M2186_bin86		var_biomarker ~ var_mb	-0.00178447	0.0184719	-0.0966046	0.92304	96.37	0.81	2177507	d__Bacteria	p__Actinomycetota	c__Coriobacteriia	o__Coriobacteriales	f__Eggerthellaceae	g__Slackia_A	s__Slackia_A sp900553775	no	no	none
ntk_a_beta_1_42_40_derived	M2186_bin86		var_biomarker ~ sex	0.0722053	0.0617501	1.16931	0.242277	96.37	0.81	2177507	d__Bacteria	p__Actinomycetota	c__Coriobacteriia	o__Coriobacteriales	f__Eggerthellaceae	g__Slackia_A	s__Slackia_A sp900553775	no	no	none
ntk_a_beta_1_42_40_derived	M2186_bin86		var_biomarker ~ var_mb_by_sex	0.0204896	0.0371796	0.551099	0.581566	96.37	0.81	2177507	d__Bacteria	p__Actinomycetota	c__Coriobacteriia	o__Coriobacteriales	f__Eggerthellaceae	g__Slackia_A	s__Slackia_A sp900553775	no	no	none
ntk_a_beta_1_42_40_derived	M2186_bin86		var_biomarker ~ mars_age	-0.00825593	0.00321179	-2.5705	0.0101551	96.37	0.81	2177507	d__Bacteria	p__Actinomycetota	c__Coriobacteriia	o__Coriobacteriales	f__Eggerthellaceae	g__Slackia_A	s__Slackia_A sp900553775	no	no	none
ntk_a_beta_1_42_40_derived	M2186_bin86		var_biomarker ~ apoe4	-0.202261	0.0490304	-4.12522	3.70386778143494e-05	96.37	0.81	2177507	d__Bacteria	p__Actinomycetota	c__Coriobacteriia	o__Coriobacteriales	f__Eggerthellaceae	g__Slackia_A	s__Slackia_A sp900553775	no	no	none
ntk_a_beta_1_42_40_derived	M2186_bin86		var_biomarker ~ ntk_table	0.0709142	0.0506631	1.39972	0.161597	96.37	0.81	2177507	d__Bacteria	p__Actinomycetota	c__Coriobacteriia	o__Coriobacteriales	f__Eggerthellaceae	g__Slackia_A	s__Slackia_A sp900553775	no	no	none
ntk_a_beta_1_42_40_derived	M2186_bin86		var_biomarker ~ bristol_type_1_7	-0.0272465	0.0199016	-1.36906	0.17098	96.37	0.81	2177507	d__Bacteria	p__Actinomycetota	c__Coriobacteriia	o__Coriobacteriales	f__Eggerthellaceae	g__Slackia_A	s__Slackia_A sp900553775	no	no	none
ntk_a_beta_1_42_40_derived	M2203_bin131		var_biomarker ~ var_mb	-0.0542847	0.0237458	-2.28608	0.0222499	97.3	0	3279777	d__Bacteria	p__Bacillota_A	c__Clostridia	o__Oscillospirales	f__Ruminococcaceae	g__Ruthenibacterium	s__Ruthenibacterium lactatiformans	no	no	none
ntk_a_beta_1_42_40_derived	M2203_bin131		var_biomarker ~ sex	0.00615944	0.0892898	0.0689826	0.945004	97.3	0	3279777	d__Bacteria	p__Bacillota_A	c__Clostridia	o__Oscillospirales	f__Ruminococcaceae	g__Ruthenibacterium	s__Ruthenibacterium lactatiformans	no	no	none
ntk_a_beta_1_42_40_derived	M2203_bin131		var_biomarker ~ var_mb_by_sex	0.0042109	0.0445566	0.0945068	0.924707	97.3	0	3279777	d__Bacteria	p__Bacillota_A	c__Clostridia	o__Oscillospirales	f__Ruminococcaceae	g__Ruthenibacterium	s__Ruthenibacterium lactatiformans	no	no	none
ntk_a_beta_1_42_40_derived	M2203_bin131		var_biomarker ~ mars_age	-0.00696968	0.00319779	-2.17953	0.0292925	97.3	0	3279777	d__Bacteria	p__Bacillota_A	c__Clostridia	o__Oscillospirales	f__Ruminococcaceae	g__Ruthenibacterium	s__Ruthenibacterium lactatiformans	no	no	none
ntk_a_beta_1_42_40_derived	M2203_bin131		var_biomarker ~ apoe4	-0.212371	0.0481466	-4.41092	1.02931046530585e-05	97.3	0	3279777	d__Bacteria	p__Bacillota_A	c__Clostridia	o__Oscillospirales	f__Ruminococcaceae	g__Ruthenibacterium	s__Ruthenibacterium lactatiformans	no	no	none
ntk_a_beta_1_42_40_derived	M2203_bin131		var_biomarker ~ ntk_table	0.082558	0.0494686	1.6689	0.0951378	97.3	0	3279777	d__Bacteria	p__Bacillota_A	c__Clostridia	o__Oscillospirales	f__Ruminococcaceae	g__Ruthenibacterium	s__Ruthenibacterium lactatiformans	no	no	none
ntk_a_beta_1_42_40_derived	M2203_bin131		var_biomarker ~ bristol_type_1_7	-0.0469782	0.0224998	-2.08794	0.0368032	97.3	0	3279777	d__Bacteria	p__Bacillota_A	c__Clostridia	o__Oscillospirales	f__Ruminococcaceae	g__Ruthenibacterium	s__Ruthenibacterium lactatiformans	no	no	none
ntk_a_beta_1_42_40_derived	M2203_bin135		var_biomarker ~ var_mb	0.0179984	0.0155308	1.15889	0.246502	97.58	0	2187794	d__Bacteria	p__Actinomycetota	c__Coriobacteriia	o__Coriobacteriales	f__Coriobacteriaceae	g__Collinsella	s__	no	no	none
ntk_a_beta_1_42_40_derived	M2203_bin135		var_biomarker ~ sex	-0.0109258	0.0604672	-0.18069	0.856611	97.58	0	2187794	d__Bacteria	p__Actinomycetota	c__Coriobacteriia	o__Coriobacteriales	f__Coriobacteriaceae	g__Collinsella	s__	no	no	none
ntk_a_beta_1_42_40_derived	M2203_bin135		var_biomarker ~ var_mb_by_sex	-0.0256644	0.0204615	-1.25427	0.209742	97.58	0	2187794	d__Bacteria	p__Actinomycetota	c__Coriobacteriia	o__Coriobacteriales	f__Coriobacteriaceae	g__Collinsella	s__	no	no	none
ntk_a_beta_1_42_40_derived	M2203_bin135		var_biomarker ~ mars_age	-0.00879696	0.00315299	-2.79004	0.00527019	97.58	0	2187794	d__Bacteria	p__Actinomycetota	c__Coriobacteriia	o__Coriobacteriales	f__Coriobacteriaceae	g__Collinsella	s__	no	no	none
ntk_a_beta_1_42_40_derived	M2203_bin135		var_biomarker ~ apoe4	-0.206828	0.0495309	-4.17573	2.97031336753406e-05	97.58	0	2187794	d__Bacteria	p__Actinomycetota	c__Coriobacteriia	o__Coriobacteriales	f__Coriobacteriaceae	g__Collinsella	s__	no	no	none
ntk_a_beta_1_42_40_derived	M2203_bin135		var_biomarker ~ ntk_table	0.06964	0.0491111	1.41801	0.156188	97.58	0	2187794	d__Bacteria	p__Actinomycetota	c__Coriobacteriia	o__Coriobacteriales	f__Coriobacteriaceae	g__Collinsella	s__	no	no	none
ntk_a_beta_1_42_40_derived	M2203_bin135		var_biomarker ~ bristol_type_1_7	-0.026232	0.019742	-1.32874	0.183934	97.58	0	2187794	d__Bacteria	p__Actinomycetota	c__Coriobacteriia	o__Coriobacteriales	f__Coriobacteriaceae	g__Collinsella	s__	no	no	none
ntk_a_beta_1_42_40_derived	M2203_bin145		var_biomarker ~ var_mb	-0.0457959	0.0260666	-1.75688	0.0789381	95.05	0.67	2384913	d__Bacteria	p__Bacillota_A	c__Clostridia	o__Oscillospirales	f__Ruminococcaceae	g__Negativibacillus	s__Negativibacillus faecipullorum	no	no	none
ntk_a_beta_1_42_40_derived	M2203_bin145		var_biomarker ~ sex	0.0961783	0.0586305	1.64041	0.100919	95.05	0.67	2384913	d__Bacteria	p__Bacillota_A	c__Clostridia	o__Oscillospirales	f__Ruminococcaceae	g__Negativibacillus	s__Negativibacillus faecipullorum	no	no	none
ntk_a_beta_1_42_40_derived	M2203_bin145		var_biomarker ~ var_mb_by_sex	0.0677679	0.0347569	1.94977	0.0512037	95.05	0.67	2384913	d__Bacteria	p__Bacillota_A	c__Clostridia	o__Oscillospirales	f__Ruminococcaceae	g__Negativibacillus	s__Negativibacillus faecipullorum	no	no	none
ntk_a_beta_1_42_40_derived	M2203_bin145		var_biomarker ~ mars_age	-0.00946365	0.00308264	-3.06998	0.00214073	95.05	0.67	2384913	d__Bacteria	p__Bacillota_A	c__Clostridia	o__Oscillospirales	f__Ruminococcaceae	g__Negativibacillus	s__Negativibacillus faecipullorum	no	no	none
ntk_a_beta_1_42_40_derived	M2203_bin145		var_biomarker ~ apoe4	-0.203236	0.0491764	-4.1328	3.5837825336893e-05	95.05	0.67	2384913	d__Bacteria	p__Bacillota_A	c__Clostridia	o__Oscillospirales	f__Ruminococcaceae	g__Negativibacillus	s__Negativibacillus faecipullorum	no	no	none
ntk_a_beta_1_42_40_derived	M2203_bin145		var_biomarker ~ ntk_table	0.0670704	0.0513643	1.30578	0.191628	95.05	0.67	2384913	d__Bacteria	p__Bacillota_A	c__Clostridia	o__Oscillospirales	f__Ruminococcaceae	g__Negativibacillus	s__Negativibacillus faecipullorum	no	no	none
ntk_a_beta_1_42_40_derived	M2203_bin145		var_biomarker ~ bristol_type_1_7	-0.0308069	0.0190826	-1.61439	0.106442	95.05	0.67	2384913	d__Bacteria	p__Bacillota_A	c__Clostridia	o__Oscillospirales	f__Ruminococcaceae	g__Negativibacillus	s__Negativibacillus faecipullorum	no	no	none
ntk_a_beta_1_42_40_derived	M2203_bin16		var_biomarker ~ var_mb	0.0224284	0.0469754	0.47745	0.633042	91.82	1.13	1667924	d__Bacteria	p__Actinomycetota	c__Actinomycetia	o__Actinomycetales	f__Actinomycetaceae	g__Pauljensenia	s__Pauljensenia turicensis	no	no	none
ntk_a_beta_1_42_40_derived	M2203_bin16		var_biomarker ~ sex	0.167548	0.0948481	1.76649	0.0773143	91.82	1.13	1667924	d__Bacteria	p__Actinomycetota	c__Actinomycetia	o__Actinomycetales	f__Actinomycetaceae	g__Pauljensenia	s__Pauljensenia turicensis	no	no	none
ntk_a_beta_1_42_40_derived	M2203_bin16		var_biomarker ~ var_mb_by_sex	0.143726	0.0964578	1.49004	0.136214	91.82	1.13	1667924	d__Bacteria	p__Actinomycetota	c__Actinomycetia	o__Actinomycetales	f__Actinomycetaceae	g__Pauljensenia	s__Pauljensenia turicensis	no	no	none
ntk_a_beta_1_42_40_derived	M2203_bin16		var_biomarker ~ mars_age	-0.00703663	0.00321564	-2.18825	0.0286513	91.82	1.13	1667924	d__Bacteria	p__Actinomycetota	c__Actinomycetia	o__Actinomycetales	f__Actinomycetaceae	g__Pauljensenia	s__Pauljensenia turicensis	no	no	none
ntk_a_beta_1_42_40_derived	M2203_bin16		var_biomarker ~ apoe4	-0.213915	0.0488324	-4.38059	1.1835777908864e-05	91.82	1.13	1667924	d__Bacteria	p__Actinomycetota	c__Actinomycetia	o__Actinomycetales	f__Actinomycetaceae	g__Pauljensenia	s__Pauljensenia turicensis	no	no	none
ntk_a_beta_1_42_40_derived	M2203_bin16		var_biomarker ~ ntk_table	0.0660033	0.0479092	1.37767	0.168304	91.82	1.13	1667924	d__Bacteria	p__Actinomycetota	c__Actinomycetia	o__Actinomycetales	f__Actinomycetaceae	g__Pauljensenia	s__Pauljensenia turicensis	no	no	none
ntk_a_beta_1_42_40_derived	M2203_bin16		var_biomarker ~ bristol_type_1_7	-0.0200124	0.0199982	-1.00071	0.316968	91.82	1.13	1667924	d__Bacteria	p__Actinomycetota	c__Actinomycetia	o__Actinomycetales	f__Actinomycetaceae	g__Pauljensenia	s__Pauljensenia turicensis	no	no	none
ntk_a_beta_1_42_40_derived	M2203_bin45		var_biomarker ~ var_mb	-0.00620719	0.0126264	-0.491605	0.622999	93.82	1.69	1301571	d__Bacteria	p__Bacillota	c__Bacilli	o__RF39	f__UBA660	g__Onthousia	s__Onthousia sp000438295	no	no	none
ntk_a_beta_1_42_40_derived	M2203_bin45		var_biomarker ~ sex	0.0099203	0.067958	0.145977	0.88394	93.82	1.69	1301571	d__Bacteria	p__Bacillota	c__Bacilli	o__RF39	f__UBA660	g__Onthousia	s__Onthousia sp000438295	no	no	none
ntk_a_beta_1_42_40_derived	M2203_bin45		var_biomarker ~ var_mb_by_sex	-0.0123338	0.0199086	-0.619522	0.535572	93.82	1.69	1301571	d__Bacteria	p__Bacillota	c__Bacilli	o__RF39	f__UBA660	g__Onthousia	s__Onthousia sp000438295	no	no	none
ntk_a_beta_1_42_40_derived	M2203_bin45		var_biomarker ~ mars_age	-0.00833879	0.00324469	-2.56998	0.0101704	93.82	1.69	1301571	d__Bacteria	p__Bacillota	c__Bacilli	o__RF39	f__UBA660	g__Onthousia	s__Onthousia sp000438295	no	no	none
ntk_a_beta_1_42_40_derived	M2203_bin45		var_biomarker ~ apoe4	-0.205934	0.0494724	-4.1626	3.14649863557559e-05	93.82	1.69	1301571	d__Bacteria	p__Bacillota	c__Bacilli	o__RF39	f__UBA660	g__Onthousia	s__Onthousia sp000438295	no	no	none
ntk_a_beta_1_42_40_derived	M2203_bin45		var_biomarker ~ ntk_table	0.0668863	0.0494878	1.35157	0.176512	93.82	1.69	1301571	d__Bacteria	p__Bacillota	c__Bacilli	o__RF39	f__UBA660	g__Onthousia	s__Onthousia sp000438295	no	no	none
ntk_a_beta_1_42_40_derived	M2203_bin45		var_biomarker ~ bristol_type_1_7	-0.0323705	0.0207549	-1.55966	0.118841	93.82	1.69	1301571	d__Bacteria	p__Bacillota	c__Bacilli	o__RF39	f__UBA660	g__Onthousia	s__Onthousia sp000438295	no	no	none
ntk_a_beta_1_42_40_derived	M2205_bin28		var_biomarker ~ var_mb	-0.0260563	0.0269162	-0.96805	0.333019	90.6	1.34	1723300	d__Bacteria	p__Bacillota_A	c__Clostridia	o__Oscillospirales	f__Oscillospiraceae	g__Vescimonas	s__Vescimonas fastidiosa	no	no	none
ntk_a_beta_1_42_40_derived	M2205_bin28		var_biomarker ~ sex	0.122715	0.0595166	2.06186	0.0392214	90.6	1.34	1723300	d__Bacteria	p__Bacillota_A	c__Clostridia	o__Oscillospirales	f__Oscillospiraceae	g__Vescimonas	s__Vescimonas fastidiosa	no	no	none
ntk_a_beta_1_42_40_derived	M2205_bin28		var_biomarker ~ var_mb_by_sex	0.0681	0.0337449	2.01808	0.0435827	90.6	1.34	1723300	d__Bacteria	p__Bacillota_A	c__Clostridia	o__Oscillospirales	f__Oscillospiraceae	g__Vescimonas	s__Vescimonas fastidiosa	no	no	none
ntk_a_beta_1_42_40_derived	M2205_bin28		var_biomarker ~ mars_age	-0.00931471	0.00319374	-2.91655	0.00353925	90.6	1.34	1723300	d__Bacteria	p__Bacillota_A	c__Clostridia	o__Oscillospirales	f__Oscillospiraceae	g__Vescimonas	s__Vescimonas fastidiosa	no	no	none
ntk_a_beta_1_42_40_derived	M2205_bin28		var_biomarker ~ apoe4	-0.215573	0.0487748	-4.41977	9.88039986959954e-06	90.6	1.34	1723300	d__Bacteria	p__Bacillota_A	c__Clostridia	o__Oscillospirales	f__Oscillospiraceae	g__Vescimonas	s__Vescimonas fastidiosa	no	no	none
ntk_a_beta_1_42_40_derived	M2205_bin28		var_biomarker ~ ntk_table	0.0570667	0.0524447	1.08813	0.276537	90.6	1.34	1723300	d__Bacteria	p__Bacillota_A	c__Clostridia	o__Oscillospirales	f__Oscillospiraceae	g__Vescimonas	s__Vescimonas fastidiosa	no	no	none
ntk_a_beta_1_42_40_derived	M2205_bin28		var_biomarker ~ bristol_type_1_7	-0.0252856	0.0197282	-1.2817	0.199948	90.6	1.34	1723300	d__Bacteria	p__Bacillota_A	c__Clostridia	o__Oscillospirales	f__Oscillospiraceae	g__Vescimonas	s__Vescimonas fastidiosa	no	no	none
ntk_a_beta_1_42_40_derived	M2205_bin39		var_biomarker ~ var_mb	-0.0126	0.0159354	-0.790692	0.429124	99.26	0	5275220	d__Bacteria	p__Bacteroidota	c__Bacteroidia	o__Bacteroidales	f__Bacteroidaceae	g__Bacteroides	s__Bacteroides nordii	yes	no	propionate
ntk_a_beta_1_42_40_derived	M2205_bin39		var_biomarker ~ sex	0.0279468	0.0500321	0.558577	0.57645	99.26	0	5275220	d__Bacteria	p__Bacteroidota	c__Bacteroidia	o__Bacteroidales	f__Bacteroidaceae	g__Bacteroides	s__Bacteroides nordii	yes	no	propionate
ntk_a_beta_1_42_40_derived	M2205_bin39		var_biomarker ~ var_mb_by_sex	-0.046207	0.0353091	-1.30864	0.190656	99.26	0	5275220	d__Bacteria	p__Bacteroidota	c__Bacteroidia	o__Bacteroidales	f__Bacteroidaceae	g__Bacteroides	s__Bacteroides nordii	yes	no	propionate
ntk_a_beta_1_42_40_derived	M2205_bin39		var_biomarker ~ mars_age	-0.00842241	0.00317957	-2.64892	0.00807505	99.26	0	5275220	d__Bacteria	p__Bacteroidota	c__Bacteroidia	o__Bacteroidales	f__Bacteroidaceae	g__Bacteroides	s__Bacteroides nordii	yes	no	propionate
ntk_a_beta_1_42_40_derived	M2205_bin39		var_biomarker ~ apoe4	-0.199374	0.048695	-4.09433	4.23383390790733e-05	99.26	0	5275220	d__Bacteria	p__Bacteroidota	c__Bacteroidia	o__Bacteroidales	f__Bacteroidaceae	g__Bacteroides	s__Bacteroides nordii	yes	no	propionate
ntk_a_beta_1_42_40_derived	M2205_bin39		var_biomarker ~ ntk_table	0.0530688	0.0494324	1.07356	0.283018	99.26	0	5275220	d__Bacteria	p__Bacteroidota	c__Bacteroidia	o__Bacteroidales	f__Bacteroidaceae	g__Bacteroides	s__Bacteroides nordii	yes	no	propionate
ntk_a_beta_1_42_40_derived	M2205_bin39		var_biomarker ~ bristol_type_1_7	-0.0228435	0.0197021	-1.15944	0.246276	99.26	0	5275220	d__Bacteria	p__Bacteroidota	c__Bacteroidia	o__Bacteroidales	f__Bacteroidaceae	g__Bacteroides	s__Bacteroides nordii	yes	no	propionate
ntk_a_beta_1_42_40_derived	M2205_bin40		var_biomarker ~ var_mb	0.0576073	0.0285353	2.01881	0.0435074	99.05	0.69	3259506	d__Bacteria	p__Bacillota_A	c__Clostridia	o__Lachnospirales	f__Lachnospiraceae	g__Enterocloster	s__Enterocloster sp000431375	no	no	none
ntk_a_beta_1_42_40_derived	M2205_bin40		var_biomarker ~ sex	-0.0795765	0.103029	-0.772372	0.439894	99.05	0.69	3259506	d__Bacteria	p__Bacillota_A	c__Clostridia	o__Lachnospirales	f__Lachnospiraceae	g__Enterocloster	s__Enterocloster sp000431375	no	no	none
ntk_a_beta_1_42_40_derived	M2205_bin40		var_biomarker ~ var_mb_by_sex	0.0397527	0.0389296	1.02115	0.307186	99.05	0.69	3259506	d__Bacteria	p__Bacillota_A	c__Clostridia	o__Lachnospirales	f__Lachnospiraceae	g__Enterocloster	s__Enterocloster sp000431375	no	no	none
ntk_a_beta_1_42_40_derived	M2205_bin40		var_biomarker ~ mars_age	-0.0057817	0.00317271	-1.82232	0.0684061	99.05	0.69	3259506	d__Bacteria	p__Bacillota_A	c__Clostridia	o__Lachnospirales	f__Lachnospiraceae	g__Enterocloster	s__Enterocloster sp000431375	no	no	none
ntk_a_beta_1_42_40_derived	M2205_bin40		var_biomarker ~ apoe4	-0.207096	0.046529	-4.45089	8.551623792874e-06	99.05	0.69	3259506	d__Bacteria	p__Bacillota_A	c__Clostridia	o__Lachnospirales	f__Lachnospiraceae	g__Enterocloster	s__Enterocloster sp000431375	no	no	none
ntk_a_beta_1_42_40_derived	M2205_bin40		var_biomarker ~ ntk_table	0.0633211	0.0463538	1.36604	0.171927	99.05	0.69	3259506	d__Bacteria	p__Bacillota_A	c__Clostridia	o__Lachnospirales	f__Lachnospiraceae	g__Enterocloster	s__Enterocloster sp000431375	no	no	none
ntk_a_beta_1_42_40_derived	M2205_bin40		var_biomarker ~ bristol_type_1_7	-0.0495185	0.0215669	-2.29604	0.0216737	99.05	0.69	3259506	d__Bacteria	p__Bacillota_A	c__Clostridia	o__Lachnospirales	f__Lachnospiraceae	g__Enterocloster	s__Enterocloster sp000431375	no	no	none
ntk_a_beta_1_42_40_derived	M2205_bin51		var_biomarker ~ var_mb	-0.0121238	0.0193468	-0.626658	0.530884	98.51	0.19	6955001	d__Bacteria	p__Bacteroidota	c__Bacteroidia	o__Bacteroidales	f__Bacteroidaceae	g__Bacteroides	s__Bacteroides cellulosilyticus	yes	no	propionate
ntk_a_beta_1_42_40_derived	M2205_bin51		var_biomarker ~ sex	-0.00863471	0.0756499	-0.11414	0.909127	98.51	0.19	6955001	d__Bacteria	p__Bacteroidota	c__Bacteroidia	o__Bacteroidales	f__Bacteroidaceae	g__Bacteroides	s__Bacteroides cellulosilyticus	yes	no	propionate
ntk_a_beta_1_42_40_derived	M2205_bin51		var_biomarker ~ var_mb_by_sex	0.025717	0.0315882	0.814133	0.415569	98.51	0.19	6955001	d__Bacteria	p__Bacteroidota	c__Bacteroidia	o__Bacteroidales	f__Bacteroidaceae	g__Bacteroides	s__Bacteroides cellulosilyticus	yes	no	propionate
ntk_a_beta_1_42_40_derived	M2205_bin51		var_biomarker ~ mars_age	-0.00832416	0.0030867	-2.69678	0.00700138	98.51	0.19	6955001	d__Bacteria	p__Bacteroidota	c__Bacteroidia	o__Bacteroidales	f__Bacteroidaceae	g__Bacteroides	s__Bacteroides cellulosilyticus	yes	no	propionate
ntk_a_beta_1_42_40_derived	M2205_bin51		var_biomarker ~ apoe4	-0.203616	0.0497607	-4.09191	4.27829145530634e-05	98.51	0.19	6955001	d__Bacteria	p__Bacteroidota	c__Bacteroidia	o__Bacteroidales	f__Bacteroidaceae	g__Bacteroides	s__Bacteroides cellulosilyticus	yes	no	propionate
ntk_a_beta_1_42_40_derived	M2205_bin51		var_biomarker ~ ntk_table	0.0700204	0.0506585	1.3822	0.166909	98.51	0.19	6955001	d__Bacteria	p__Bacteroidota	c__Bacteroidia	o__Bacteroidales	f__Bacteroidaceae	g__Bacteroides	s__Bacteroides cellulosilyticus	yes	no	propionate
ntk_a_beta_1_42_40_derived	M2205_bin51		var_biomarker ~ bristol_type_1_7	-0.0243759	0.0202797	-1.20199	0.229369	98.51	0.19	6955001	d__Bacteria	p__Bacteroidota	c__Bacteroidia	o__Bacteroidales	f__Bacteroidaceae	g__Bacteroides	s__Bacteroides cellulosilyticus	yes	no	propionate
ntk_a_beta_1_42_40_derived	M2205_bin99		var_biomarker ~ var_mb	-0.0453976	0.0446984	-1.01564	0.3098	92.02	0.67	2092773	d__Bacteria	p__Bacillota_A	c__Clostridia	o__Oscillospirales	f__Oscillospiraceae	g__Dysosmobacter	s__Dysosmobacter sp001916835	no	no	none
ntk_a_beta_1_42_40_derived	M2205_bin99		var_biomarker ~ sex	-0.0137076	0.0782857	-0.175098	0.861003	92.02	0.67	2092773	d__Bacteria	p__Bacillota_A	c__Clostridia	o__Oscillospirales	f__Oscillospiraceae	g__Dysosmobacter	s__Dysosmobacter sp001916835	no	no	none
ntk_a_beta_1_42_40_derived	M2205_bin99		var_biomarker ~ var_mb_by_sex	0.0686105	0.0738907	0.928541	0.353127	92.02	0.67	2092773	d__Bacteria	p__Bacillota_A	c__Clostridia	o__Oscillospirales	f__Oscillospiraceae	g__Dysosmobacter	s__Dysosmobacter sp001916835	no	no	none
ntk_a_beta_1_42_40_derived	M2205_bin99		var_biomarker ~ mars_age	-0.0086644	0.00338627	-2.55869	0.0105068	92.02	0.67	2092773	d__Bacteria	p__Bacillota_A	c__Clostridia	o__Oscillospirales	f__Oscillospiraceae	g__Dysosmobacter	s__Dysosmobacter sp001916835	no	no	none
ntk_a_beta_1_42_40_derived	M2205_bin99		var_biomarker ~ apoe4	-0.199312	0.0480796	-4.14546	3.39130716222602e-05	92.02	0.67	2092773	d__Bacteria	p__Bacillota_A	c__Clostridia	o__Oscillospirales	f__Oscillospiraceae	g__Dysosmobacter	s__Dysosmobacter sp001916835	no	no	none
ntk_a_beta_1_42_40_derived	M2205_bin99		var_biomarker ~ ntk_table	0.0690248	0.0493899	1.39755	0.162249	92.02	0.67	2092773	d__Bacteria	p__Bacillota_A	c__Clostridia	o__Oscillospirales	f__Oscillospiraceae	g__Dysosmobacter	s__Dysosmobacter sp001916835	no	no	none
ntk_a_beta_1_42_40_derived	M2205_bin99		var_biomarker ~ bristol_type_1_7	-0.0302582	0.0191832	-1.57733	0.11472	92.02	0.67	2092773	d__Bacteria	p__Bacillota_A	c__Clostridia	o__Oscillospirales	f__Oscillospiraceae	g__Dysosmobacter	s__Dysosmobacter sp001916835	no	no	none
ntk_a_beta_1_42_40_derived	M2208_bin11		var_biomarker ~ var_mb	0.0261471	0.0376807	0.693913	0.487737	99.94	0.17	2395497	d__Bacteria	p__Bacillota_A	c__Clostridia	o__Oscillospirales	f__Ruminococcaceae	g__Faecalibacterium	s__Faecalibacterium prausnitzii	no	yes	butyrate
ntk_a_beta_1_42_40_derived	M2208_bin11		var_biomarker ~ sex	-0.0303358	0.0841971	-0.360295	0.718627	99.94	0.17	2395497	d__Bacteria	p__Bacillota_A	c__Clostridia	o__Oscillospirales	f__Ruminococcaceae	g__Faecalibacterium	s__Faecalibacterium prausnitzii	no	yes	butyrate
ntk_a_beta_1_42_40_derived	M2208_bin11		var_biomarker ~ var_mb_by_sex	0.049465	0.0563278	0.878164	0.379854	99.94	0.17	2395497	d__Bacteria	p__Bacillota_A	c__Clostridia	o__Oscillospirales	f__Ruminococcaceae	g__Faecalibacterium	s__Faecalibacterium prausnitzii	no	yes	butyrate
ntk_a_beta_1_42_40_derived	M2208_bin11		var_biomarker ~ mars_age	-0.00798704	0.00332078	-2.40517	0.0161651	99.94	0.17	2395497	d__Bacteria	p__Bacillota_A	c__Clostridia	o__Oscillospirales	f__Ruminococcaceae	g__Faecalibacterium	s__Faecalibacterium prausnitzii	no	yes	butyrate
ntk_a_beta_1_42_40_derived	M2208_bin11		var_biomarker ~ apoe4	-0.196325	0.0504359	-3.89256	9.91933955754032e-05	99.94	0.17	2395497	d__Bacteria	p__Bacillota_A	c__Clostridia	o__Oscillospirales	f__Ruminococcaceae	g__Faecalibacterium	s__Faecalibacterium prausnitzii	no	yes	butyrate
ntk_a_beta_1_42_40_derived	M2208_bin11		var_biomarker ~ ntk_table	0.062407	0.0490891	1.2713	0.203621	99.94	0.17	2395497	d__Bacteria	p__Bacillota_A	c__Clostridia	o__Oscillospirales	f__Ruminococcaceae	g__Faecalibacterium	s__Faecalibacterium prausnitzii	no	yes	butyrate
ntk_a_beta_1_42_40_derived	M2208_bin11		var_biomarker ~ bristol_type_1_7	-0.0298782	0.0203907	-1.46529	0.142842	99.94	0.17	2395497	d__Bacteria	p__Bacillota_A	c__Clostridia	o__Oscillospirales	f__Ruminococcaceae	g__Faecalibacterium	s__Faecalibacterium prausnitzii	no	yes	butyrate
ntk_a_beta_1_42_40_derived	M2208_bin26		var_biomarker ~ var_mb	0.00690286	0.0340976	0.202444	0.83957	91.98	0	2975830	d__Bacteria	p__Bacillota	c__Bacilli	o__Erysipelotrichales	f__Coprobacillaceae	g__Thomasclavelia	s__Thomasclavelia spiroformis	no	no	none
ntk_a_beta_1_42_40_derived	M2208_bin26		var_biomarker ~ sex	-0.106028	0.14827	-0.715098	0.474549	91.98	0	2975830	d__Bacteria	p__Bacillota	c__Bacilli	o__Erysipelotrichales	f__Coprobacillaceae	g__Thomasclavelia	s__Thomasclavelia spiroformis	no	no	none
ntk_a_beta_1_42_40_derived	M2208_bin26		var_biomarker ~ var_mb_by_sex	0.0471623	0.0476323	0.990133	0.322109	91.98	0	2975830	d__Bacteria	p__Bacillota	c__Bacilli	o__Erysipelotrichales	f__Coprobacillaceae	g__Thomasclavelia	s__Thomasclavelia spiroformis	no	no	none
ntk_a_beta_1_42_40_derived	M2208_bin26		var_biomarker ~ mars_age	-0.00875852	0.00317313	-2.76021	0.00577638	91.98	0	2975830	d__Bacteria	p__Bacillota	c__Bacilli	o__Erysipelotrichales	f__Coprobacillaceae	g__Thomasclavelia	s__Thomasclavelia spiroformis	no	no	none
ntk_a_beta_1_42_40_derived	M2208_bin26		var_biomarker ~ apoe4	-0.196409	0.0483777	-4.0599	4.90927473471015e-05	91.98	0	2975830	d__Bacteria	p__Bacillota	c__Bacilli	o__Erysipelotrichales	f__Coprobacillaceae	g__Thomasclavelia	s__Thomasclavelia spiroformis	no	no	none
ntk_a_beta_1_42_40_derived	M2208_bin26		var_biomarker ~ ntk_table	0.0684118	0.0488192	1.40133	0.161115	91.98	0	2975830	d__Bacteria	p__Bacillota	c__Bacilli	o__Erysipelotrichales	f__Coprobacillaceae	g__Thomasclavelia	s__Thomasclavelia spiroformis	no	no	none
ntk_a_beta_1_42_40_derived	M2208_bin26		var_biomarker ~ bristol_type_1_7	-0.0267578	0.0196865	-1.3592	0.174083	91.98	0	2975830	d__Bacteria	p__Bacillota	c__Bacilli	o__Erysipelotrichales	f__Coprobacillaceae	g__Thomasclavelia	s__Thomasclavelia spiroformis	no	no	none
ntk_a_beta_1_42_40_derived	M2208_bin34		var_biomarker ~ var_mb	0.040552	0.0140833	2.87944	0.00398377	95.92	0	2495150	d__Bacteria	p__Bacillota_A	c__Clostridia	o__Oscillospirales	f__Ruminococcaceae	g__Gemmiger	s__Gemmiger formicilis	no	no	none
ntk_a_beta_1_42_40_derived	M2208_bin34		var_biomarker ~ sex	0.0277864	0.049788	0.558095	0.57678	95.92	0	2495150	d__Bacteria	p__Bacillota_A	c__Clostridia	o__Oscillospirales	f__Ruminococcaceae	g__Gemmiger	s__Gemmiger formicilis	no	no	none
ntk_a_beta_1_42_40_derived	M2208_bin34		var_biomarker ~ var_mb_by_sex	-0.0208221	0.0358202	-0.581295	0.561042	95.92	0	2495150	d__Bacteria	p__Bacillota_A	c__Clostridia	o__Oscillospirales	f__Ruminococcaceae	g__Gemmiger	s__Gemmiger formicilis	no	no	none
ntk_a_beta_1_42_40_derived	M2208_bin34		var_biomarker ~ mars_age	-0.00854447	0.0032695	-2.61339	0.00896492	95.92	0	2495150	d__Bacteria	p__Bacillota_A	c__Clostridia	o__Oscillospirales	f__Ruminococcaceae	g__Gemmiger	s__Gemmiger formicilis	no	no	none
ntk_a_beta_1_42_40_derived	M2208_bin34		var_biomarker ~ apoe4	-0.203073	0.0468117	-4.33809	1.43725921988302e-05	95.92	0	2495150	d__Bacteria	p__Bacillota_A	c__Clostridia	o__Oscillospirales	f__Ruminococcaceae	g__Gemmiger	s__Gemmiger formicilis	no	no	none
ntk_a_beta_1_42_40_derived	M2208_bin34		var_biomarker ~ ntk_table	0.0488567	0.0499859	0.977409	0.328367	95.92	0	2495150	d__Bacteria	p__Bacillota_A	c__Clostridia	o__Oscillospirales	f__Ruminococcaceae	g__Gemmiger	s__Gemmiger formicilis	no	no	none
ntk_a_beta_1_42_40_derived	M2208_bin34		var_biomarker ~ bristol_type_1_7	-0.0239197	0.018669	-1.28125	0.200104	95.92	0	2495150	d__Bacteria	p__Bacillota_A	c__Clostridia	o__Oscillospirales	f__Ruminococcaceae	g__Gemmiger	s__Gemmiger formicilis	no	no	none
ntk_a_beta_1_42_40_derived	M2208_bin38		var_biomarker ~ var_mb	0.0119778	0.0122309	0.979304	0.32743	100	0.81	2243707	d__Bacteria	p__Actinomycetota	c__Coriobacteriia	o__Coriobacteriales	f__Coriobacteriaceae	g__Collinsella	s__	no	no	none
ntk_a_beta_1_42_40_derived	M2208_bin38		var_biomarker ~ sex	-0.0364075	0.0735559	-0.494964	0.620626	100	0.81	2243707	d__Bacteria	p__Actinomycetota	c__Coriobacteriia	o__Coriobacteriales	f__Coriobacteriaceae	g__Collinsella	s__	no	no	none
ntk_a_beta_1_42_40_derived	M2208_bin38		var_biomarker ~ var_mb_by_sex	-0.0324353	0.0206465	-1.57099	0.116186	100	0.81	2243707	d__Bacteria	p__Actinomycetota	c__Coriobacteriia	o__Coriobacteriales	f__Coriobacteriaceae	g__Collinsella	s__	no	no	none
ntk_a_beta_1_42_40_derived	M2208_bin38		var_biomarker ~ mars_age	-0.00879158	0.00310389	-2.83244	0.0046194	100	0.81	2243707	d__Bacteria	p__Actinomycetota	c__Coriobacteriia	o__Coriobacteriales	f__Coriobacteriaceae	g__Collinsella	s__	no	no	none
ntk_a_beta_1_42_40_derived	M2208_bin38		var_biomarker ~ apoe4	-0.207983	0.0482364	-4.31174	1.61977870032359e-05	100	0.81	2243707	d__Bacteria	p__Actinomycetota	c__Coriobacteriia	o__Coriobacteriales	f__Coriobacteriaceae	g__Collinsella	s__	no	no	none
ntk_a_beta_1_42_40_derived	M2208_bin38		var_biomarker ~ ntk_table	0.066985	0.0488403	1.37151	0.170216	100	0.81	2243707	d__Bacteria	p__Actinomycetota	c__Coriobacteriia	o__Coriobacteriales	f__Coriobacteriaceae	g__Collinsella	s__	no	no	none
ntk_a_beta_1_42_40_derived	M2208_bin38		var_biomarker ~ bristol_type_1_7	-0.0279572	0.0199021	-1.40474	0.1601	100	0.81	2243707	d__Bacteria	p__Actinomycetota	c__Coriobacteriia	o__Coriobacteriales	f__Coriobacteriaceae	g__Collinsella	s__	no	no	none
ntk_a_beta_1_42_40_derived	M2208_bin50		var_biomarker ~ var_mb	-0.00505241	0.0320835	-0.157477	0.874869	98.39	0.54	3751375	d__Bacteria	p__Bacteroidota	c__Bacteroidia	o__Bacteroidales	f__Marinifilaceae	g__Butyricimonas	s__Butyricimonas virosa	yes	no	propionate
ntk_a_beta_1_42_40_derived	M2208_bin50		var_biomarker ~ sex	0.0554873	0.0845926	0.655935	0.511866	98.39	0.54	3751375	d__Bacteria	p__Bacteroidota	c__Bacteroidia	o__Bacteroidales	f__Marinifilaceae	g__Butyricimonas	s__Butyricimonas virosa	yes	no	propionate
ntk_a_beta_1_42_40_derived	M2208_bin50		var_biomarker ~ var_mb_by_sex	-0.0093183	0.0513193	-0.181575	0.855916	98.39	0.54	3751375	d__Bacteria	p__Bacteroidota	c__Bacteroidia	o__Bacteroidales	f__Marinifilaceae	g__Butyricimonas	s__Butyricimonas virosa	yes	no	propionate
ntk_a_beta_1_42_40_derived	M2208_bin50		var_biomarker ~ mars_age	-0.00821827	0.00330879	-2.48377	0.0130001	98.39	0.54	3751375	d__Bacteria	p__Bacteroidota	c__Bacteroidia	o__Bacteroidales	f__Marinifilaceae	g__Butyricimonas	s__Butyricimonas virosa	yes	no	propionate
ntk_a_beta_1_42_40_derived	M2208_bin50		var_biomarker ~ apoe4	-0.203576	0.0479566	-4.24501	2.18587932632186e-05	98.39	0.54	3751375	d__Bacteria	p__Bacteroidota	c__Bacteroidia	o__Bacteroidales	f__Marinifilaceae	g__Butyricimonas	s__Butyricimonas virosa	yes	no	propionate
ntk_a_beta_1_42_40_derived	M2208_bin50		var_biomarker ~ ntk_table	0.0637288	0.0501972	1.26957	0.204239	98.39	0.54	3751375	d__Bacteria	p__Bacteroidota	c__Bacteroidia	o__Bacteroidales	f__Marinifilaceae	g__Butyricimonas	s__Butyricimonas virosa	yes	no	propionate
ntk_a_beta_1_42_40_derived	M2208_bin50		var_biomarker ~ bristol_type_1_7	-0.0269796	0.0200955	-1.34257	0.17941	98.39	0.54	3751375	d__Bacteria	p__Bacteroidota	c__Bacteroidia	o__Bacteroidales	f__Marinifilaceae	g__Butyricimonas	s__Butyricimonas virosa	yes	no	propionate
ntk_a_beta_1_42_40_derived	M2208_bin87		var_biomarker ~ var_mb	0.00728905	0.0257668	0.282886	0.777264	93.54	0	2034701	d__Bacteria	p__Bacillota_A	c__Clostridia	o__Oscillospirales	f__Ruminococcaceae	g__Faecalibacterium	s__Faecalibacterium longum	no	no	none
ntk_a_beta_1_42_40_derived	M2208_bin87		var_biomarker ~ sex	0.00307499	0.0627224	0.0490254	0.960899	93.54	0	2034701	d__Bacteria	p__Bacillota_A	c__Clostridia	o__Oscillospirales	f__Ruminococcaceae	g__Faecalibacterium	s__Faecalibacterium longum	no	no	none
ntk_a_beta_1_42_40_derived	M2208_bin87		var_biomarker ~ var_mb_by_sex	0.0329055	0.0455704	0.72208	0.470245	93.54	0	2034701	d__Bacteria	p__Bacillota_A	c__Clostridia	o__Oscillospirales	f__Ruminococcaceae	g__Faecalibacterium	s__Faecalibacterium longum	no	no	none
ntk_a_beta_1_42_40_derived	M2208_bin87		var_biomarker ~ mars_age	-0.00819966	0.00324693	-2.52536	0.011558	93.54	0	2034701	d__Bacteria	p__Bacillota_A	c__Clostridia	o__Oscillospirales	f__Ruminococcaceae	g__Faecalibacterium	s__Faecalibacterium longum	no	no	none
ntk_a_beta_1_42_40_derived	M2208_bin87		var_biomarker ~ apoe4	-0.20187	0.0483235	-4.17747	2.94773231259704e-05	93.54	0	2034701	d__Bacteria	p__Bacillota_A	c__Clostridia	o__Oscillospirales	f__Ruminococcaceae	g__Faecalibacterium	s__Faecalibacterium longum	no	no	none
ntk_a_beta_1_42_40_derived	M2208_bin87		var_biomarker ~ ntk_table	0.065268	0.0491318	1.32843	0.184037	93.54	0	2034701	d__Bacteria	p__Bacillota_A	c__Clostridia	o__Oscillospirales	f__Ruminococcaceae	g__Faecalibacterium	s__Faecalibacterium longum	no	no	none
ntk_a_beta_1_42_40_derived	M2208_bin87		var_biomarker ~ bristol_type_1_7	-0.0272567	0.0199757	-1.36449	0.172412	93.54	0	2034701	d__Bacteria	p__Bacillota_A	c__Clostridia	o__Oscillospirales	f__Ruminococcaceae	g__Faecalibacterium	s__Faecalibacterium longum	no	no	none
ntk_a_beta_1_42_40_derived	M2208_bin94		var_biomarker ~ var_mb	0.00268733	0.0100919	0.266285	0.790019	98.94	0.1	4622041	d__Bacteria	p__Pseudomonadota	c__Gammaproteobacteria	o__Enterobacterales	f__Enterobacteriaceae	g__Escherichia	s__Escherichia coli	no	no	none
ntk_a_beta_1_42_40_derived	M2208_bin94		var_biomarker ~ sex	0.049839	0.0670838	0.742937	0.45752	98.94	0.1	4622041	d__Bacteria	p__Pseudomonadota	c__Gammaproteobacteria	o__Enterobacterales	f__Enterobacteriaceae	g__Escherichia	s__Escherichia coli	no	no	none
ntk_a_beta_1_42_40_derived	M2208_bin94		var_biomarker ~ var_mb_by_sex	0.00420604	0.0156161	0.26934	0.787668	98.94	0.1	4622041	d__Bacteria	p__Pseudomonadota	c__Gammaproteobacteria	o__Enterobacterales	f__Enterobacteriaceae	g__Escherichia	s__Escherichia coli	no	no	none
ntk_a_beta_1_42_40_derived	M2208_bin94		var_biomarker ~ mars_age	-0.00859792	0.00324387	-2.65051	0.008037	98.94	0.1	4622041	d__Bacteria	p__Pseudomonadota	c__Gammaproteobacteria	o__Enterobacterales	f__Enterobacteriaceae	g__Escherichia	s__Escherichia coli	no	no	none
ntk_a_beta_1_42_40_derived	M2208_bin94		var_biomarker ~ apoe4	-0.210219	0.0483299	-4.34967	1.36343972931829e-05	98.94	0.1	4622041	d__Bacteria	p__Pseudomonadota	c__Gammaproteobacteria	o__Enterobacterales	f__Enterobacteriaceae	g__Escherichia	s__Escherichia coli	no	no	none
ntk_a_beta_1_42_40_derived	M2208_bin94		var_biomarker ~ ntk_table	0.0684783	0.0499607	1.37064	0.170487	98.94	0.1	4622041	d__Bacteria	p__Pseudomonadota	c__Gammaproteobacteria	o__Enterobacterales	f__Enterobacteriaceae	g__Escherichia	s__Escherichia coli	no	no	none
ntk_a_beta_1_42_40_derived	M2208_bin94		var_biomarker ~ bristol_type_1_7	-0.0265171	0.019247	-1.37773	0.168288	98.94	0.1	4622041	d__Bacteria	p__Pseudomonadota	c__Gammaproteobacteria	o__Enterobacterales	f__Enterobacteriaceae	g__Escherichia	s__Escherichia coli	no	no	none
ntk_a_beta_1_42_40_derived	M2211_bin158		var_biomarker ~ var_mb	0.0151199	0.0186543	0.810531	0.417635	100	0	2698361	d__Bacteria	p__Bacteroidota	c__Bacteroidia	o__Bacteroidales	f__Rikenellaceae	g__Alistipes_A	s__Alistipes_A ihumii	yes	no	propionate
ntk_a_beta_1_42_40_derived	M2211_bin158		var_biomarker ~ sex	0.0244604	0.0518698	0.471573	0.637232	100	0	2698361	d__Bacteria	p__Bacteroidota	c__Bacteroidia	o__Bacteroidales	f__Rikenellaceae	g__Alistipes_A	s__Alistipes_A ihumii	yes	no	propionate
ntk_a_beta_1_42_40_derived	M2211_bin158		var_biomarker ~ var_mb_by_sex	-0.0370984	0.029642	-1.25155	0.210734	100	0	2698361	d__Bacteria	p__Bacteroidota	c__Bacteroidia	o__Bacteroidales	f__Rikenellaceae	g__Alistipes_A	s__Alistipes_A ihumii	yes	no	propionate
ntk_a_beta_1_42_40_derived	M2211_bin158		var_biomarker ~ mars_age	-0.00811694	0.00311196	-2.60831	0.0090991	100	0	2698361	d__Bacteria	p__Bacteroidota	c__Bacteroidia	o__Bacteroidales	f__Rikenellaceae	g__Alistipes_A	s__Alistipes_A ihumii	yes	no	propionate
ntk_a_beta_1_42_40_derived	M2211_bin158		var_biomarker ~ apoe4	-0.199768	0.0481059	-4.15268	3.28601674468576e-05	100	0	2698361	d__Bacteria	p__Bacteroidota	c__Bacteroidia	o__Bacteroidales	f__Rikenellaceae	g__Alistipes_A	s__Alistipes_A ihumii	yes	no	propionate
ntk_a_beta_1_42_40_derived	M2211_bin158		var_biomarker ~ ntk_table	0.0546896	0.0504475	1.08409	0.278325	100	0	2698361	d__Bacteria	p__Bacteroidota	c__Bacteroidia	o__Bacteroidales	f__Rikenellaceae	g__Alistipes_A	s__Alistipes_A ihumii	yes	no	propionate
ntk_a_beta_1_42_40_derived	M2211_bin158		var_biomarker ~ bristol_type_1_7	-0.0287323	0.0194572	-1.4767	0.139757	100	0	2698361	d__Bacteria	p__Bacteroidota	c__Bacteroidia	o__Bacteroidales	f__Rikenellaceae	g__Alistipes_A	s__Alistipes_A ihumii	yes	no	propionate
ntk_a_beta_1_42_40_derived	M2211_bin20		var_biomarker ~ var_mb	-0.0387454	0.0272176	-1.42354	0.154579	95.73	1.08	4986800	d__Bacteria	p__Bacteroidota	c__Bacteroidia	o__Bacteroidales	f__Marinifilaceae	g__Butyricimonas	s__Butyricimonas paravirosa	yes	no	propionate
ntk_a_beta_1_42_40_derived	M2211_bin20		var_biomarker ~ sex	0.07576	0.0519925	1.45713	0.14508	95.73	1.08	4986800	d__Bacteria	p__Bacteroidota	c__Bacteroidia	o__Bacteroidales	f__Marinifilaceae	g__Butyricimonas	s__Butyricimonas paravirosa	yes	no	propionate
ntk_a_beta_1_42_40_derived	M2211_bin20		var_biomarker ~ var_mb_by_sex	-0.0500459	0.0498649	-1.00363	0.315557	95.73	1.08	4986800	d__Bacteria	p__Bacteroidota	c__Bacteroidia	o__Bacteroidales	f__Marinifilaceae	g__Butyricimonas	s__Butyricimonas paravirosa	yes	no	propionate
ntk_a_beta_1_42_40_derived	M2211_bin20		var_biomarker ~ mars_age	-0.00908704	0.00321058	-2.83034	0.00464989	95.73	1.08	4986800	d__Bacteria	p__Bacteroidota	c__Bacteroidia	o__Bacteroidales	f__Marinifilaceae	g__Butyricimonas	s__Butyricimonas paravirosa	yes	no	propionate
ntk_a_beta_1_42_40_derived	M2211_bin20		var_biomarker ~ apoe4	-0.211117	0.0488677	-4.32018	1.55899942484439e-05	95.73	1.08	4986800	d__Bacteria	p__Bacteroidota	c__Bacteroidia	o__Bacteroidales	f__Marinifilaceae	g__Butyricimonas	s__Butyricimonas paravirosa	yes	no	propionate
ntk_a_beta_1_42_40_derived	M2211_bin20		var_biomarker ~ ntk_table	0.0451074	0.0488211	0.923932	0.355522	95.73	1.08	4986800	d__Bacteria	p__Bacteroidota	c__Bacteroidia	o__Bacteroidales	f__Marinifilaceae	g__Butyricimonas	s__Butyricimonas paravirosa	yes	no	propionate
ntk_a_beta_1_42_40_derived	M2211_bin20		var_biomarker ~ bristol_type_1_7	-0.0369733	0.0206337	-1.79189	0.0731507	95.73	1.08	4986800	d__Bacteria	p__Bacteroidota	c__Bacteroidia	o__Bacteroidales	f__Marinifilaceae	g__Butyricimonas	s__Butyricimonas paravirosa	yes	no	propionate
ntk_a_beta_1_42_40_derived	M2211_bin55		var_biomarker ~ var_mb	-0.0452009	0.0256049	-1.76532	0.0775101	91.95	0.67	2343728	d__Bacteria	p__Bacillota_A	c__Clostridia	o__Oscillospirales	f__Oscillospiraceae	g__Faecousia	s__Faecousia sp003525905	no	no	none
ntk_a_beta_1_42_40_derived	M2211_bin55		var_biomarker ~ sex	-0.0219532	0.060899	-0.360485	0.718484	91.95	0.67	2343728	d__Bacteria	p__Bacillota_A	c__Clostridia	o__Oscillospirales	f__Oscillospiraceae	g__Faecousia	s__Faecousia sp003525905	no	no	none
ntk_a_beta_1_42_40_derived	M2211_bin55		var_biomarker ~ var_mb_by_sex	0.0478006	0.0340978	1.40187	0.160954	91.95	0.67	2343728	d__Bacteria	p__Bacillota_A	c__Clostridia	o__Oscillospirales	f__Oscillospiraceae	g__Faecousia	s__Faecousia sp003525905	no	no	none
ntk_a_beta_1_42_40_derived	M2211_bin55		var_biomarker ~ mars_age	-0.00884158	0.00315831	-2.79947	0.00511873	91.95	0.67	2343728	d__Bacteria	p__Bacillota_A	c__Clostridia	o__Oscillospirales	f__Oscillospiraceae	g__Faecousia	s__Faecousia sp003525905	no	no	none
ntk_a_beta_1_42_40_derived	M2211_bin55		var_biomarker ~ apoe4	-0.182861	0.0481919	-3.79443	0.000147984	91.95	0.67	2343728	d__Bacteria	p__Bacillota_A	c__Clostridia	o__Oscillospirales	f__Oscillospiraceae	g__Faecousia	s__Faecousia sp003525905	no	no	none
ntk_a_beta_1_42_40_derived	M2211_bin55		var_biomarker ~ ntk_table	0.0652708	0.048573	1.34377	0.179024	91.95	0.67	2343728	d__Bacteria	p__Bacillota_A	c__Clostridia	o__Oscillospirales	f__Oscillospiraceae	g__Faecousia	s__Faecousia sp003525905	no	no	none
ntk_a_beta_1_42_40_derived	M2211_bin55		var_biomarker ~ bristol_type_1_7	-0.0338326	0.0203613	-1.66161	0.0965908	91.95	0.67	2343728	d__Bacteria	p__Bacillota_A	c__Clostridia	o__Oscillospirales	f__Oscillospiraceae	g__Faecousia	s__Faecousia sp003525905	no	no	none
ntk_a_beta_1_42_40_derived	M2211_bin97		var_biomarker ~ var_mb	0.00656753	0.0240529	0.273045	0.784819	90.81	0	1684896	d__Bacteria	p__Bacillota_A	c__Clostridia	o__Christensenellales	f__CAG-917	g__Limadaptatus	s__Limadaptatus sp900754695	no	no	none
ntk_a_beta_1_42_40_derived	M2211_bin97		var_biomarker ~ sex	-0.158835	0.0982976	-1.61586	0.106125	90.81	0	1684896	d__Bacteria	p__Bacillota_A	c__Clostridia	o__Christensenellales	f__CAG-917	g__Limadaptatus	s__Limadaptatus sp900754695	no	no	none
ntk_a_beta_1_42_40_derived	M2211_bin97		var_biomarker ~ var_mb_by_sex	-0.102269	0.0455092	-2.24722	0.0246259	90.81	0	1684896	d__Bacteria	p__Bacillota_A	c__Clostridia	o__Christensenellales	f__CAG-917	g__Limadaptatus	s__Limadaptatus sp900754695	no	no	none
ntk_a_beta_1_42_40_derived	M2211_bin97		var_biomarker ~ mars_age	-0.0108368	0.00323618	-3.34865	0.000812075	90.81	0	1684896	d__Bacteria	p__Bacillota_A	c__Clostridia	o__Christensenellales	f__CAG-917	g__Limadaptatus	s__Limadaptatus sp900754695	no	no	none
ntk_a_beta_1_42_40_derived	M2211_bin97		var_biomarker ~ apoe4	-0.212255	0.0488475	-4.34526	1.39110427113121e-05	90.81	0	1684896	d__Bacteria	p__Bacillota_A	c__Clostridia	o__Christensenellales	f__CAG-917	g__Limadaptatus	s__Limadaptatus sp900754695	no	no	none
ntk_a_beta_1_42_40_derived	M2211_bin97		var_biomarker ~ ntk_table	0.0639833	0.0488641	1.30942	0.190394	90.81	0	1684896	d__Bacteria	p__Bacillota_A	c__Clostridia	o__Christensenellales	f__CAG-917	g__Limadaptatus	s__Limadaptatus sp900754695	no	no	none
ntk_a_beta_1_42_40_derived	M2211_bin97		var_biomarker ~ bristol_type_1_7	-0.0291143	0.0195868	-1.48642	0.137167	90.81	0	1684896	d__Bacteria	p__Bacillota_A	c__Clostridia	o__Christensenellales	f__CAG-917	g__Limadaptatus	s__Limadaptatus sp900754695	no	no	none
ntk_a_beta_1_42_40_derived	M2217_bin128		var_biomarker ~ var_mb	-0.0224235	0.0198661	-1.12874	0.259009	94.17	1.11	1925371	d__Bacteria	p__Bacillota	c__Bacilli	o__Lactobacillales	f__Streptococcaceae	g__Streptococcus	s__Streptococcus sp001556435	no	no	none
ntk_a_beta_1_42_40_derived	M2217_bin128		var_biomarker ~ sex	-0.00382679	0.0576716	-0.0663548	0.947095	94.17	1.11	1925371	d__Bacteria	p__Bacillota	c__Bacilli	o__Lactobacillales	f__Streptococcaceae	g__Streptococcus	s__Streptococcus sp001556435	no	no	none
ntk_a_beta_1_42_40_derived	M2217_bin128		var_biomarker ~ var_mb_by_sex	0.0482365	0.0342715	1.40748	0.159285	94.17	1.11	1925371	d__Bacteria	p__Bacillota	c__Bacilli	o__Lactobacillales	f__Streptococcaceae	g__Streptococcus	s__Streptococcus sp001556435	no	no	none
ntk_a_beta_1_42_40_derived	M2217_bin128		var_biomarker ~ mars_age	-0.00775934	0.0031422	-2.4694	0.0135341	94.17	1.11	1925371	d__Bacteria	p__Bacillota	c__Bacilli	o__Lactobacillales	f__Streptococcaceae	g__Streptococcus	s__Streptococcus sp001556435	no	no	none
ntk_a_beta_1_42_40_derived	M2217_bin128		var_biomarker ~ apoe4	-0.20922	0.0489697	-4.27243	1.93354330464413e-05	94.17	1.11	1925371	d__Bacteria	p__Bacillota	c__Bacilli	o__Lactobacillales	f__Streptococcaceae	g__Streptococcus	s__Streptococcus sp001556435	no	no	none
ntk_a_beta_1_42_40_derived	M2217_bin128		var_biomarker ~ ntk_table	0.0622825	0.0488487	1.27501	0.202306	94.17	1.11	1925371	d__Bacteria	p__Bacillota	c__Bacilli	o__Lactobacillales	f__Streptococcaceae	g__Streptococcus	s__Streptococcus sp001556435	no	no	none
ntk_a_beta_1_42_40_derived	M2217_bin128		var_biomarker ~ bristol_type_1_7	-0.0262009	0.0203279	-1.28891	0.197428	94.17	1.11	1925371	d__Bacteria	p__Bacillota	c__Bacilli	o__Lactobacillales	f__Streptococcaceae	g__Streptococcus	s__Streptococcus sp001556435	no	no	none
ntk_a_beta_1_42_40_derived	M2217_bin152		var_biomarker ~ var_mb	0.00838703	0.0151463	0.553736	0.579759	96	0	1857010	d__Bacteria	p__Bacillota	c__Bacilli	o__Acholeplasmatales	f__Anaeroplasmataceae	g__CAG-307	s__CAG-307 sp001916215	no	no	none
ntk_a_beta_1_42_40_derived	M2217_bin152		var_biomarker ~ sex	0.00764218	0.0743078	0.102845	0.918086	96	0	1857010	d__Bacteria	p__Bacillota	c__Bacilli	o__Acholeplasmatales	f__Anaeroplasmataceae	g__CAG-307	s__CAG-307 sp001916215	no	no	none
ntk_a_beta_1_42_40_derived	M2217_bin152		var_biomarker ~ var_mb_by_sex	-0.0177822	0.0277878	-0.639927	0.52222	96	0	1857010	d__Bacteria	p__Bacillota	c__Bacilli	o__Acholeplasmatales	f__Anaeroplasmataceae	g__CAG-307	s__CAG-307 sp001916215	no	no	none
ntk_a_beta_1_42_40_derived	M2217_bin152		var_biomarker ~ mars_age	-0.00855308	0.00321226	-2.66264	0.00775313	96	0	1857010	d__Bacteria	p__Bacillota	c__Bacilli	o__Acholeplasmatales	f__Anaeroplasmataceae	g__CAG-307	s__CAG-307 sp001916215	no	no	none
ntk_a_beta_1_42_40_derived	M2217_bin152		var_biomarker ~ apoe4	-0.205982	0.0481235	-4.28027	1.86667366477433e-05	96	0	1857010	d__Bacteria	p__Bacillota	c__Bacilli	o__Acholeplasmatales	f__Anaeroplasmataceae	g__CAG-307	s__CAG-307 sp001916215	no	no	none
ntk_a_beta_1_42_40_derived	M2217_bin152		var_biomarker ~ ntk_table	0.0620158	0.0506475	1.22446	0.22078	96	0	1857010	d__Bacteria	p__Bacillota	c__Bacilli	o__Acholeplasmatales	f__Anaeroplasmataceae	g__CAG-307	s__CAG-307 sp001916215	no	no	none
ntk_a_beta_1_42_40_derived	M2217_bin152		var_biomarker ~ bristol_type_1_7	-0.0259391	0.0198611	-1.30603	0.191544	96	0	1857010	d__Bacteria	p__Bacillota	c__Bacilli	o__Acholeplasmatales	f__Anaeroplasmataceae	g__CAG-307	s__CAG-307 sp001916215	no	no	none
ntk_a_beta_1_42_40_derived	M2217_bin6		var_biomarker ~ var_mb	0.0445902	0.0447011	0.997518	0.318513	93.34	0	2585132	d__Bacteria	p__Bacillota_A	c__Clostridia	o__Lachnospirales	f__Lachnospiraceae	g__Agathobacter	s__Agathobacter sp905209075	no	yes	butyrate
ntk_a_beta_1_42_40_derived	M2217_bin6		var_biomarker ~ sex	0.103926	0.0972383	1.06877	0.285172	93.34	0	2585132	d__Bacteria	p__Bacillota_A	c__Clostridia	o__Lachnospirales	f__Lachnospiraceae	g__Agathobacter	s__Agathobacter sp905209075	no	yes	butyrate
ntk_a_beta_1_42_40_derived	M2217_bin6		var_biomarker ~ var_mb_by_sex	-0.050006	0.0614628	-0.813598	0.415875	93.34	0	2585132	d__Bacteria	p__Bacillota_A	c__Clostridia	o__Lachnospirales	f__Lachnospiraceae	g__Agathobacter	s__Agathobacter sp905209075	no	yes	butyrate
ntk_a_beta_1_42_40_derived	M2217_bin6		var_biomarker ~ mars_age	-0.00855268	0.00317672	-2.6923	0.00709612	93.34	0	2585132	d__Bacteria	p__Bacillota_A	c__Clostridia	o__Lachnospirales	f__Lachnospiraceae	g__Agathobacter	s__Agathobacter sp905209075	no	yes	butyrate
ntk_a_beta_1_42_40_derived	M2217_bin6		var_biomarker ~ apoe4	-0.203215	0.0481399	-4.22134	2.42856799694824e-05	93.34	0	2585132	d__Bacteria	p__Bacillota_A	c__Clostridia	o__Lachnospirales	f__Lachnospiraceae	g__Agathobacter	s__Agathobacter sp905209075	no	yes	butyrate
ntk_a_beta_1_42_40_derived	M2217_bin6		var_biomarker ~ ntk_table	0.0569622	0.0491176	1.15971	0.246167	93.34	0	2585132	d__Bacteria	p__Bacillota_A	c__Clostridia	o__Lachnospirales	f__Lachnospiraceae	g__Agathobacter	s__Agathobacter sp905209075	no	yes	butyrate
ntk_a_beta_1_42_40_derived	M2217_bin6		var_biomarker ~ bristol_type_1_7	-0.0283431	0.0202483	-1.39978	0.16158	93.34	0	2585132	d__Bacteria	p__Bacillota_A	c__Clostridia	o__Lachnospirales	f__Lachnospiraceae	g__Agathobacter	s__Agathobacter sp905209075	no	yes	butyrate
ntk_a_beta_1_42_40_derived	M2217_bin68		var_biomarker ~ var_mb	0.0220135	0.0125648	1.75199	0.0797752	99.26	0	3593074	d__Bacteria	p__Bacteroidota	c__Bacteroidia	o__Bacteroidales	f__Bacteroidaceae	g__Paraprevotella	s__Paraprevotella clara	yes	no	propionate
ntk_a_beta_1_42_40_derived	M2217_bin68		var_biomarker ~ sex	-0.00732668	0.0589679	-0.124249	0.901119	99.26	0	3593074	d__Bacteria	p__Bacteroidota	c__Bacteroidia	o__Bacteroidales	f__Bacteroidaceae	g__Paraprevotella	s__Paraprevotella clara	yes	no	propionate
ntk_a_beta_1_42_40_derived	M2217_bin68		var_biomarker ~ var_mb_by_sex	-0.0263508	0.0164246	-1.60435	0.108637	99.26	0	3593074	d__Bacteria	p__Bacteroidota	c__Bacteroidia	o__Bacteroidales	f__Bacteroidaceae	g__Paraprevotella	s__Paraprevotella clara	yes	no	propionate
ntk_a_beta_1_42_40_derived	M2217_bin68		var_biomarker ~ mars_age	-0.00835481	0.00314043	-2.66041	0.00780462	99.26	0	3593074	d__Bacteria	p__Bacteroidota	c__Bacteroidia	o__Bacteroidales	f__Bacteroidaceae	g__Paraprevotella	s__Paraprevotella clara	yes	no	propionate
ntk_a_beta_1_42_40_derived	M2217_bin68		var_biomarker ~ apoe4	-0.20621	0.0471366	-4.37473	1.21581625738276e-05	99.26	0	3593074	d__Bacteria	p__Bacteroidota	c__Bacteroidia	o__Bacteroidales	f__Bacteroidaceae	g__Paraprevotella	s__Paraprevotella clara	yes	no	propionate
ntk_a_beta_1_42_40_derived	M2217_bin68		var_biomarker ~ ntk_table	0.0705869	0.0486153	1.45195	0.146516	99.26	0	3593074	d__Bacteria	p__Bacteroidota	c__Bacteroidia	o__Bacteroidales	f__Bacteroidaceae	g__Paraprevotella	s__Paraprevotella clara	yes	no	propionate
ntk_a_beta_1_42_40_derived	M2217_bin68		var_biomarker ~ bristol_type_1_7	-0.026299	0.0206542	-1.2733	0.202911	99.26	0	3593074	d__Bacteria	p__Bacteroidota	c__Bacteroidia	o__Bacteroidales	f__Bacteroidaceae	g__Paraprevotella	s__Paraprevotella clara	yes	no	propionate
ntk_a_beta_1_42_40_derived	M2217_bin7		var_biomarker ~ var_mb	0.0586966	0.033431	1.75575	0.0791309	92.62	0	1963638	d__Bacteria	p__Bacillota_A	c__Clostridia	o__Oscillospirales	f__Oscillospiraceae	g__ER4	s__ER4 sp000765235	no	no	none
ntk_a_beta_1_42_40_derived	M2217_bin7		var_biomarker ~ sex	0.0524223	0.0584994	0.896117	0.37019	92.62	0	1963638	d__Bacteria	p__Bacillota_A	c__Clostridia	o__Oscillospirales	f__Oscillospiraceae	g__ER4	s__ER4 sp000765235	no	no	none
ntk_a_beta_1_42_40_derived	M2217_bin7		var_biomarker ~ var_mb_by_sex	-0.0133325	0.0489239	-0.272515	0.785226	92.62	0	1963638	d__Bacteria	p__Bacillota_A	c__Clostridia	o__Oscillospirales	f__Oscillospiraceae	g__ER4	s__ER4 sp000765235	no	no	none
ntk_a_beta_1_42_40_derived	M2217_bin7		var_biomarker ~ mars_age	-0.00868436	0.00325222	-2.67029	0.00757864	92.62	0	1963638	d__Bacteria	p__Bacillota_A	c__Clostridia	o__Oscillospirales	f__Oscillospiraceae	g__ER4	s__ER4 sp000765235	no	no	none
ntk_a_beta_1_42_40_derived	M2217_bin7		var_biomarker ~ apoe4	-0.198166	0.0484892	-4.0868	4.37359024028083e-05	92.62	0	1963638	d__Bacteria	p__Bacillota_A	c__Clostridia	o__Oscillospirales	f__Oscillospiraceae	g__ER4	s__ER4 sp000765235	no	no	none
ntk_a_beta_1_42_40_derived	M2217_bin7		var_biomarker ~ ntk_table	0.0718287	0.0494255	1.45327	0.146148	92.62	0	1963638	d__Bacteria	p__Bacillota_A	c__Clostridia	o__Oscillospirales	f__Oscillospiraceae	g__ER4	s__ER4 sp000765235	no	no	none
ntk_a_beta_1_42_40_derived	M2217_bin7		var_biomarker ~ bristol_type_1_7	-0.0309973	0.019661	-1.57659	0.114889	92.62	0	1963638	d__Bacteria	p__Bacillota_A	c__Clostridia	o__Oscillospirales	f__Oscillospiraceae	g__ER4	s__ER4 sp000765235	no	no	none
ntk_a_beta_1_42_40_derived	M2217_bin87		var_biomarker ~ var_mb	0.0259028	0.0387466	0.66852	0.503802	96.34	1.69	2548885	d__Bacteria	p__Bacillota_A	c__Clostridia	o__Lachnospirales	f__Lachnospiraceae	g__Merdisoma	s__Merdisoma sp900553635	no	no	none
ntk_a_beta_1_42_40_derived	M2217_bin87		var_biomarker ~ sex	0.0221361	0.107198	0.206497	0.836403	96.34	1.69	2548885	d__Bacteria	p__Bacillota_A	c__Clostridia	o__Lachnospirales	f__Lachnospiraceae	g__Merdisoma	s__Merdisoma sp900553635	no	no	none
ntk_a_beta_1_42_40_derived	M2217_bin87		var_biomarker ~ var_mb_by_sex	0.0131341	0.0612284	0.21451	0.83015	96.34	1.69	2548885	d__Bacteria	p__Bacillota_A	c__Clostridia	o__Lachnospirales	f__Lachnospiraceae	g__Merdisoma	s__Merdisoma sp900553635	no	no	none
ntk_a_beta_1_42_40_derived	M2217_bin87		var_biomarker ~ mars_age	-0.0078999	0.00328815	-2.40253	0.016282	96.34	1.69	2548885	d__Bacteria	p__Bacillota_A	c__Clostridia	o__Lachnospirales	f__Lachnospiraceae	g__Merdisoma	s__Merdisoma sp900553635	no	no	none
ntk_a_beta_1_42_40_derived	M2217_bin87		var_biomarker ~ apoe4	-0.205476	0.0503818	-4.07837	4.53527407122678e-05	96.34	1.69	2548885	d__Bacteria	p__Bacillota_A	c__Clostridia	o__Lachnospirales	f__Lachnospiraceae	g__Merdisoma	s__Merdisoma sp900553635	no	no	none
ntk_a_beta_1_42_40_derived	M2217_bin87		var_biomarker ~ ntk_table	0.0679382	0.0507843	1.33778	0.180968	96.34	1.69	2548885	d__Bacteria	p__Bacillota_A	c__Clostridia	o__Lachnospirales	f__Lachnospiraceae	g__Merdisoma	s__Merdisoma sp900553635	no	no	none
ntk_a_beta_1_42_40_derived	M2217_bin87		var_biomarker ~ bristol_type_1_7	-0.0315876	0.020671	-1.52811	0.126485	96.34	1.69	2548885	d__Bacteria	p__Bacillota_A	c__Clostridia	o__Lachnospirales	f__Lachnospiraceae	g__Merdisoma	s__Merdisoma sp900553635	no	no	none
ntk_a_beta_1_42_40_derived	M2217_bin88		var_biomarker ~ var_mb	0.025143	0.0357764	0.702782	0.482191	91.75	2.71	3510245	d__Bacteria	p__Bacillota_A	c__Clostridia	o__Lachnospirales	f__Lachnospiraceae	g__Blautia_A	s__Blautia_A faecis	no	no	none
ntk_a_beta_1_42_40_derived	M2217_bin88		var_biomarker ~ sex	-0.111743	0.196832	-0.567709	0.570232	91.75	2.71	3510245	d__Bacteria	p__Bacillota_A	c__Clostridia	o__Lachnospirales	f__Lachnospiraceae	g__Blautia_A	s__Blautia_A faecis	no	no	none
ntk_a_beta_1_42_40_derived	M2217_bin88		var_biomarker ~ var_mb_by_sex	0.0493454	0.0650655	0.758396	0.448214	91.75	2.71	3510245	d__Bacteria	p__Bacillota_A	c__Clostridia	o__Lachnospirales	f__Lachnospiraceae	g__Blautia_A	s__Blautia_A faecis	no	no	none
ntk_a_beta_1_42_40_derived	M2217_bin88		var_biomarker ~ mars_age	-0.00817595	0.00317132	-2.5781	0.00993466	91.75	2.71	3510245	d__Bacteria	p__Bacillota_A	c__Clostridia	o__Lachnospirales	f__Lachnospiraceae	g__Blautia_A	s__Blautia_A faecis	no	no	none
ntk_a_beta_1_42_40_derived	M2217_bin88		var_biomarker ~ apoe4	-0.205434	0.0487667	-4.21259	2.52462554264366e-05	91.75	2.71	3510245	d__Bacteria	p__Bacillota_A	c__Clostridia	o__Lachnospirales	f__Lachnospiraceae	g__Blautia_A	s__Blautia_A faecis	no	no	none
ntk_a_beta_1_42_40_derived	M2217_bin88		var_biomarker ~ ntk_table	0.0414135	0.0531965	0.778499	0.436275	91.75	2.71	3510245	d__Bacteria	p__Bacillota_A	c__Clostridia	o__Lachnospirales	f__Lachnospiraceae	g__Blautia_A	s__Blautia_A faecis	no	no	none
ntk_a_beta_1_42_40_derived	M2217_bin88		var_biomarker ~ bristol_type_1_7	-0.0290843	0.020069	-1.44921	0.147278	91.75	2.71	3510245	d__Bacteria	p__Bacillota_A	c__Clostridia	o__Lachnospirales	f__Lachnospiraceae	g__Blautia_A	s__Blautia_A faecis	no	no	none
ntk_a_beta_1_42_40_derived	M2222_bin10		var_biomarker ~ var_mb	-0.0114633	0.0113918	-1.00628	0.31428	95	0	2619916	d__Bacteria	p__Bacteroidota	c__Bacteroidia	o__Bacteroidales	f__UBA932	g__Cryptobacteroides	s__Cryptobacteroides sp000434935	no	no	none
ntk_a_beta_1_42_40_derived	M2222_bin10		var_biomarker ~ sex	0.0422351	0.0813251	0.519337	0.603526	95	0	2619916	d__Bacteria	p__Bacteroidota	c__Bacteroidia	o__Bacteroidales	f__UBA932	g__Cryptobacteroides	s__Cryptobacteroides sp000434935	no	no	none
ntk_a_beta_1_42_40_derived	M2222_bin10		var_biomarker ~ var_mb_by_sex	-0.00191245	0.0167405	-0.114241	0.909047	95	0	2619916	d__Bacteria	p__Bacteroidota	c__Bacteroidia	o__Bacteroidales	f__UBA932	g__Cryptobacteroides	s__Cryptobacteroides sp000434935	no	no	none
ntk_a_beta_1_42_40_derived	M2222_bin10		var_biomarker ~ mars_age	-0.00874757	0.00311262	-2.81036	0.00494865	95	0	2619916	d__Bacteria	p__Bacteroidota	c__Bacteroidia	o__Bacteroidales	f__UBA932	g__Cryptobacteroides	s__Cryptobacteroides sp000434935	no	no	none
ntk_a_beta_1_42_40_derived	M2222_bin10		var_biomarker ~ apoe4	-0.207721	0.0474088	-4.38148	1.17875327403372e-05	95	0	2619916	d__Bacteria	p__Bacteroidota	c__Bacteroidia	o__Bacteroidales	f__UBA932	g__Cryptobacteroides	s__Cryptobacteroides sp000434935	no	no	none
ntk_a_beta_1_42_40_derived	M2222_bin10		var_biomarker ~ ntk_table	0.0701697	0.0503991	1.39228	0.163837	95	0	2619916	d__Bacteria	p__Bacteroidota	c__Bacteroidia	o__Bacteroidales	f__UBA932	g__Cryptobacteroides	s__Cryptobacteroides sp000434935	no	no	none
ntk_a_beta_1_42_40_derived	M2222_bin10		var_biomarker ~ bristol_type_1_7	-0.0230312	0.0206222	-1.11682	0.264071	95	0	2619916	d__Bacteria	p__Bacteroidota	c__Bacteroidia	o__Bacteroidales	f__UBA932	g__Cryptobacteroides	s__Cryptobacteroides sp000434935	no	no	none
ntk_a_beta_1_42_40_derived	M2222_bin113		var_biomarker ~ var_mb	-0.0200862	0.00979509	-2.05064	0.040302	91.94	0.93	1552688	d__Bacteria	p__Bacillota_A	c__Clostridia	o__Christensenellales	f__CAG-917	g__CAG-349	s__CAG-349 sp003539515	no	no	none
ntk_a_beta_1_42_40_derived	M2222_bin113		var_biomarker ~ sex	0.0957483	0.109056	0.877972	0.379959	91.94	0.93	1552688	d__Bacteria	p__Bacillota_A	c__Clostridia	o__Christensenellales	f__CAG-917	g__CAG-349	s__CAG-349 sp003539515	no	no	none
ntk_a_beta_1_42_40_derived	M2222_bin113		var_biomarker ~ var_mb_by_sex	0.0107454	0.0157331	0.682983	0.494618	91.94	0.93	1552688	d__Bacteria	p__Bacillota_A	c__Clostridia	o__Christensenellales	f__CAG-917	g__CAG-349	s__CAG-349 sp003539515	no	no	none
ntk_a_beta_1_42_40_derived	M2222_bin113		var_biomarker ~ mars_age	-0.00872341	0.00320365	-2.72296	0.00647005	91.94	0.93	1552688	d__Bacteria	p__Bacillota_A	c__Clostridia	o__Christensenellales	f__CAG-917	g__CAG-349	s__CAG-349 sp003539515	no	no	none
ntk_a_beta_1_42_40_derived	M2222_bin113		var_biomarker ~ apoe4	-0.222937	0.0462526	-4.81998	1.43573161781596e-06	91.94	0.93	1552688	d__Bacteria	p__Bacillota_A	c__Clostridia	o__Christensenellales	f__CAG-917	g__CAG-349	s__CAG-349 sp003539515	no	no	none
ntk_a_beta_1_42_40_derived	M2222_bin113		var_biomarker ~ ntk_table	0.0704485	0.0482613	1.45973	0.144364	91.94	0.93	1552688	d__Bacteria	p__Bacillota_A	c__Clostridia	o__Christensenellales	f__CAG-917	g__CAG-349	s__CAG-349 sp003539515	no	no	none
ntk_a_beta_1_42_40_derived	M2222_bin113		var_biomarker ~ bristol_type_1_7	-0.0265934	0.0204993	-1.29728	0.194534	91.94	0.93	1552688	d__Bacteria	p__Bacillota_A	c__Clostridia	o__Christensenellales	f__CAG-917	g__CAG-349	s__CAG-349 sp003539515	no	no	none
ntk_a_beta_1_42_40_derived	M2222_bin115		var_biomarker ~ var_mb	0.00369015	0.0175688	0.210039	0.833637	97.03	1.12	3712880	d__Bacteria	p__Bacteroidota	c__Bacteroidia	o__Bacteroidales	f__Bacteroidaceae	g__Paraprevotella	s__Paraprevotella clara	yes	no	propionate
ntk_a_beta_1_42_40_derived	M2222_bin115		var_biomarker ~ sex	0.0293051	0.0520938	0.562545	0.573745	97.03	1.12	3712880	d__Bacteria	p__Bacteroidota	c__Bacteroidia	o__Bacteroidales	f__Bacteroidaceae	g__Paraprevotella	s__Paraprevotella clara	yes	no	propionate
ntk_a_beta_1_42_40_derived	M2222_bin115		var_biomarker ~ var_mb_by_sex	-0.0280252	0.0238791	-1.17363	0.240543	97.03	1.12	3712880	d__Bacteria	p__Bacteroidota	c__Bacteroidia	o__Bacteroidales	f__Bacteroidaceae	g__Paraprevotella	s__Paraprevotella clara	yes	no	propionate
ntk_a_beta_1_42_40_derived	M2222_bin115		var_biomarker ~ mars_age	-0.00829605	0.00315695	-2.62787	0.00859223	97.03	1.12	3712880	d__Bacteria	p__Bacteroidota	c__Bacteroidia	o__Bacteroidales	f__Bacteroidaceae	g__Paraprevotella	s__Paraprevotella clara	yes	no	propionate
ntk_a_beta_1_42_40_derived	M2222_bin115		var_biomarker ~ apoe4	-0.198216	0.0481881	-4.11337	3.89920929042553e-05	97.03	1.12	3712880	d__Bacteria	p__Bacteroidota	c__Bacteroidia	o__Bacteroidales	f__Bacteroidaceae	g__Paraprevotella	s__Paraprevotella clara	yes	no	propionate
ntk_a_beta_1_42_40_derived	M2222_bin115		var_biomarker ~ ntk_table	0.0625827	0.0493707	1.26761	0.204937	97.03	1.12	3712880	d__Bacteria	p__Bacteroidota	c__Bacteroidia	o__Bacteroidales	f__Bacteroidaceae	g__Paraprevotella	s__Paraprevotella clara	yes	no	propionate
ntk_a_beta_1_42_40_derived	M2222_bin115		var_biomarker ~ bristol_type_1_7	-0.0272609	0.0201241	-1.35464	0.175532	97.03	1.12	3712880	d__Bacteria	p__Bacteroidota	c__Bacteroidia	o__Bacteroidales	f__Bacteroidaceae	g__Paraprevotella	s__Paraprevotella clara	yes	no	propionate
ntk_a_beta_1_42_40_derived	M2222_bin140		var_biomarker ~ var_mb	0.0208321	0.0227873	0.914198	0.360613	93.71	0.21	2890521	d__Bacteria	p__Bacillota_A	c__Clostridia	o__Lachnospirales	f__Lachnospiraceae	g__Choladousia	s__Choladousia sp902363135	no	no	none
ntk_a_beta_1_42_40_derived	M2222_bin140		var_biomarker ~ sex	0.152086	0.105023	1.44812	0.147584	93.71	0.21	2890521	d__Bacteria	p__Bacillota_A	c__Clostridia	o__Lachnospirales	f__Lachnospiraceae	g__Choladousia	s__Choladousia sp902363135	no	no	none
ntk_a_beta_1_42_40_derived	M2222_bin140		var_biomarker ~ var_mb_by_sex	-0.0452149	0.0357995	-1.263	0.206587	93.71	0.21	2890521	d__Bacteria	p__Bacillota_A	c__Clostridia	o__Lachnospirales	f__Lachnospiraceae	g__Choladousia	s__Choladousia sp902363135	no	no	none
ntk_a_beta_1_42_40_derived	M2222_bin140		var_biomarker ~ mars_age	-0.00899311	0.00318684	-2.82195	0.00477325	93.71	0.21	2890521	d__Bacteria	p__Bacillota_A	c__Clostridia	o__Lachnospirales	f__Lachnospiraceae	g__Choladousia	s__Choladousia sp902363135	no	no	none
ntk_a_beta_1_42_40_derived	M2222_bin140		var_biomarker ~ apoe4	-0.194174	0.0495556	-3.91831	8.91708968346894e-05	93.71	0.21	2890521	d__Bacteria	p__Bacillota_A	c__Clostridia	o__Lachnospirales	f__Lachnospiraceae	g__Choladousia	s__Choladousia sp902363135	no	no	none
ntk_a_beta_1_42_40_derived	M2222_bin140		var_biomarker ~ ntk_table	0.0647195	0.0497604	1.30062	0.193388	93.71	0.21	2890521	d__Bacteria	p__Bacillota_A	c__Clostridia	o__Lachnospirales	f__Lachnospiraceae	g__Choladousia	s__Choladousia sp902363135	no	no	none
ntk_a_beta_1_42_40_derived	M2222_bin140		var_biomarker ~ bristol_type_1_7	-0.0259143	0.019423	-1.33421	0.182136	93.71	0.21	2890521	d__Bacteria	p__Bacillota_A	c__Clostridia	o__Lachnospirales	f__Lachnospiraceae	g__Choladousia	s__Choladousia sp902363135	no	no	none
ntk_a_beta_1_42_40_derived	M2222_bin15		var_biomarker ~ var_mb	0.00157303	0.0185817	0.0846548	0.932536	97.76	0	2328356	d__Bacteria	p__Bacillota_A	c__Clostridia	o__Lachnospirales	f__Lachnospiraceae	g__Eubacterium_F	s__Eubacterium_F sp000433735	no	yes	butyrate
ntk_a_beta_1_42_40_derived	M2222_bin15		var_biomarker ~ sex	0.0415882	0.0520048	0.799698	0.423886	97.76	0	2328356	d__Bacteria	p__Bacillota_A	c__Clostridia	o__Lachnospirales	f__Lachnospiraceae	g__Eubacterium_F	s__Eubacterium_F sp000433735	no	yes	butyrate
ntk_a_beta_1_42_40_derived	M2222_bin15		var_biomarker ~ var_mb_by_sex	0.00504672	0.0296703	0.170093	0.864937	97.76	0	2328356	d__Bacteria	p__Bacillota_A	c__Clostridia	o__Lachnospirales	f__Lachnospiraceae	g__Eubacterium_F	s__Eubacterium_F sp000433735	no	yes	butyrate
ntk_a_beta_1_42_40_derived	M2222_bin15		var_biomarker ~ mars_age	-0.00848158	0.00327398	-2.59061	0.00958068	97.76	0	2328356	d__Bacteria	p__Bacillota_A	c__Clostridia	o__Lachnospirales	f__Lachnospiraceae	g__Eubacterium_F	s__Eubacterium_F sp000433735	no	yes	butyrate
ntk_a_beta_1_42_40_derived	M2222_bin15		var_biomarker ~ apoe4	-0.201348	0.04956	-4.06272	4.85042709621464e-05	97.76	0	2328356	d__Bacteria	p__Bacillota_A	c__Clostridia	o__Lachnospirales	f__Lachnospiraceae	g__Eubacterium_F	s__Eubacterium_F sp000433735	no	yes	butyrate
ntk_a_beta_1_42_40_derived	M2222_bin15		var_biomarker ~ ntk_table	0.0638819	0.0498281	1.28205	0.199826	97.76	0	2328356	d__Bacteria	p__Bacillota_A	c__Clostridia	o__Lachnospirales	f__Lachnospiraceae	g__Eubacterium_F	s__Eubacterium_F sp000433735	no	yes	butyrate
ntk_a_beta_1_42_40_derived	M2222_bin15		var_biomarker ~ bristol_type_1_7	-0.0280064	0.0201851	-1.38748	0.165296	97.76	0	2328356	d__Bacteria	p__Bacillota_A	c__Clostridia	o__Lachnospirales	f__Lachnospiraceae	g__Eubacterium_F	s__Eubacterium_F sp000433735	no	yes	butyrate
ntk_a_beta_1_42_40_derived	M2222_bin168		var_biomarker ~ var_mb	0.017505	0.0169181	1.03469	0.300814	90.57	0.17	2002545	d__Bacteria	p__Bacillota_A	c__Clostridia	o__Oscillospirales	f__Ruminococcaceae	g__Faecalibacterium	s__Faecalibacterium longum	no	yes	butyrate
ntk_a_beta_1_42_40_derived	M2222_bin168		var_biomarker ~ sex	0.0286346	0.0500293	0.572356	0.567081	90.57	0.17	2002545	d__Bacteria	p__Bacillota_A	c__Clostridia	o__Oscillospirales	f__Ruminococcaceae	g__Faecalibacterium	s__Faecalibacterium longum	no	yes	butyrate
ntk_a_beta_1_42_40_derived	M2222_bin168		var_biomarker ~ var_mb_by_sex	0.00783765	0.0349413	0.224309	0.822517	90.57	0.17	2002545	d__Bacteria	p__Bacillota_A	c__Clostridia	o__Oscillospirales	f__Ruminococcaceae	g__Faecalibacterium	s__Faecalibacterium longum	no	yes	butyrate
ntk_a_beta_1_42_40_derived	M2222_bin168		var_biomarker ~ mars_age	-0.00805996	0.0032431	-2.48526	0.0129457	90.57	0.17	2002545	d__Bacteria	p__Bacillota_A	c__Clostridia	o__Oscillospirales	f__Ruminococcaceae	g__Faecalibacterium	s__Faecalibacterium longum	no	yes	butyrate
ntk_a_beta_1_42_40_derived	M2222_bin168		var_biomarker ~ apoe4	-0.203417	0.0486002	-4.18551	2.84527773106724e-05	90.57	0.17	2002545	d__Bacteria	p__Bacillota_A	c__Clostridia	o__Oscillospirales	f__Ruminococcaceae	g__Faecalibacterium	s__Faecalibacterium longum	no	yes	butyrate
ntk_a_beta_1_42_40_derived	M2222_bin168		var_biomarker ~ ntk_table	0.0651108	0.0488797	1.33206	0.18284	90.57	0.17	2002545	d__Bacteria	p__Bacillota_A	c__Clostridia	o__Oscillospirales	f__Ruminococcaceae	g__Faecalibacterium	s__Faecalibacterium longum	no	yes	butyrate
ntk_a_beta_1_42_40_derived	M2222_bin168		var_biomarker ~ bristol_type_1_7	-0.0318931	0.0205298	-1.5535	0.120303	90.57	0.17	2002545	d__Bacteria	p__Bacillota_A	c__Clostridia	o__Oscillospirales	f__Ruminococcaceae	g__Faecalibacterium	s__Faecalibacterium longum	no	yes	butyrate
ntk_a_beta_1_42_40_derived	M2222_bin178		var_biomarker ~ var_mb	-0.00233378	0.0119037	-0.196055	0.844567	94.66	3.37	1261669	d__Bacteria	p__Bacillota	c__Bacilli	o__RF39	f__UBA660	g__CAG-877	s__CAG-877 sp900753325	no	no	none
ntk_a_beta_1_42_40_derived	M2222_bin178		var_biomarker ~ sex	0.0315957	0.110775	0.285224	0.775472	94.66	3.37	1261669	d__Bacteria	p__Bacillota	c__Bacilli	o__RF39	f__UBA660	g__CAG-877	s__CAG-877 sp900753325	no	no	none
ntk_a_beta_1_42_40_derived	M2222_bin178		var_biomarker ~ var_mb_by_sex	-0.0018863	0.020169	-0.0935248	0.925487	94.66	3.37	1261669	d__Bacteria	p__Bacillota	c__Bacilli	o__RF39	f__UBA660	g__CAG-877	s__CAG-877 sp900753325	no	no	none
ntk_a_beta_1_42_40_derived	M2222_bin178		var_biomarker ~ mars_age	-0.00866277	0.00319274	-2.71327	0.00666224	94.66	3.37	1261669	d__Bacteria	p__Bacillota	c__Bacilli	o__RF39	f__UBA660	g__CAG-877	s__CAG-877 sp900753325	no	no	none
ntk_a_beta_1_42_40_derived	M2222_bin178		var_biomarker ~ apoe4	-0.202881	0.0487635	-4.1605	3.17546801114066e-05	94.66	3.37	1261669	d__Bacteria	p__Bacillota	c__Bacilli	o__RF39	f__UBA660	g__CAG-877	s__CAG-877 sp900753325	no	no	none
ntk_a_beta_1_42_40_derived	M2222_bin178		var_biomarker ~ ntk_table	0.0663817	0.0495926	1.33854	0.180721	94.66	3.37	1261669	d__Bacteria	p__Bacillota	c__Bacilli	o__RF39	f__UBA660	g__CAG-877	s__CAG-877 sp900753325	no	no	none
ntk_a_beta_1_42_40_derived	M2222_bin178		var_biomarker ~ bristol_type_1_7	-0.0280294	0.0199595	-1.40431	0.160226	94.66	3.37	1261669	d__Bacteria	p__Bacillota	c__Bacilli	o__RF39	f__UBA660	g__CAG-877	s__CAG-877 sp900753325	no	no	none
ntk_a_beta_1_42_40_derived	M2222_bin226		var_biomarker ~ var_mb	0.0417498	0.0295536	1.41268	0.157749	90.94	2.01	1970688	d__Bacteria	p__Bacillota_A	c__Clostridia	o__Oscillospirales	f__Oscillospiraceae	g__CAG-170	s__CAG-170 sp900549635	no	no	none
ntk_a_beta_1_42_40_derived	M2222_bin226		var_biomarker ~ sex	0.0658953	0.0535428	1.2307	0.218434	90.94	2.01	1970688	d__Bacteria	p__Bacillota_A	c__Clostridia	o__Oscillospirales	f__Oscillospiraceae	g__CAG-170	s__CAG-170 sp900549635	no	no	none
ntk_a_beta_1_42_40_derived	M2222_bin226		var_biomarker ~ var_mb_by_sex	-0.0757253	0.0449939	-1.68301	0.0923724	90.94	2.01	1970688	d__Bacteria	p__Bacillota_A	c__Clostridia	o__Oscillospirales	f__Oscillospiraceae	g__CAG-170	s__CAG-170 sp900549635	no	no	none
ntk_a_beta_1_42_40_derived	M2222_bin226		var_biomarker ~ mars_age	-0.00783776	0.00323708	-2.42124	0.0154675	90.94	2.01	1970688	d__Bacteria	p__Bacillota_A	c__Clostridia	o__Oscillospirales	f__Oscillospiraceae	g__CAG-170	s__CAG-170 sp900549635	no	no	none
ntk_a_beta_1_42_40_derived	M2222_bin226		var_biomarker ~ apoe4	-0.201204	0.0482762	-4.16777	3.07592599626538e-05	90.94	2.01	1970688	d__Bacteria	p__Bacillota_A	c__Clostridia	o__Oscillospirales	f__Oscillospiraceae	g__CAG-170	s__CAG-170 sp900549635	no	no	none
ntk_a_beta_1_42_40_derived	M2222_bin226		var_biomarker ~ ntk_table	0.0599255	0.0503766	1.18955	0.234223	90.94	2.01	1970688	d__Bacteria	p__Bacillota_A	c__Clostridia	o__Oscillospirales	f__Oscillospiraceae	g__CAG-170	s__CAG-170 sp900549635	no	no	none
ntk_a_beta_1_42_40_derived	M2222_bin226		var_biomarker ~ bristol_type_1_7	-0.0326193	0.0188548	-1.73003	0.0836244	90.94	2.01	1970688	d__Bacteria	p__Bacillota_A	c__Clostridia	o__Oscillospirales	f__Oscillospiraceae	g__CAG-170	s__CAG-170 sp900549635	no	no	none
ntk_a_beta_1_42_40_derived	M2222_bin62		var_biomarker ~ var_mb	-0.0890874	0.034693	-2.56788	0.0102323	94.97	1.54	2142674	d__Bacteria	p__Bacillota_A	c__Clostridia	o__Oscillospirales	f__Oscillospiraceae	g__Onthomonas	s__Onthomonas sp934565425	no	no	none
ntk_a_beta_1_42_40_derived	M2222_bin62		var_biomarker ~ sex	0.0193696	0.0502585	0.3854	0.699941	94.97	1.54	2142674	d__Bacteria	p__Bacillota_A	c__Clostridia	o__Oscillospirales	f__Oscillospiraceae	g__Onthomonas	s__Onthomonas sp934565425	no	no	none
ntk_a_beta_1_42_40_derived	M2222_bin62		var_biomarker ~ var_mb_by_sex	0.0879211	0.0573176	1.53393	0.125047	94.97	1.54	2142674	d__Bacteria	p__Bacillota_A	c__Clostridia	o__Oscillospirales	f__Oscillospiraceae	g__Onthomonas	s__Onthomonas sp934565425	no	no	none
ntk_a_beta_1_42_40_derived	M2222_bin62		var_biomarker ~ mars_age	-0.0080124	0.00314677	-2.54623	0.0108893	94.97	1.54	2142674	d__Bacteria	p__Bacillota_A	c__Clostridia	o__Oscillospirales	f__Oscillospiraceae	g__Onthomonas	s__Onthomonas sp934565425	no	no	none
ntk_a_beta_1_42_40_derived	M2222_bin62		var_biomarker ~ apoe4	-0.195886	0.0486616	-4.02547	5.68623974050997e-05	94.97	1.54	2142674	d__Bacteria	p__Bacillota_A	c__Clostridia	o__Oscillospirales	f__Oscillospiraceae	g__Onthomonas	s__Onthomonas sp934565425	no	no	none
ntk_a_beta_1_42_40_derived	M2222_bin62		var_biomarker ~ ntk_table	0.0534589	0.0496339	1.07707	0.281451	94.97	1.54	2142674	d__Bacteria	p__Bacillota_A	c__Clostridia	o__Oscillospirales	f__Oscillospiraceae	g__Onthomonas	s__Onthomonas sp934565425	no	no	none
ntk_a_beta_1_42_40_derived	M2222_bin62		var_biomarker ~ bristol_type_1_7	-0.0283394	0.0206969	-1.36926	0.170919	94.97	1.54	2142674	d__Bacteria	p__Bacillota_A	c__Clostridia	o__Oscillospirales	f__Oscillospiraceae	g__Onthomonas	s__Onthomonas sp934565425	no	no	none
ntk_a_beta_1_42_40_derived	M2222_bin63		var_biomarker ~ var_mb	-0.0294559	0.018668	-1.57788	0.114593	95.3	0.79	2445145	d__Bacteria	p__Desulfobacterota	c__Desulfovibrionia	o__Desulfovibrionales	f__Desulfovibrionaceae	g__Desulfovibrio	s__Desulfovibrio sp900319575	no	no	none
ntk_a_beta_1_42_40_derived	M2222_bin63		var_biomarker ~ sex	0.194669	0.0788606	2.46852	0.0135672	95.3	0.79	2445145	d__Bacteria	p__Desulfobacterota	c__Desulfovibrionia	o__Desulfovibrionales	f__Desulfovibrionaceae	g__Desulfovibrio	s__Desulfovibrio sp900319575	no	no	none
ntk_a_beta_1_42_40_derived	M2222_bin63		var_biomarker ~ var_mb_by_sex	0.0492622	0.0226174	2.17806	0.0294012	95.3	0.79	2445145	d__Bacteria	p__Desulfobacterota	c__Desulfovibrionia	o__Desulfovibrionales	f__Desulfovibrionaceae	g__Desulfovibrio	s__Desulfovibrio sp900319575	no	no	none
ntk_a_beta_1_42_40_derived	M2222_bin63		var_biomarker ~ mars_age	-0.00920911	0.00322464	-2.85586	0.00429207	95.3	0.79	2445145	d__Bacteria	p__Desulfobacterota	c__Desulfovibrionia	o__Desulfovibrionales	f__Desulfovibrionaceae	g__Desulfovibrio	s__Desulfovibrio sp900319575	no	no	none
ntk_a_beta_1_42_40_derived	M2222_bin63		var_biomarker ~ apoe4	-0.206776	0.0477653	-4.32899	1.49794332935382e-05	95.3	0.79	2445145	d__Bacteria	p__Desulfobacterota	c__Desulfovibrionia	o__Desulfovibrionales	f__Desulfovibrionaceae	g__Desulfovibrio	s__Desulfovibrio sp900319575	no	no	none
ntk_a_beta_1_42_40_derived	M2222_bin63		var_biomarker ~ ntk_table	0.0708235	0.048503	1.46019	0.144238	95.3	0.79	2445145	d__Bacteria	p__Desulfobacterota	c__Desulfovibrionia	o__Desulfovibrionales	f__Desulfovibrionaceae	g__Desulfovibrio	s__Desulfovibrio sp900319575	no	no	none
ntk_a_beta_1_42_40_derived	M2222_bin63		var_biomarker ~ bristol_type_1_7	-0.0201295	0.0199619	-1.0084	0.313263	95.3	0.79	2445145	d__Bacteria	p__Desulfobacterota	c__Desulfovibrionia	o__Desulfovibrionales	f__Desulfovibrionaceae	g__Desulfovibrio	s__Desulfovibrio sp900319575	no	no	none
ntk_a_beta_1_42_40_derived	M2222_bin72		var_biomarker ~ var_mb	0.0482313	0.0441415	1.09265	0.274547	99.33	1.01	3469836	d__Bacteria	p__Bacillota_A	c__Clostridia	o__Lachnospirales	f__Lachnospiraceae	g__Anaerobutyricum	s__Anaerobutyricum hallii	no	no	none
ntk_a_beta_1_42_40_derived	M2222_bin72		var_biomarker ~ sex	-0.317204	0.305367	-1.03876	0.298915	99.33	1.01	3469836	d__Bacteria	p__Bacillota_A	c__Clostridia	o__Lachnospirales	f__Lachnospiraceae	g__Anaerobutyricum	s__Anaerobutyricum hallii	no	no	none
ntk_a_beta_1_42_40_derived	M2222_bin72		var_biomarker ~ var_mb_by_sex	0.0715134	0.0607221	1.17772	0.238909	99.33	1.01	3469836	d__Bacteria	p__Bacillota_A	c__Clostridia	o__Lachnospirales	f__Lachnospiraceae	g__Anaerobutyricum	s__Anaerobutyricum hallii	no	no	none
ntk_a_beta_1_42_40_derived	M2222_bin72		var_biomarker ~ mars_age	-0.00711718	0.0031493	-2.25992	0.0238261	99.33	1.01	3469836	d__Bacteria	p__Bacillota_A	c__Clostridia	o__Lachnospirales	f__Lachnospiraceae	g__Anaerobutyricum	s__Anaerobutyricum hallii	no	no	none
ntk_a_beta_1_42_40_derived	M2222_bin72		var_biomarker ~ apoe4	-0.218419	0.0477462	-4.57458	4.77179937208305e-06	99.33	1.01	3469836	d__Bacteria	p__Bacillota_A	c__Clostridia	o__Lachnospirales	f__Lachnospiraceae	g__Anaerobutyricum	s__Anaerobutyricum hallii	no	no	none
ntk_a_beta_1_42_40_derived	M2222_bin72		var_biomarker ~ ntk_table	0.054703	0.0487781	1.12147	0.26209	99.33	1.01	3469836	d__Bacteria	p__Bacillota_A	c__Clostridia	o__Lachnospirales	f__Lachnospiraceae	g__Anaerobutyricum	s__Anaerobutyricum hallii	no	no	none
ntk_a_beta_1_42_40_derived	M2222_bin72		var_biomarker ~ bristol_type_1_7	-0.0310291	0.019249	-1.61199	0.106965	99.33	1.01	3469836	d__Bacteria	p__Bacillota_A	c__Clostridia	o__Lachnospirales	f__Lachnospiraceae	g__Anaerobutyricum	s__Anaerobutyricum hallii	no	no	none
ntk_a_beta_1_42_40_derived	M2222_bin84		var_biomarker ~ var_mb	-0.00245763	0.0187448	-0.13111	0.895688	99.33	0.67	2209159	d__Bacteria	p__Bacillota_A	c__Clostridia	o__Oscillospirales	f__Acutalibacteraceae	g__Ruminococcus_E	s__Ruminococcus_E bromii_B	no	no	none
ntk_a_beta_1_42_40_derived	M2222_bin84		var_biomarker ~ sex	0.0499922	0.0691566	0.722883	0.469752	99.33	0.67	2209159	d__Bacteria	p__Bacillota_A	c__Clostridia	o__Oscillospirales	f__Acutalibacteraceae	g__Ruminococcus_E	s__Ruminococcus_E bromii_B	no	no	none
ntk_a_beta_1_42_40_derived	M2222_bin84		var_biomarker ~ var_mb_by_sex	-0.00542961	0.0245283	-0.221361	0.824811	99.33	0.67	2209159	d__Bacteria	p__Bacillota_A	c__Clostridia	o__Oscillospirales	f__Acutalibacteraceae	g__Ruminococcus_E	s__Ruminococcus_E bromii_B	no	no	none
ntk_a_beta_1_42_40_derived	M2222_bin84		var_biomarker ~ mars_age	-0.00817691	0.00321211	-2.54565	0.0109074	99.33	0.67	2209159	d__Bacteria	p__Bacillota_A	c__Clostridia	o__Oscillospirales	f__Acutalibacteraceae	g__Ruminococcus_E	s__Ruminococcus_E bromii_B	no	no	none
ntk_a_beta_1_42_40_derived	M2222_bin84		var_biomarker ~ apoe4	-0.201738	0.0487796	-4.13569	3.53882275865303e-05	99.33	0.67	2209159	d__Bacteria	p__Bacillota_A	c__Clostridia	o__Oscillospirales	f__Acutalibacteraceae	g__Ruminococcus_E	s__Ruminococcus_E bromii_B	no	no	none
ntk_a_beta_1_42_40_derived	M2222_bin84		var_biomarker ~ ntk_table	0.0664975	0.0497035	1.33788	0.180934	99.33	0.67	2209159	d__Bacteria	p__Bacillota_A	c__Clostridia	o__Oscillospirales	f__Acutalibacteraceae	g__Ruminococcus_E	s__Ruminococcus_E bromii_B	no	no	none
ntk_a_beta_1_42_40_derived	M2222_bin84		var_biomarker ~ bristol_type_1_7	-0.0263447	0.0200266	-1.31549	0.188346	99.33	0.67	2209159	d__Bacteria	p__Bacillota_A	c__Clostridia	o__Oscillospirales	f__Acutalibacteraceae	g__Ruminococcus_E	s__Ruminococcus_E bromii_B	no	no	none
ntk_a_beta_1_42_40_derived	M2222_bin88		var_biomarker ~ var_mb	0.0217664	0.0248154	0.877133	0.380414	98.66	0	2907263	d__Bacteria	p__Bacillota_A	c__Clostridia	o__Lachnospirales	f__Lachnospiraceae	g__Butyribacter	s__Butyribacter sp003524945	no	yes	butyrate
ntk_a_beta_1_42_40_derived	M2222_bin88		var_biomarker ~ sex	0.0609464	0.0532309	1.14494	0.252232	98.66	0	2907263	d__Bacteria	p__Bacillota_A	c__Clostridia	o__Lachnospirales	f__Lachnospiraceae	g__Butyribacter	s__Butyribacter sp003524945	no	yes	butyrate
ntk_a_beta_1_42_40_derived	M2222_bin88		var_biomarker ~ var_mb_by_sex	0.0731117	0.066436	1.10048	0.271121	98.66	0	2907263	d__Bacteria	p__Bacillota_A	c__Clostridia	o__Lachnospirales	f__Lachnospiraceae	g__Butyribacter	s__Butyribacter sp003524945	no	yes	butyrate
ntk_a_beta_1_42_40_derived	M2222_bin88		var_biomarker ~ mars_age	-0.00757604	0.00333387	-2.27245	0.0230596	98.66	0	2907263	d__Bacteria	p__Bacillota_A	c__Clostridia	o__Lachnospirales	f__Lachnospiraceae	g__Butyribacter	s__Butyribacter sp003524945	no	yes	butyrate
ntk_a_beta_1_42_40_derived	M2222_bin88		var_biomarker ~ apoe4	-0.197375	0.0482854	-4.08768	4.35702463097432e-05	98.66	0	2907263	d__Bacteria	p__Bacillota_A	c__Clostridia	o__Lachnospirales	f__Lachnospiraceae	g__Butyribacter	s__Butyribacter sp003524945	no	yes	butyrate
ntk_a_beta_1_42_40_derived	M2222_bin88		var_biomarker ~ ntk_table	0.0602638	0.0504622	1.19424	0.232386	98.66	0	2907263	d__Bacteria	p__Bacillota_A	c__Clostridia	o__Lachnospirales	f__Lachnospiraceae	g__Butyribacter	s__Butyribacter sp003524945	no	yes	butyrate
ntk_a_beta_1_42_40_derived	M2222_bin88		var_biomarker ~ bristol_type_1_7	-0.0325652	0.0205647	-1.58354	0.113298	98.66	0	2907263	d__Bacteria	p__Bacillota_A	c__Clostridia	o__Lachnospirales	f__Lachnospiraceae	g__Butyribacter	s__Butyribacter sp003524945	no	yes	butyrate
ntk_a_beta_1_42_40_derived	M2223_bin107		var_biomarker ~ var_mb	0.00907203	0.0188859	0.48036	0.630971	96.64	0	1961448	d__Bacteria	p__Bacillota_A	c__Clostridia	o__Oscillospirales	f__Oscillospiraceae	g__ER4	s__ER4 sp000765235	no	no	none
ntk_a_beta_1_42_40_derived	M2223_bin107		var_biomarker ~ sex	0.0546377	0.0512751	1.06558	0.286614	96.64	0	1961448	d__Bacteria	p__Bacillota_A	c__Clostridia	o__Oscillospirales	f__Oscillospiraceae	g__ER4	s__ER4 sp000765235	no	no	none
ntk_a_beta_1_42_40_derived	M2223_bin107		var_biomarker ~ var_mb_by_sex	0.00689019	0.0276854	0.248875	0.803458	96.64	0	1961448	d__Bacteria	p__Bacillota_A	c__Clostridia	o__Oscillospirales	f__Oscillospiraceae	g__ER4	s__ER4 sp000765235	no	no	none
ntk_a_beta_1_42_40_derived	M2223_bin107		var_biomarker ~ mars_age	-0.0088156	0.00323048	-2.72888	0.00635489	96.64	0	1961448	d__Bacteria	p__Bacillota_A	c__Clostridia	o__Oscillospirales	f__Oscillospiraceae	g__ER4	s__ER4 sp000765235	no	no	none
ntk_a_beta_1_42_40_derived	M2223_bin107		var_biomarker ~ apoe4	-0.198209	0.0487548	-4.06543	4.79446414691775e-05	96.64	0	1961448	d__Bacteria	p__Bacillota_A	c__Clostridia	o__Oscillospirales	f__Oscillospiraceae	g__ER4	s__ER4 sp000765235	no	no	none
ntk_a_beta_1_42_40_derived	M2223_bin107		var_biomarker ~ ntk_table	0.0670957	0.0498096	1.34704	0.177966	96.64	0	1961448	d__Bacteria	p__Bacillota_A	c__Clostridia	o__Oscillospirales	f__Oscillospiraceae	g__ER4	s__ER4 sp000765235	no	no	none
ntk_a_beta_1_42_40_derived	M2223_bin107		var_biomarker ~ bristol_type_1_7	-0.0278302	0.0201364	-1.38208	0.166947	96.64	0	1961448	d__Bacteria	p__Bacillota_A	c__Clostridia	o__Oscillospirales	f__Oscillospiraceae	g__ER4	s__ER4 sp000765235	no	no	none
ntk_a_beta_1_42_40_derived	M2223_bin111		var_biomarker ~ var_mb	0.004048	0.012398	0.326505	0.744042	98.22	0	3366137	d__Bacteria	p__Desulfobacterota	c__Desulfovibrionia	o__Desulfovibrionales	f__Desulfovibrionaceae	g__Desulfovibrio	s__Desulfovibrio fairfieldensis	no	no	none
ntk_a_beta_1_42_40_derived	M2223_bin111		var_biomarker ~ sex	-0.0685952	0.0985732	-0.69588	0.486504	98.22	0	3366137	d__Bacteria	p__Desulfobacterota	c__Desulfovibrionia	o__Desulfovibrionales	f__Desulfovibrionaceae	g__Desulfovibrio	s__Desulfovibrio fairfieldensis	no	no	none
ntk_a_beta_1_42_40_derived	M2223_bin111		var_biomarker ~ var_mb_by_sex	-0.0315192	0.0269477	-1.16964	0.242145	98.22	0	3366137	d__Bacteria	p__Desulfobacterota	c__Desulfovibrionia	o__Desulfovibrionales	f__Desulfovibrionaceae	g__Desulfovibrio	s__Desulfovibrio fairfieldensis	no	no	none
ntk_a_beta_1_42_40_derived	M2223_bin111		var_biomarker ~ mars_age	-0.00816537	0.0031099	-2.62561	0.00864943	98.22	0	3366137	d__Bacteria	p__Desulfobacterota	c__Desulfovibrionia	o__Desulfovibrionales	f__Desulfovibrionaceae	g__Desulfovibrio	s__Desulfovibrio fairfieldensis	no	no	none
ntk_a_beta_1_42_40_derived	M2223_bin111		var_biomarker ~ apoe4	-0.195234	0.0495879	-3.93713	8.2461744408846e-05	98.22	0	3366137	d__Bacteria	p__Desulfobacterota	c__Desulfovibrionia	o__Desulfovibrionales	f__Desulfovibrionaceae	g__Desulfovibrio	s__Desulfovibrio fairfieldensis	no	no	none
ntk_a_beta_1_42_40_derived	M2223_bin111		var_biomarker ~ ntk_table	0.0562555	0.0517539	1.08698	0.277045	98.22	0	3366137	d__Bacteria	p__Desulfobacterota	c__Desulfovibrionia	o__Desulfovibrionales	f__Desulfovibrionaceae	g__Desulfovibrio	s__Desulfovibrio fairfieldensis	no	no	none
ntk_a_beta_1_42_40_derived	M2223_bin111		var_biomarker ~ bristol_type_1_7	-0.0244099	0.0199977	-1.22064	0.222224	98.22	0	3366137	d__Bacteria	p__Desulfobacterota	c__Desulfovibrionia	o__Desulfovibrionales	f__Desulfovibrionaceae	g__Desulfovibrio	s__Desulfovibrio fairfieldensis	no	no	none
ntk_a_beta_1_42_40_derived	M2223_bin113		var_biomarker ~ var_mb	0.0126389	0.0107624	1.17436	0.24025	98.68	0.38	2776176	d__Bacteria	p__Bacteroidota	c__Bacteroidia	o__Bacteroidales	f__Muribaculaceae	g__UBA7173	s__UBA7173 sp900545955	yes	no	propionate
ntk_a_beta_1_42_40_derived	M2223_bin113		var_biomarker ~ sex	-0.0266052	0.110781	-0.240161	0.810205	98.68	0.38	2776176	d__Bacteria	p__Bacteroidota	c__Bacteroidia	o__Bacteroidales	f__Muribaculaceae	g__UBA7173	s__UBA7173 sp900545955	yes	no	propionate
ntk_a_beta_1_42_40_derived	M2223_bin113		var_biomarker ~ var_mb_by_sex	-0.0151169	0.0208338	-0.725596	0.468086	98.68	0.38	2776176	d__Bacteria	p__Bacteroidota	c__Bacteroidia	o__Bacteroidales	f__Muribaculaceae	g__UBA7173	s__UBA7173 sp900545955	yes	no	propionate
ntk_a_beta_1_42_40_derived	M2223_bin113		var_biomarker ~ mars_age	-0.00855104	0.00317528	-2.693	0.00708115	98.68	0.38	2776176	d__Bacteria	p__Bacteroidota	c__Bacteroidia	o__Bacteroidales	f__Muribaculaceae	g__UBA7173	s__UBA7173 sp900545955	yes	no	propionate
ntk_a_beta_1_42_40_derived	M2223_bin113		var_biomarker ~ apoe4	-0.199517	0.0491186	-4.06194	4.86666337062847e-05	98.68	0.38	2776176	d__Bacteria	p__Bacteroidota	c__Bacteroidia	o__Bacteroidales	f__Muribaculaceae	g__UBA7173	s__UBA7173 sp900545955	yes	no	propionate
ntk_a_beta_1_42_40_derived	M2223_bin113		var_biomarker ~ ntk_table	0.0716624	0.0485064	1.47738	0.139573	98.68	0.38	2776176	d__Bacteria	p__Bacteroidota	c__Bacteroidia	o__Bacteroidales	f__Muribaculaceae	g__UBA7173	s__UBA7173 sp900545955	yes	no	propionate
ntk_a_beta_1_42_40_derived	M2223_bin113		var_biomarker ~ bristol_type_1_7	-0.0311905	0.0201992	-1.54415	0.122553	98.68	0.38	2776176	d__Bacteria	p__Bacteroidota	c__Bacteroidia	o__Bacteroidales	f__Muribaculaceae	g__UBA7173	s__UBA7173 sp900545955	yes	no	propionate
ntk_a_beta_1_42_40_derived	M2223_bin122		var_biomarker ~ var_mb	0.0290919	0.0375565	0.774618	0.438566	96.64	0	3114704	d__Bacteria	p__Bacillota_A	c__Clostridia	o__Lachnospirales	f__Lachnospiraceae	g__UBA2821	s__	no	yes	butyrate
ntk_a_beta_1_42_40_derived	M2223_bin122		var_biomarker ~ sex	0.036035	0.107987	0.333698	0.738607	96.64	0	3114704	d__Bacteria	p__Bacillota_A	c__Clostridia	o__Lachnospirales	f__Lachnospiraceae	g__UBA2821	s__	no	yes	butyrate
ntk_a_beta_1_42_40_derived	M2223_bin122		var_biomarker ~ var_mb_by_sex	0.00315992	0.0622515	0.0507606	0.959516	96.64	0	3114704	d__Bacteria	p__Bacillota_A	c__Clostridia	o__Lachnospirales	f__Lachnospiraceae	g__UBA2821	s__	no	yes	butyrate
ntk_a_beta_1_42_40_derived	M2223_bin122		var_biomarker ~ mars_age	-0.0085416	0.00318077	-2.68539	0.00724452	96.64	0	3114704	d__Bacteria	p__Bacillota_A	c__Clostridia	o__Lachnospirales	f__Lachnospiraceae	g__UBA2821	s__	no	yes	butyrate
ntk_a_beta_1_42_40_derived	M2223_bin122		var_biomarker ~ apoe4	-0.205445	0.0488871	-4.20244	2.64055967507115e-05	96.64	0	3114704	d__Bacteria	p__Bacillota_A	c__Clostridia	o__Lachnospirales	f__Lachnospiraceae	g__UBA2821	s__	no	yes	butyrate
ntk_a_beta_1_42_40_derived	M2223_bin122		var_biomarker ~ ntk_table	0.0615992	0.0484333	1.27184	0.203431	96.64	0	3114704	d__Bacteria	p__Bacillota_A	c__Clostridia	o__Lachnospirales	f__Lachnospiraceae	g__UBA2821	s__	no	yes	butyrate
ntk_a_beta_1_42_40_derived	M2223_bin122		var_biomarker ~ bristol_type_1_7	-0.0293268	0.0198013	-1.48106	0.138591	96.64	0	3114704	d__Bacteria	p__Bacillota_A	c__Clostridia	o__Lachnospirales	f__Lachnospiraceae	g__UBA2821	s__	no	yes	butyrate
ntk_a_beta_1_42_40_derived	M2223_bin141		var_biomarker ~ var_mb	-0.0112744	0.0119442	-0.94392	0.345211	97.55	0.81	1486471	d__Bacteria	p__Bacillota_A	c__Clostridia	o__Christensenellales	f__CAG-917	g__CAG-349	s__CAG-349 sp001940895	no	no	none
ntk_a_beta_1_42_40_derived	M2223_bin141		var_biomarker ~ sex	-0.114316	0.116595	-0.980448	0.326865	97.55	0.81	1486471	d__Bacteria	p__Bacillota_A	c__Clostridia	o__Christensenellales	f__CAG-917	g__CAG-349	s__CAG-349 sp001940895	no	no	none
ntk_a_beta_1_42_40_derived	M2223_bin141		var_biomarker ~ var_mb_by_sex	-0.0299038	0.0212511	-1.40717	0.159378	97.55	0.81	1486471	d__Bacteria	p__Bacillota_A	c__Clostridia	o__Christensenellales	f__CAG-917	g__CAG-349	s__CAG-349 sp001940895	no	no	none
ntk_a_beta_1_42_40_derived	M2223_bin141		var_biomarker ~ mars_age	-0.00903833	0.00317202	-2.84939	0.00438029	97.55	0.81	1486471	d__Bacteria	p__Bacillota_A	c__Clostridia	o__Christensenellales	f__CAG-917	g__CAG-349	s__CAG-349 sp001940895	no	no	none
ntk_a_beta_1_42_40_derived	M2223_bin141		var_biomarker ~ apoe4	-0.218828	0.0481205	-4.54749	5.42891929145029e-06	97.55	0.81	1486471	d__Bacteria	p__Bacillota_A	c__Clostridia	o__Christensenellales	f__CAG-917	g__CAG-349	s__CAG-349 sp001940895	no	no	none
ntk_a_beta_1_42_40_derived	M2223_bin141		var_biomarker ~ ntk_table	0.0681879	0.0478043	1.4264	0.153754	97.55	0.81	1486471	d__Bacteria	p__Bacillota_A	c__Clostridia	o__Christensenellales	f__CAG-917	g__CAG-349	s__CAG-349 sp001940895	no	no	none
ntk_a_beta_1_42_40_derived	M2223_bin141		var_biomarker ~ bristol_type_1_7	-0.0355017	0.019727	-1.79965	0.0719153	97.55	0.81	1486471	d__Bacteria	p__Bacillota_A	c__Clostridia	o__Christensenellales	f__CAG-917	g__CAG-349	s__CAG-349 sp001940895	no	no	none
ntk_a_beta_1_42_40_derived	M2223_bin156		var_biomarker ~ var_mb	0.056836	0.0269	2.11287	0.0346123	97.28	0	2402961	d__Bacteria	p__Bacillota_A	c__Clostridia	o__Oscillospirales	f__Ruminococcaceae	g__Gemmiger	s__Gemmiger formicilis	no	no	none
ntk_a_beta_1_42_40_derived	M2223_bin156		var_biomarker ~ sex	0.0245215	0.0754049	0.325198	0.745031	97.28	0	2402961	d__Bacteria	p__Bacillota_A	c__Clostridia	o__Oscillospirales	f__Ruminococcaceae	g__Gemmiger	s__Gemmiger formicilis	no	no	none
ntk_a_beta_1_42_40_derived	M2223_bin156		var_biomarker ~ var_mb_by_sex	0.0123399	0.0456454	0.270343	0.786897	97.28	0	2402961	d__Bacteria	p__Bacillota_A	c__Clostridia	o__Oscillospirales	f__Ruminococcaceae	g__Gemmiger	s__Gemmiger formicilis	no	no	none
ntk_a_beta_1_42_40_derived	M2223_bin156		var_biomarker ~ mars_age	-0.00719491	0.00330838	-2.17475	0.0296486	97.28	0	2402961	d__Bacteria	p__Bacillota_A	c__Clostridia	o__Oscillospirales	f__Ruminococcaceae	g__Gemmiger	s__Gemmiger formicilis	no	no	none
ntk_a_beta_1_42_40_derived	M2223_bin156		var_biomarker ~ apoe4	-0.204196	0.048817	-4.18288	2.8783813077915e-05	97.28	0	2402961	d__Bacteria	p__Bacillota_A	c__Clostridia	o__Oscillospirales	f__Ruminococcaceae	g__Gemmiger	s__Gemmiger formicilis	no	no	none
ntk_a_beta_1_42_40_derived	M2223_bin156		var_biomarker ~ ntk_table	0.0344753	0.0508984	0.677335	0.498193	97.28	0	2402961	d__Bacteria	p__Bacillota_A	c__Clostridia	o__Oscillospirales	f__Ruminococcaceae	g__Gemmiger	s__Gemmiger formicilis	no	no	none
ntk_a_beta_1_42_40_derived	M2223_bin156		var_biomarker ~ bristol_type_1_7	-0.0276379	0.0194718	-1.41938	0.155788	97.28	0	2402961	d__Bacteria	p__Bacillota_A	c__Clostridia	o__Oscillospirales	f__Ruminococcaceae	g__Gemmiger	s__Gemmiger formicilis	no	no	none
ntk_a_beta_1_42_40_derived	M2223_bin160		var_biomarker ~ var_mb	-0.00851608	0.0244198	-0.348737	0.727287	93.65	0	2075496	d__Bacteria	p__Bacillota_A	c__Clostridia	o__Oscillospirales	f__Oscillospiraceae	g__Faecousia	s__	no	no	none
ntk_a_beta_1_42_40_derived	M2223_bin160		var_biomarker ~ sex	0.0355031	0.0576247	0.616109	0.537822	93.65	0	2075496	d__Bacteria	p__Bacillota_A	c__Clostridia	o__Oscillospirales	f__Oscillospiraceae	g__Faecousia	s__	no	no	none
ntk_a_beta_1_42_40_derived	M2223_bin160		var_biomarker ~ var_mb_by_sex	-0.00352893	0.0437046	-0.080745	0.935645	93.65	0	2075496	d__Bacteria	p__Bacillota_A	c__Clostridia	o__Oscillospirales	f__Oscillospiraceae	g__Faecousia	s__	no	no	none
ntk_a_beta_1_42_40_derived	M2223_bin160		var_biomarker ~ mars_age	-0.00841144	0.00318616	-2.63999	0.00829086	93.65	0	2075496	d__Bacteria	p__Bacillota_A	c__Clostridia	o__Oscillospirales	f__Oscillospiraceae	g__Faecousia	s__	no	no	none
ntk_a_beta_1_42_40_derived	M2223_bin160		var_biomarker ~ apoe4	-0.204475	0.0480657	-4.25406	2.09925133409783e-05	93.65	0	2075496	d__Bacteria	p__Bacillota_A	c__Clostridia	o__Oscillospirales	f__Oscillospiraceae	g__Faecousia	s__	no	no	none
ntk_a_beta_1_42_40_derived	M2223_bin160		var_biomarker ~ ntk_table	0.0654823	0.049145	1.33243	0.182719	93.65	0	2075496	d__Bacteria	p__Bacillota_A	c__Clostridia	o__Oscillospirales	f__Oscillospiraceae	g__Faecousia	s__	no	no	none
ntk_a_beta_1_42_40_derived	M2223_bin160		var_biomarker ~ bristol_type_1_7	-0.0283533	0.0204278	-1.38798	0.165145	93.65	0	2075496	d__Bacteria	p__Bacillota_A	c__Clostridia	o__Oscillospirales	f__Oscillospiraceae	g__Faecousia	s__	no	no	none
ntk_a_beta_1_42_40_derived	M2223_bin25		var_biomarker ~ var_mb	-0.0545206	0.0620937	-0.878037	0.379923	93.29	0.02	1960506	d__Bacteria	p__Bacillota_A	c__Clostridia	o__Oscillospirales	f__Oscillospiraceae	g__Dysosmobacter	s__Dysosmobacter sp001916835	no	no	none
ntk_a_beta_1_42_40_derived	M2223_bin25		var_biomarker ~ sex	0.0148391	0.0632453	0.234628	0.814497	93.29	0.02	1960506	d__Bacteria	p__Bacillota_A	c__Clostridia	o__Oscillospirales	f__Oscillospiraceae	g__Dysosmobacter	s__Dysosmobacter sp001916835	no	no	none
ntk_a_beta_1_42_40_derived	M2223_bin25		var_biomarker ~ var_mb_by_sex	0.0381709	0.0800625	0.476764	0.63353	93.29	0.02	1960506	d__Bacteria	p__Bacillota_A	c__Clostridia	o__Oscillospirales	f__Oscillospiraceae	g__Dysosmobacter	s__Dysosmobacter sp001916835	no	no	none
ntk_a_beta_1_42_40_derived	M2223_bin25		var_biomarker ~ mars_age	-0.00849309	0.00317057	-2.67873	0.00739028	93.29	0.02	1960506	d__Bacteria	p__Bacillota_A	c__Clostridia	o__Oscillospirales	f__Oscillospiraceae	g__Dysosmobacter	s__Dysosmobacter sp001916835	no	no	none
ntk_a_beta_1_42_40_derived	M2223_bin25		var_biomarker ~ apoe4	-0.206033	0.0486732	-4.233	2.30596415302653e-05	93.29	0.02	1960506	d__Bacteria	p__Bacillota_A	c__Clostridia	o__Oscillospirales	f__Oscillospiraceae	g__Dysosmobacter	s__Dysosmobacter sp001916835	no	no	none
ntk_a_beta_1_42_40_derived	M2223_bin25		var_biomarker ~ ntk_table	0.0682568	0.0498305	1.36978	0.170756	93.29	0.02	1960506	d__Bacteria	p__Bacillota_A	c__Clostridia	o__Oscillospirales	f__Oscillospiraceae	g__Dysosmobacter	s__Dysosmobacter sp001916835	no	no	none
ntk_a_beta_1_42_40_derived	M2223_bin25		var_biomarker ~ bristol_type_1_7	-0.0267773	0.0195091	-1.37255	0.169892	93.29	0.02	1960506	d__Bacteria	p__Bacillota_A	c__Clostridia	o__Oscillospirales	f__Oscillospiraceae	g__Dysosmobacter	s__Dysosmobacter sp001916835	no	no	none
ntk_a_beta_1_42_40_derived	M2223_bin36		var_biomarker ~ var_mb	0.0215487	0.0216733	0.994253	0.3201	90.6	0.67	2104356	d__Bacteria	p__Bacillota_A	c__Clostridia	o__Oscillospirales	f__Oscillospiraceae	g__Vescimonas	s__Vescimonas sp001916855	no	no	none
ntk_a_beta_1_42_40_derived	M2223_bin36		var_biomarker ~ sex	0.0461408	0.0505872	0.912105	0.361714	90.6	0.67	2104356	d__Bacteria	p__Bacillota_A	c__Clostridia	o__Oscillospirales	f__Oscillospiraceae	g__Vescimonas	s__Vescimonas sp001916855	no	no	none
ntk_a_beta_1_42_40_derived	M2223_bin36		var_biomarker ~ var_mb_by_sex	-0.0221076	0.0453625	-0.487355	0.626007	90.6	0.67	2104356	d__Bacteria	p__Bacillota_A	c__Clostridia	o__Oscillospirales	f__Oscillospiraceae	g__Vescimonas	s__Vescimonas sp001916855	no	no	none
ntk_a_beta_1_42_40_derived	M2223_bin36		var_biomarker ~ mars_age	-0.00832326	0.00313416	-2.65566	0.00791535	90.6	0.67	2104356	d__Bacteria	p__Bacillota_A	c__Clostridia	o__Oscillospirales	f__Oscillospiraceae	g__Vescimonas	s__Vescimonas sp001916855	no	no	none
ntk_a_beta_1_42_40_derived	M2223_bin36		var_biomarker ~ apoe4	-0.203614	0.0490955	-4.14729	3.364271976114e-05	90.6	0.67	2104356	d__Bacteria	p__Bacillota_A	c__Clostridia	o__Oscillospirales	f__Oscillospiraceae	g__Vescimonas	s__Vescimonas sp001916855	no	no	none
ntk_a_beta_1_42_40_derived	M2223_bin36		var_biomarker ~ ntk_table	0.0637434	0.0483232	1.31911	0.187134	90.6	0.67	2104356	d__Bacteria	p__Bacillota_A	c__Clostridia	o__Oscillospirales	f__Oscillospiraceae	g__Vescimonas	s__Vescimonas sp001916855	no	no	none
ntk_a_beta_1_42_40_derived	M2223_bin36		var_biomarker ~ bristol_type_1_7	-0.0239651	0.0203316	-1.17871	0.238514	90.6	0.67	2104356	d__Bacteria	p__Bacillota_A	c__Clostridia	o__Oscillospirales	f__Oscillospiraceae	g__Vescimonas	s__Vescimonas sp001916855	no	no	none
ntk_a_beta_1_42_40_derived	M2223_bin44		var_biomarker ~ var_mb	-0.069508	0.0348105	-1.99675	0.045852	96.68	0.7	2633267	d__Bacteria	p__Bacillota_A	c__Clostridia	o__UBA1212	f__UBA1255	g__Egerieisoma	s__Egerieisoma sp900552695	no	no	none
ntk_a_beta_1_42_40_derived	M2223_bin44		var_biomarker ~ sex	-0.0906618	0.101814	-0.890463	0.373217	96.68	0.7	2633267	d__Bacteria	p__Bacillota_A	c__Clostridia	o__UBA1212	f__UBA1255	g__Egerieisoma	s__Egerieisoma sp900552695	no	no	none
ntk_a_beta_1_42_40_derived	M2223_bin44		var_biomarker ~ var_mb_by_sex	0.0936091	0.0741378	1.26264	0.20672	96.68	0.7	2633267	d__Bacteria	p__Bacillota_A	c__Clostridia	o__UBA1212	f__UBA1255	g__Egerieisoma	s__Egerieisoma sp900552695	no	no	none
ntk_a_beta_1_42_40_derived	M2223_bin44		var_biomarker ~ mars_age	-0.00802301	0.00311419	-2.57628	0.00998706	96.68	0.7	2633267	d__Bacteria	p__Bacillota_A	c__Clostridia	o__UBA1212	f__UBA1255	g__Egerieisoma	s__Egerieisoma sp900552695	no	no	none
ntk_a_beta_1_42_40_derived	M2223_bin44		var_biomarker ~ apoe4	-0.204261	0.047542	-4.29643	1.73571741228784e-05	96.68	0.7	2633267	d__Bacteria	p__Bacillota_A	c__Clostridia	o__UBA1212	f__UBA1255	g__Egerieisoma	s__Egerieisoma sp900552695	no	no	none
ntk_a_beta_1_42_40_derived	M2223_bin44		var_biomarker ~ ntk_table	0.0762004	0.0479022	1.59075	0.111666	96.68	0.7	2633267	d__Bacteria	p__Bacillota_A	c__Clostridia	o__UBA1212	f__UBA1255	g__Egerieisoma	s__Egerieisoma sp900552695	no	no	none
ntk_a_beta_1_42_40_derived	M2223_bin44		var_biomarker ~ bristol_type_1_7	-0.0306934	0.0203803	-1.50603	0.132059	96.68	0.7	2633267	d__Bacteria	p__Bacillota_A	c__Clostridia	o__UBA1212	f__UBA1255	g__Egerieisoma	s__Egerieisoma sp900552695	no	no	none
ntk_a_beta_1_42_40_derived	M2223_bin5		var_biomarker ~ var_mb	0.0901914	0.0257031	3.50897	0.00044984	98.73	0.63	2851594	d__Bacteria	p__Bacillota_A	c__Clostridia	o__Lachnospirales	f__Lachnospiraceae	g__Ventrimonas	s__Ventrimonas sp003478505	no	no	none
ntk_a_beta_1_42_40_derived	M2223_bin5		var_biomarker ~ sex	0.115124	0.0888826	1.29524	0.195239	98.73	0.63	2851594	d__Bacteria	p__Bacillota_A	c__Clostridia	o__Lachnospirales	f__Lachnospiraceae	g__Ventrimonas	s__Ventrimonas sp003478505	no	no	none
ntk_a_beta_1_42_40_derived	M2223_bin5		var_biomarker ~ var_mb_by_sex	-0.0479544	0.0395806	-1.21156	0.225679	98.73	0.63	2851594	d__Bacteria	p__Bacillota_A	c__Clostridia	o__Lachnospirales	f__Lachnospiraceae	g__Ventrimonas	s__Ventrimonas sp003478505	no	no	none
ntk_a_beta_1_42_40_derived	M2223_bin5		var_biomarker ~ mars_age	-0.00786513	0.00314182	-2.50337	0.0123018	98.73	0.63	2851594	d__Bacteria	p__Bacillota_A	c__Clostridia	o__Lachnospirales	f__Lachnospiraceae	g__Ventrimonas	s__Ventrimonas sp003478505	no	no	none
ntk_a_beta_1_42_40_derived	M2223_bin5		var_biomarker ~ apoe4	-0.213308	0.0459646	-4.6407	3.47226320984717e-06	98.73	0.63	2851594	d__Bacteria	p__Bacillota_A	c__Clostridia	o__Lachnospirales	f__Lachnospiraceae	g__Ventrimonas	s__Ventrimonas sp003478505	no	no	none
ntk_a_beta_1_42_40_derived	M2223_bin5		var_biomarker ~ ntk_table	0.0623268	0.0470749	1.32399	0.185505	98.73	0.63	2851594	d__Bacteria	p__Bacillota_A	c__Clostridia	o__Lachnospirales	f__Lachnospiraceae	g__Ventrimonas	s__Ventrimonas sp003478505	no	no	none
ntk_a_beta_1_42_40_derived	M2223_bin5		var_biomarker ~ bristol_type_1_7	-0.0486381	0.0217457	-2.23667	0.0253077	98.73	0.63	2851594	d__Bacteria	p__Bacillota_A	c__Clostridia	o__Lachnospirales	f__Lachnospiraceae	g__Ventrimonas	s__Ventrimonas sp003478505	no	no	none
ntk_a_beta_1_42_40_derived	M2223_bin52		var_biomarker ~ var_mb	-0.0503984	0.024639	-2.04548	0.0408079	92.46	0	1622979	d__Bacteria	p__Bacillota_A	c__Clostridia	o__Oscillospirales	f__CAG-382	g__Woodwardibium	s__Woodwardibium sp900754535	no	no	none
ntk_a_beta_1_42_40_derived	M2223_bin52		var_biomarker ~ sex	0.236754	0.120111	1.97112	0.0487097	92.46	0	1622979	d__Bacteria	p__Bacillota_A	c__Clostridia	o__Oscillospirales	f__CAG-382	g__Woodwardibium	s__Woodwardibium sp900754535	no	no	none
ntk_a_beta_1_42_40_derived	M2223_bin52		var_biomarker ~ var_mb_by_sex	0.0781376	0.03992	1.95735	0.050306	92.46	0	1622979	d__Bacteria	p__Bacillota_A	c__Clostridia	o__Oscillospirales	f__CAG-382	g__Woodwardibium	s__Woodwardibium sp900754535	no	no	none
ntk_a_beta_1_42_40_derived	M2223_bin52		var_biomarker ~ mars_age	-0.0100829	0.0031545	-3.19634	0.00139182	92.46	0	1622979	d__Bacteria	p__Bacillota_A	c__Clostridia	o__Oscillospirales	f__CAG-382	g__Woodwardibium	s__Woodwardibium sp900754535	no	no	none
ntk_a_beta_1_42_40_derived	M2223_bin52		var_biomarker ~ apoe4	-0.223475	0.0472692	-4.72772	2.27058098789534e-06	92.46	0	1622979	d__Bacteria	p__Bacillota_A	c__Clostridia	o__Oscillospirales	f__CAG-382	g__Woodwardibium	s__Woodwardibium sp900754535	no	no	none
ntk_a_beta_1_42_40_derived	M2223_bin52		var_biomarker ~ ntk_table	0.0762414	0.0470405	1.62076	0.105069	92.46	0	1622979	d__Bacteria	p__Bacillota_A	c__Clostridia	o__Oscillospirales	f__CAG-382	g__Woodwardibium	s__Woodwardibium sp900754535	no	no	none
ntk_a_beta_1_42_40_derived	M2223_bin52		var_biomarker ~ bristol_type_1_7	-0.0332012	0.0229936	-1.44393	0.148758	92.46	0	1622979	d__Bacteria	p__Bacillota_A	c__Clostridia	o__Oscillospirales	f__CAG-382	g__Woodwardibium	s__Woodwardibium sp900754535	no	no	none
ntk_a_beta_1_42_40_derived	M2223_bin54		var_biomarker ~ var_mb	-0.00321244	0.0146904	-0.218677	0.826902	99.19	0.27	1753619	d__Bacteria	p__Bacillota_A	c__Clostridia	o__Christensenellales	f__CAG-138	g__SFEL01	s__SFEL01 sp004557245	no	no	none
ntk_a_beta_1_42_40_derived	M2223_bin54		var_biomarker ~ sex	0.0342275	0.0489888	0.69868	0.484752	99.19	0.27	1753619	d__Bacteria	p__Bacillota_A	c__Clostridia	o__Christensenellales	f__CAG-138	g__SFEL01	s__SFEL01 sp004557245	no	no	none
ntk_a_beta_1_42_40_derived	M2223_bin54		var_biomarker ~ var_mb_by_sex	-0.0308196	0.0249746	-1.23404	0.217189	99.19	0.27	1753619	d__Bacteria	p__Bacillota_A	c__Clostridia	o__Christensenellales	f__CAG-138	g__SFEL01	s__SFEL01 sp004557245	no	no	none
ntk_a_beta_1_42_40_derived	M2223_bin54		var_biomarker ~ mars_age	-0.00784648	0.00321971	-2.43701	0.0148091	99.19	0.27	1753619	d__Bacteria	p__Bacillota_A	c__Clostridia	o__Christensenellales	f__CAG-138	g__SFEL01	s__SFEL01 sp004557245	no	no	none
ntk_a_beta_1_42_40_derived	M2223_bin54		var_biomarker ~ apoe4	-0.204283	0.0480027	-4.25567	2.08427532488731e-05	99.19	0.27	1753619	d__Bacteria	p__Bacillota_A	c__Clostridia	o__Christensenellales	f__CAG-138	g__SFEL01	s__SFEL01 sp004557245	no	no	none
ntk_a_beta_1_42_40_derived	M2223_bin54		var_biomarker ~ ntk_table	0.0673662	0.0487154	1.38285	0.166711	99.19	0.27	1753619	d__Bacteria	p__Bacillota_A	c__Clostridia	o__Christensenellales	f__CAG-138	g__SFEL01	s__SFEL01 sp004557245	no	no	none
ntk_a_beta_1_42_40_derived	M2223_bin54		var_biomarker ~ bristol_type_1_7	-0.0335324	0.0220226	-1.52264	0.127849	99.19	0.27	1753619	d__Bacteria	p__Bacillota_A	c__Clostridia	o__Christensenellales	f__CAG-138	g__SFEL01	s__SFEL01 sp004557245	no	no	none
ntk_a_beta_1_42_40_derived	M2223_bin59		var_biomarker ~ var_mb	0.0255494	0.0272262	0.938412	0.348033	98.3	0.13	2740381	d__Bacteria	p__Bacteroidota	c__Bacteroidia	o__Bacteroidales	f__Muribaculaceae	g__JAJPXC01	s__	yes	no	propionate
ntk_a_beta_1_42_40_derived	M2223_bin59		var_biomarker ~ sex	-0.0353909	0.114336	-0.309535	0.756915	98.3	0.13	2740381	d__Bacteria	p__Bacteroidota	c__Bacteroidia	o__Bacteroidales	f__Muribaculaceae	g__JAJPXC01	s__	yes	no	propionate
ntk_a_beta_1_42_40_derived	M2223_bin59		var_biomarker ~ var_mb_by_sex	-0.0381604	0.0446047	-0.855523	0.392261	98.3	0.13	2740381	d__Bacteria	p__Bacteroidota	c__Bacteroidia	o__Bacteroidales	f__Muribaculaceae	g__JAJPXC01	s__	yes	no	propionate
ntk_a_beta_1_42_40_derived	M2223_bin59		var_biomarker ~ mars_age	-0.00864177	0.00316815	-2.7277	0.00637771	98.3	0.13	2740381	d__Bacteria	p__Bacteroidota	c__Bacteroidia	o__Bacteroidales	f__Muribaculaceae	g__JAJPXC01	s__	yes	no	propionate
ntk_a_beta_1_42_40_derived	M2223_bin59		var_biomarker ~ apoe4	-0.203234	0.0490077	-4.14698	3.36896415273902e-05	98.3	0.13	2740381	d__Bacteria	p__Bacteroidota	c__Bacteroidia	o__Bacteroidales	f__Muribaculaceae	g__JAJPXC01	s__	yes	no	propionate
ntk_a_beta_1_42_40_derived	M2223_bin59		var_biomarker ~ ntk_table	0.0622705	0.0492528	1.2643	0.206121	98.3	0.13	2740381	d__Bacteria	p__Bacteroidota	c__Bacteroidia	o__Bacteroidales	f__Muribaculaceae	g__JAJPXC01	s__	yes	no	propionate
ntk_a_beta_1_42_40_derived	M2223_bin59		var_biomarker ~ bristol_type_1_7	-0.0291207	0.020324	-1.43282	0.151909	98.3	0.13	2740381	d__Bacteria	p__Bacteroidota	c__Bacteroidia	o__Bacteroidales	f__Muribaculaceae	g__JAJPXC01	s__	yes	no	propionate
ntk_a_beta_1_42_40_derived	M2223_bin62		var_biomarker ~ var_mb	0.0312018	0.0218008	1.43122	0.152366	93.75	0.12	1721440	d__Bacteria	p__Actinomycetota	c__Coriobacteriia	o__Coriobacteriales	f__Eggerthellaceae	g__Anaerotardibacter	s__	no	no	none
ntk_a_beta_1_42_40_derived	M2223_bin62		var_biomarker ~ sex	0.0167967	0.116009	0.144788	0.884879	93.75	0.12	1721440	d__Bacteria	p__Actinomycetota	c__Coriobacteriia	o__Coriobacteriales	f__Eggerthellaceae	g__Anaerotardibacter	s__	no	no	none
ntk_a_beta_1_42_40_derived	M2223_bin62		var_biomarker ~ var_mb_by_sex	-0.0122519	0.0573311	-0.213704	0.830778	93.75	0.12	1721440	d__Bacteria	p__Actinomycetota	c__Coriobacteriia	o__Coriobacteriales	f__Eggerthellaceae	g__Anaerotardibacter	s__	no	no	none
ntk_a_beta_1_42_40_derived	M2223_bin62		var_biomarker ~ mars_age	-0.00816655	0.00322568	-2.53173	0.0113502	93.75	0.12	1721440	d__Bacteria	p__Actinomycetota	c__Coriobacteriia	o__Coriobacteriales	f__Eggerthellaceae	g__Anaerotardibacter	s__	no	no	none
ntk_a_beta_1_42_40_derived	M2223_bin62		var_biomarker ~ apoe4	-0.197425	0.0490505	-4.02493	5.69911474674889e-05	93.75	0.12	1721440	d__Bacteria	p__Actinomycetota	c__Coriobacteriia	o__Coriobacteriales	f__Eggerthellaceae	g__Anaerotardibacter	s__	no	no	none
ntk_a_beta_1_42_40_derived	M2223_bin62		var_biomarker ~ ntk_table	0.0575809	0.0505318	1.1395	0.254495	93.75	0.12	1721440	d__Bacteria	p__Actinomycetota	c__Coriobacteriia	o__Coriobacteriales	f__Eggerthellaceae	g__Anaerotardibacter	s__	no	no	none
ntk_a_beta_1_42_40_derived	M2223_bin62		var_biomarker ~ bristol_type_1_7	-0.0241945	0.0197769	-1.22337	0.221188	93.75	0.12	1721440	d__Bacteria	p__Actinomycetota	c__Coriobacteriia	o__Coriobacteriales	f__Eggerthellaceae	g__Anaerotardibacter	s__	no	no	none
ntk_a_beta_1_42_40_derived	M2223_bin65		var_biomarker ~ var_mb	-0.00562066	0.0242625	-0.23166	0.816802	97.99	0.34	2471253	d__Bacteria	p__Bacillota_A	c__Clostridia	o__Oscillospirales	f__Acutalibacteraceae	g__	s__	no	no	none
ntk_a_beta_1_42_40_derived	M2223_bin65		var_biomarker ~ sex	0.071053	0.0927453	0.76611	0.443611	97.99	0.34	2471253	d__Bacteria	p__Bacillota_A	c__Clostridia	o__Oscillospirales	f__Acutalibacteraceae	g__	s__	no	no	none
ntk_a_beta_1_42_40_derived	M2223_bin65		var_biomarker ~ var_mb_by_sex	0.0190416	0.0488334	0.38993	0.696588	97.99	0.34	2471253	d__Bacteria	p__Bacillota_A	c__Clostridia	o__Oscillospirales	f__Acutalibacteraceae	g__	s__	no	no	none
ntk_a_beta_1_42_40_derived	M2223_bin65		var_biomarker ~ mars_age	-0.00887777	0.0033258	-2.66937	0.00759941	97.99	0.34	2471253	d__Bacteria	p__Bacillota_A	c__Clostridia	o__Oscillospirales	f__Acutalibacteraceae	g__	s__	no	no	none
ntk_a_beta_1_42_40_derived	M2223_bin65		var_biomarker ~ apoe4	-0.202208	0.0480875	-4.20499	2.61091184259321e-05	97.99	0.34	2471253	d__Bacteria	p__Bacillota_A	c__Clostridia	o__Oscillospirales	f__Acutalibacteraceae	g__	s__	no	no	none
ntk_a_beta_1_42_40_derived	M2223_bin65		var_biomarker ~ ntk_table	0.0668951	0.0499856	1.33829	0.180803	97.99	0.34	2471253	d__Bacteria	p__Bacillota_A	c__Clostridia	o__Oscillospirales	f__Acutalibacteraceae	g__	s__	no	no	none
ntk_a_beta_1_42_40_derived	M2223_bin65		var_biomarker ~ bristol_type_1_7	-0.0275569	0.0202045	-1.3639	0.172598	97.99	0.34	2471253	d__Bacteria	p__Bacillota_A	c__Clostridia	o__Oscillospirales	f__Acutalibacteraceae	g__	s__	no	no	none
ntk_a_beta_1_42_40_derived	M2223_bin71		var_biomarker ~ var_mb	0.00306962	0.0245034	0.125273	0.900307	95.05	0	2194092	d__Bacteria	p__Bacillota_A	c__Clostridia	o__Oscillospirales	f__Butyricicoccaceae	g__Butyricicoccus_A	s__	no	no	none
ntk_a_beta_1_42_40_derived	M2223_bin71		var_biomarker ~ sex	0.00818809	0.0564034	0.14517	0.884576	95.05	0	2194092	d__Bacteria	p__Bacillota_A	c__Clostridia	o__Oscillospirales	f__Butyricicoccaceae	g__Butyricicoccus_A	s__	no	no	none
ntk_a_beta_1_42_40_derived	M2223_bin71		var_biomarker ~ var_mb_by_sex	-0.0398712	0.0435428	-0.915678	0.359836	95.05	0	2194092	d__Bacteria	p__Bacillota_A	c__Clostridia	o__Oscillospirales	f__Butyricicoccaceae	g__Butyricicoccus_A	s__	no	no	none
ntk_a_beta_1_42_40_derived	M2223_bin71		var_biomarker ~ mars_age	-0.00759991	0.00332226	-2.28757	0.0221623	95.05	0	2194092	d__Bacteria	p__Bacillota_A	c__Clostridia	o__Oscillospirales	f__Butyricicoccaceae	g__Butyricicoccus_A	s__	no	no	none
ntk_a_beta_1_42_40_derived	M2223_bin71		var_biomarker ~ apoe4	-0.199016	0.0475227	-4.1878	2.81671479953616e-05	95.05	0	2194092	d__Bacteria	p__Bacillota_A	c__Clostridia	o__Oscillospirales	f__Butyricicoccaceae	g__Butyricicoccus_A	s__	no	no	none
ntk_a_beta_1_42_40_derived	M2223_bin71		var_biomarker ~ ntk_table	0.0677203	0.0476567	1.421	0.155316	95.05	0	2194092	d__Bacteria	p__Bacillota_A	c__Clostridia	o__Oscillospirales	f__Butyricicoccaceae	g__Butyricicoccus_A	s__	no	no	none
ntk_a_beta_1_42_40_derived	M2223_bin71		var_biomarker ~ bristol_type_1_7	-0.0279687	0.019655	-1.42298	0.154741	95.05	0	2194092	d__Bacteria	p__Bacillota_A	c__Clostridia	o__Oscillospirales	f__Butyricicoccaceae	g__Butyricicoccus_A	s__	no	no	none
ntk_a_beta_1_42_40_derived	M2223_bin81		var_biomarker ~ var_mb	-0.0101897	0.0126024	-0.80855	0.418774	100	0	3600934	d__Bacteria	p__Bacteroidota	c__Bacteroidia	o__Bacteroidales	f__Marinifilaceae	g__Odoribacter	s__Odoribacter laneus	yes	no	propionate
ntk_a_beta_1_42_40_derived	M2223_bin81		var_biomarker ~ sex	0.054391	0.074802	0.727133	0.467145	100	0	3600934	d__Bacteria	p__Bacteroidota	c__Bacteroidia	o__Bacteroidales	f__Marinifilaceae	g__Odoribacter	s__Odoribacter laneus	yes	no	propionate
ntk_a_beta_1_42_40_derived	M2223_bin81		var_biomarker ~ var_mb_by_sex	0.00526071	0.0222351	0.236595	0.812971	100	0	3600934	d__Bacteria	p__Bacteroidota	c__Bacteroidia	o__Bacteroidales	f__Marinifilaceae	g__Odoribacter	s__Odoribacter laneus	yes	no	propionate
ntk_a_beta_1_42_40_derived	M2223_bin81		var_biomarker ~ mars_age	-0.00808866	0.00325322	-2.48636	0.0129059	100	0	3600934	d__Bacteria	p__Bacteroidota	c__Bacteroidia	o__Bacteroidales	f__Marinifilaceae	g__Odoribacter	s__Odoribacter laneus	yes	no	propionate
ntk_a_beta_1_42_40_derived	M2223_bin81		var_biomarker ~ apoe4	-0.205568	0.0479423	-4.28783	1.80430191580871e-05	100	0	3600934	d__Bacteria	p__Bacteroidota	c__Bacteroidia	o__Bacteroidales	f__Marinifilaceae	g__Odoribacter	s__Odoribacter laneus	yes	no	propionate
ntk_a_beta_1_42_40_derived	M2223_bin81		var_biomarker ~ ntk_table	0.0666388	0.0508533	1.31041	0.190056	100	0	3600934	d__Bacteria	p__Bacteroidota	c__Bacteroidia	o__Bacteroidales	f__Marinifilaceae	g__Odoribacter	s__Odoribacter laneus	yes	no	propionate
ntk_a_beta_1_42_40_derived	M2223_bin81		var_biomarker ~ bristol_type_1_7	-0.0268743	0.0195832	-1.37231	0.169967	100	0	3600934	d__Bacteria	p__Bacteroidota	c__Bacteroidia	o__Bacteroidales	f__Marinifilaceae	g__Odoribacter	s__Odoribacter laneus	yes	no	propionate
ntk_a_beta_1_42_40_derived	M2223_bin85		var_biomarker ~ var_mb	0.0149465	0.0110263	1.35553	0.175249	93.82	0	1259917	d__Bacteria	p__Bacillota	c__Bacilli	o__RF39	f__UBA660	g__Scybalousia	s__Scybalousia sp900542735	no	no	none
ntk_a_beta_1_42_40_derived	M2223_bin85		var_biomarker ~ sex	-0.133717	0.103017	-1.29801	0.194283	93.82	0	1259917	d__Bacteria	p__Bacillota	c__Bacilli	o__RF39	f__UBA660	g__Scybalousia	s__Scybalousia sp900542735	no	no	none
ntk_a_beta_1_42_40_derived	M2223_bin85		var_biomarker ~ var_mb_by_sex	-0.0413658	0.0209064	-1.97861	0.0478596	93.82	0	1259917	d__Bacteria	p__Bacillota	c__Bacilli	o__RF39	f__UBA660	g__Scybalousia	s__Scybalousia sp900542735	no	no	none
ntk_a_beta_1_42_40_derived	M2223_bin85		var_biomarker ~ mars_age	-0.0078461	0.00317786	-2.46899	0.0135494	93.82	0	1259917	d__Bacteria	p__Bacillota	c__Bacilli	o__RF39	f__UBA660	g__Scybalousia	s__Scybalousia sp900542735	no	no	none
ntk_a_beta_1_42_40_derived	M2223_bin85		var_biomarker ~ apoe4	-0.194497	0.0479757	-4.05407	5.03346149700601e-05	93.82	0	1259917	d__Bacteria	p__Bacillota	c__Bacilli	o__RF39	f__UBA660	g__Scybalousia	s__Scybalousia sp900542735	no	no	none
ntk_a_beta_1_42_40_derived	M2223_bin85		var_biomarker ~ ntk_table	0.0744116	0.0496595	1.49844	0.13402	93.82	0	1259917	d__Bacteria	p__Bacillota	c__Bacilli	o__RF39	f__UBA660	g__Scybalousia	s__Scybalousia sp900542735	no	no	none
ntk_a_beta_1_42_40_derived	M2223_bin85		var_biomarker ~ bristol_type_1_7	-0.0270618	0.0201047	-1.34604	0.178289	93.82	0	1259917	d__Bacteria	p__Bacillota	c__Bacilli	o__RF39	f__UBA660	g__Scybalousia	s__Scybalousia sp900542735	no	no	none
ntk_a_beta_1_42_40_derived	M2223_bin9		var_biomarker ~ var_mb	0.0268199	0.018228	1.47136	0.141194	94.75	0.81	2103110	d__Bacteria	p__Actinomycetota	c__Coriobacteriia	o__Coriobacteriales	f__Coriobacteriaceae	g__Collinsella	s__	no	no	none
ntk_a_beta_1_42_40_derived	M2223_bin9		var_biomarker ~ sex	-0.00319377	0.0596567	-0.0535358	0.957305	94.75	0.81	2103110	d__Bacteria	p__Actinomycetota	c__Coriobacteriia	o__Coriobacteriales	f__Coriobacteriaceae	g__Collinsella	s__	no	no	none
ntk_a_beta_1_42_40_derived	M2223_bin9		var_biomarker ~ var_mb_by_sex	-0.0533296	0.0351222	-1.5184	0.128914	94.75	0.81	2103110	d__Bacteria	p__Actinomycetota	c__Coriobacteriia	o__Coriobacteriales	f__Coriobacteriaceae	g__Collinsella	s__	no	no	none
ntk_a_beta_1_42_40_derived	M2223_bin9		var_biomarker ~ mars_age	-0.00858122	0.00308972	-2.77734	0.00548053	94.75	0.81	2103110	d__Bacteria	p__Actinomycetota	c__Coriobacteriia	o__Coriobacteriales	f__Coriobacteriaceae	g__Collinsella	s__	no	no	none
ntk_a_beta_1_42_40_derived	M2223_bin9		var_biomarker ~ apoe4	-0.204082	0.0483447	-4.2214	2.427881806355e-05	94.75	0.81	2103110	d__Bacteria	p__Actinomycetota	c__Coriobacteriia	o__Coriobacteriales	f__Coriobacteriaceae	g__Collinsella	s__	no	no	none
ntk_a_beta_1_42_40_derived	M2223_bin9		var_biomarker ~ ntk_table	0.06685	0.0486273	1.37474	0.169211	94.75	0.81	2103110	d__Bacteria	p__Actinomycetota	c__Coriobacteriia	o__Coriobacteriales	f__Coriobacteriaceae	g__Collinsella	s__	no	no	none
ntk_a_beta_1_42_40_derived	M2223_bin9		var_biomarker ~ bristol_type_1_7	-0.0231435	0.0196728	-1.17642	0.239427	94.75	0.81	2103110	d__Bacteria	p__Actinomycetota	c__Coriobacteriia	o__Coriobacteriales	f__Coriobacteriaceae	g__Collinsella	s__	no	no	none
ntk_a_beta_1_42_40_derived	M2223_bin90		var_biomarker ~ var_mb	-0.0500785	0.0449903	-1.1131	0.265668	90.46	1.08	2263077	d__Bacteria	p__Bacillota_A	c__Clostridia	o__Christensenellales	f__CAG-74	g__SFMI01	s__	no	no	none
ntk_a_beta_1_42_40_derived	M2223_bin90		var_biomarker ~ sex	-0.0550905	0.0670656	-0.821443	0.411394	90.46	1.08	2263077	d__Bacteria	p__Bacillota_A	c__Clostridia	o__Christensenellales	f__CAG-74	g__SFMI01	s__	no	no	none
ntk_a_beta_1_42_40_derived	M2223_bin90		var_biomarker ~ var_mb_by_sex	-0.156326	0.103677	-1.50781	0.131603	90.46	1.08	2263077	d__Bacteria	p__Bacillota_A	c__Clostridia	o__Christensenellales	f__CAG-74	g__SFMI01	s__	no	no	none
ntk_a_beta_1_42_40_derived	M2223_bin90		var_biomarker ~ mars_age	-0.00711142	0.00317432	-2.2403	0.0250716	90.46	1.08	2263077	d__Bacteria	p__Bacillota_A	c__Clostridia	o__Christensenellales	f__CAG-74	g__SFMI01	s__	no	no	none
ntk_a_beta_1_42_40_derived	M2223_bin90		var_biomarker ~ apoe4	-0.222055	0.0477967	-4.64582	3.38723791215578e-06	90.46	1.08	2263077	d__Bacteria	p__Bacillota_A	c__Clostridia	o__Christensenellales	f__CAG-74	g__SFMI01	s__	no	no	none
ntk_a_beta_1_42_40_derived	M2223_bin90		var_biomarker ~ ntk_table	0.0613696	0.0470995	1.30298	0.192582	90.46	1.08	2263077	d__Bacteria	p__Bacillota_A	c__Clostridia	o__Christensenellales	f__CAG-74	g__SFMI01	s__	no	no	none
ntk_a_beta_1_42_40_derived	M2223_bin90		var_biomarker ~ bristol_type_1_7	-0.0392629	0.0215369	-1.82305	0.0682952	90.46	1.08	2263077	d__Bacteria	p__Bacillota_A	c__Clostridia	o__Christensenellales	f__CAG-74	g__SFMI01	s__	no	no	none
ntk_a_beta_1_42_40_derived	M2226_bin1		var_biomarker ~ var_mb	-0.00333022	0.0167871	-0.198379	0.842748	95.74	1.44	2079760	d__Bacteria	p__Actinomycetota	c__Coriobacteriia	o__Coriobacteriales	f__Coriobacteriaceae	g__Collinsella	s__Collinsella stercoris	no	no	none
ntk_a_beta_1_42_40_derived	M2226_bin1		var_biomarker ~ sex	0.126454	0.0780623	1.61991	0.105251	95.74	1.44	2079760	d__Bacteria	p__Actinomycetota	c__Coriobacteriia	o__Coriobacteriales	f__Coriobacteriaceae	g__Collinsella	s__Collinsella stercoris	no	no	none
ntk_a_beta_1_42_40_derived	M2226_bin1		var_biomarker ~ var_mb_by_sex	0.0600055	0.0408381	1.46935	0.141737	95.74	1.44	2079760	d__Bacteria	p__Actinomycetota	c__Coriobacteriia	o__Coriobacteriales	f__Coriobacteriaceae	g__Collinsella	s__Collinsella stercoris	no	no	none
ntk_a_beta_1_42_40_derived	M2226_bin1		var_biomarker ~ mars_age	-0.00876269	0.00303724	-2.88508	0.00391317	95.74	1.44	2079760	d__Bacteria	p__Actinomycetota	c__Coriobacteriia	o__Coriobacteriales	f__Coriobacteriaceae	g__Collinsella	s__Collinsella stercoris	no	no	none
ntk_a_beta_1_42_40_derived	M2226_bin1		var_biomarker ~ apoe4	-0.206632	0.0485483	-4.25622	2.07909230476311e-05	95.74	1.44	2079760	d__Bacteria	p__Actinomycetota	c__Coriobacteriia	o__Coriobacteriales	f__Coriobacteriaceae	g__Collinsella	s__Collinsella stercoris	no	no	none
ntk_a_beta_1_42_40_derived	M2226_bin1		var_biomarker ~ ntk_table	0.0649534	0.0491591	1.32129	0.186405	95.74	1.44	2079760	d__Bacteria	p__Actinomycetota	c__Coriobacteriia	o__Coriobacteriales	f__Coriobacteriaceae	g__Collinsella	s__Collinsella stercoris	no	no	none
ntk_a_beta_1_42_40_derived	M2226_bin1		var_biomarker ~ bristol_type_1_7	-0.0259412	0.0195151	-1.32929	0.183752	95.74	1.44	2079760	d__Bacteria	p__Actinomycetota	c__Coriobacteriia	o__Coriobacteriales	f__Coriobacteriaceae	g__Collinsella	s__Collinsella stercoris	no	no	none
ntk_a_beta_1_42_40_derived	M2226_bin100		var_biomarker ~ var_mb	0.00381795	0.0189468	0.201509	0.840301	91.31	2.13	3136080	d__Bacteria	p__Actinomycetota	c__Coriobacteriia	o__Coriobacteriales	f__Eggerthellaceae	g__Gordonibacter	s__Gordonibacter pamelaeae	no	no	none
ntk_a_beta_1_42_40_derived	M2226_bin100		var_biomarker ~ sex	-0.00575963	0.096057	-0.0599606	0.952187	91.31	2.13	3136080	d__Bacteria	p__Actinomycetota	c__Coriobacteriia	o__Coriobacteriales	f__Eggerthellaceae	g__Gordonibacter	s__Gordonibacter pamelaeae	no	no	none
ntk_a_beta_1_42_40_derived	M2226_bin100		var_biomarker ~ var_mb_by_sex	0.0292145	0.0470378	0.621084	0.534544	91.31	2.13	3136080	d__Bacteria	p__Actinomycetota	c__Coriobacteriia	o__Coriobacteriales	f__Eggerthellaceae	g__Gordonibacter	s__Gordonibacter pamelaeae	no	no	none
ntk_a_beta_1_42_40_derived	M2226_bin100		var_biomarker ~ mars_age	-0.00847889	0.00315691	-2.68582	0.00723525	91.31	2.13	3136080	d__Bacteria	p__Actinomycetota	c__Coriobacteriia	o__Coriobacteriales	f__Eggerthellaceae	g__Gordonibacter	s__Gordonibacter pamelaeae	no	no	none
ntk_a_beta_1_42_40_derived	M2226_bin100		var_biomarker ~ apoe4	-0.205607	0.0492673	-4.17329	3.0023060616502e-05	91.31	2.13	3136080	d__Bacteria	p__Actinomycetota	c__Coriobacteriia	o__Coriobacteriales	f__Eggerthellaceae	g__Gordonibacter	s__Gordonibacter pamelaeae	no	no	none
ntk_a_beta_1_42_40_derived	M2226_bin100		var_biomarker ~ ntk_table	0.0628887	0.0497554	1.26396	0.206245	91.31	2.13	3136080	d__Bacteria	p__Actinomycetota	c__Coriobacteriia	o__Coriobacteriales	f__Eggerthellaceae	g__Gordonibacter	s__Gordonibacter pamelaeae	no	no	none
ntk_a_beta_1_42_40_derived	M2226_bin100		var_biomarker ~ bristol_type_1_7	-0.0267838	0.0207326	-1.29187	0.196403	91.31	2.13	3136080	d__Bacteria	p__Actinomycetota	c__Coriobacteriia	o__Coriobacteriales	f__Eggerthellaceae	g__Gordonibacter	s__Gordonibacter pamelaeae	no	no	none
ntk_a_beta_1_42_40_derived	M2226_bin11		var_biomarker ~ var_mb	-0.0392806	0.0210916	-1.86238	0.0625498	96.45	0	1805676	d__Bacteria	p__Bacillota_A	c__Clostridia	o__Peptostreptococcales	f__Anaerovoracaceae	g__Fimisoma	s__Fimisoma sp900754795	no	no	none
ntk_a_beta_1_42_40_derived	M2226_bin11		var_biomarker ~ sex	0.149695	0.126973	1.17896	0.238415	96.45	0	1805676	d__Bacteria	p__Bacillota_A	c__Clostridia	o__Peptostreptococcales	f__Anaerovoracaceae	g__Fimisoma	s__Fimisoma sp900754795	no	no	none
ntk_a_beta_1_42_40_derived	M2226_bin11		var_biomarker ~ var_mb_by_sex	0.0609839	0.0573441	1.06347	0.287568	96.45	0	1805676	d__Bacteria	p__Bacillota_A	c__Clostridia	o__Peptostreptococcales	f__Anaerovoracaceae	g__Fimisoma	s__Fimisoma sp900754795	no	no	none
ntk_a_beta_1_42_40_derived	M2226_bin11		var_biomarker ~ mars_age	-0.00950471	0.00315968	-3.00812	0.00262867	96.45	0	1805676	d__Bacteria	p__Bacillota_A	c__Clostridia	o__Peptostreptococcales	f__Anaerovoracaceae	g__Fimisoma	s__Fimisoma sp900754795	no	no	none
ntk_a_beta_1_42_40_derived	M2226_bin11		var_biomarker ~ apoe4	-0.213294	0.0487789	-4.37266	1.22740964121348e-05	96.45	0	1805676	d__Bacteria	p__Bacillota_A	c__Clostridia	o__Peptostreptococcales	f__Anaerovoracaceae	g__Fimisoma	s__Fimisoma sp900754795	no	no	none
ntk_a_beta_1_42_40_derived	M2226_bin11		var_biomarker ~ ntk_table	0.0631659	0.0489827	1.28955	0.197205	96.45	0	1805676	d__Bacteria	p__Bacillota_A	c__Clostridia	o__Peptostreptococcales	f__Anaerovoracaceae	g__Fimisoma	s__Fimisoma sp900754795	no	no	none
ntk_a_beta_1_42_40_derived	M2226_bin11		var_biomarker ~ bristol_type_1_7	-0.0293374	0.0208921	-1.40423	0.160249	96.45	0	1805676	d__Bacteria	p__Bacillota_A	c__Clostridia	o__Peptostreptococcales	f__Anaerovoracaceae	g__Fimisoma	s__Fimisoma sp900754795	no	no	none
ntk_a_beta_1_42_40_derived	M2226_bin15		var_biomarker ~ var_mb	-0.0222882	0.0244562	-0.91135	0.362111	94.89	3.4	2950173	d__Bacteria	p__Bacillota_A	c__Clostridia	o__Oscillospirales	f__Oscillospiraceae	g__Dysosmobacter	s__Dysosmobacter avistercoris	no	no	none
ntk_a_beta_1_42_40_derived	M2226_bin15		var_biomarker ~ sex	0.000870126	0.0804069	0.0108215	0.991366	94.89	3.4	2950173	d__Bacteria	p__Bacillota_A	c__Clostridia	o__Oscillospirales	f__Oscillospiraceae	g__Dysosmobacter	s__Dysosmobacter avistercoris	no	no	none
ntk_a_beta_1_42_40_derived	M2226_bin15		var_biomarker ~ var_mb_by_sex	0.0306555	0.0535298	0.57268	0.566861	94.89	3.4	2950173	d__Bacteria	p__Bacillota_A	c__Clostridia	o__Oscillospirales	f__Oscillospiraceae	g__Dysosmobacter	s__Dysosmobacter avistercoris	no	no	none
ntk_a_beta_1_42_40_derived	M2226_bin15		var_biomarker ~ mars_age	-0.00879341	0.00321082	-2.73868	0.00616868	94.89	3.4	2950173	d__Bacteria	p__Bacillota_A	c__Clostridia	o__Oscillospirales	f__Oscillospiraceae	g__Dysosmobacter	s__Dysosmobacter avistercoris	no	no	none
ntk_a_beta_1_42_40_derived	M2226_bin15		var_biomarker ~ apoe4	-0.202767	0.0489925	-4.13874	3.49221257114341e-05	94.89	3.4	2950173	d__Bacteria	p__Bacillota_A	c__Clostridia	o__Oscillospirales	f__Oscillospiraceae	g__Dysosmobacter	s__Dysosmobacter avistercoris	no	no	none
ntk_a_beta_1_42_40_derived	M2226_bin15		var_biomarker ~ ntk_table	0.0653437	0.049902	1.30944	0.190385	94.89	3.4	2950173	d__Bacteria	p__Bacillota_A	c__Clostridia	o__Oscillospirales	f__Oscillospiraceae	g__Dysosmobacter	s__Dysosmobacter avistercoris	no	no	none
ntk_a_beta_1_42_40_derived	M2226_bin15		var_biomarker ~ bristol_type_1_7	-0.0284499	0.0202426	-1.40544	0.15989	94.89	3.4	2950173	d__Bacteria	p__Bacillota_A	c__Clostridia	o__Oscillospirales	f__Oscillospiraceae	g__Dysosmobacter	s__Dysosmobacter avistercoris	no	no	none
ntk_a_beta_1_42_40_derived	M2226_bin27		var_biomarker ~ var_mb	-0.0277291	0.0206965	-1.3398	0.180311	90.11	0.99	1407126	d__Bacteria	p__Actinomycetota	c__Coriobacteriia	o__Coriobacteriales	f__Eggerthellaceae	g__Anaerotardibacter	s__Anaerotardibacter sp000435675	no	no	none
ntk_a_beta_1_42_40_derived	M2226_bin27		var_biomarker ~ sex	0.0584295	0.0545427	1.07126	0.284052	90.11	0.99	1407126	d__Bacteria	p__Actinomycetota	c__Coriobacteriia	o__Coriobacteriales	f__Eggerthellaceae	g__Anaerotardibacter	s__Anaerotardibacter sp000435675	no	no	none
ntk_a_beta_1_42_40_derived	M2226_bin27		var_biomarker ~ var_mb_by_sex	0.0330791	0.0362604	0.912266	0.361629	90.11	0.99	1407126	d__Bacteria	p__Actinomycetota	c__Coriobacteriia	o__Coriobacteriales	f__Eggerthellaceae	g__Anaerotardibacter	s__Anaerotardibacter sp000435675	no	no	none
ntk_a_beta_1_42_40_derived	M2226_bin27		var_biomarker ~ mars_age	-0.00812394	0.00309675	-2.62338	0.00870626	90.11	0.99	1407126	d__Bacteria	p__Actinomycetota	c__Coriobacteriia	o__Coriobacteriales	f__Eggerthellaceae	g__Anaerotardibacter	s__Anaerotardibacter sp000435675	no	no	none
ntk_a_beta_1_42_40_derived	M2226_bin27		var_biomarker ~ apoe4	-0.200918	0.0488455	-4.11333	3.89991584748284e-05	90.11	0.99	1407126	d__Bacteria	p__Actinomycetota	c__Coriobacteriia	o__Coriobacteriales	f__Eggerthellaceae	g__Anaerotardibacter	s__Anaerotardibacter sp000435675	no	no	none
ntk_a_beta_1_42_40_derived	M2226_bin27		var_biomarker ~ ntk_table	0.0603206	0.0494793	1.21911	0.222803	90.11	0.99	1407126	d__Bacteria	p__Actinomycetota	c__Coriobacteriia	o__Coriobacteriales	f__Eggerthellaceae	g__Anaerotardibacter	s__Anaerotardibacter sp000435675	no	no	none
ntk_a_beta_1_42_40_derived	M2226_bin27		var_biomarker ~ bristol_type_1_7	-0.0297129	0.018736	-1.58587	0.112768	90.11	0.99	1407126	d__Bacteria	p__Actinomycetota	c__Coriobacteriia	o__Coriobacteriales	f__Eggerthellaceae	g__Anaerotardibacter	s__Anaerotardibacter sp000435675	no	no	none
ntk_a_beta_1_42_40_derived	M2226_bin29		var_biomarker ~ var_mb	0.0294493	0.0140437	2.09698	0.0359949	97.96	0	2099510	d__Bacteria	p__Bacillota_A	c__Clostridia	o__Oscillospirales	f__Ruminococcaceae	g__Faecalibacterium	s__Faecalibacterium prausnitzii	no	yes	butyrate
ntk_a_beta_1_42_40_derived	M2226_bin29		var_biomarker ~ sex	0.0594016	0.0489525	1.21345	0.224956	97.96	0	2099510	d__Bacteria	p__Bacillota_A	c__Clostridia	o__Oscillospirales	f__Ruminococcaceae	g__Faecalibacterium	s__Faecalibacterium prausnitzii	no	yes	butyrate
ntk_a_beta_1_42_40_derived	M2226_bin29		var_biomarker ~ var_mb_by_sex	-0.0274172	0.0236526	-1.15916	0.246391	97.96	0	2099510	d__Bacteria	p__Bacillota_A	c__Clostridia	o__Oscillospirales	f__Ruminococcaceae	g__Faecalibacterium	s__Faecalibacterium prausnitzii	no	yes	butyrate
ntk_a_beta_1_42_40_derived	M2226_bin29		var_biomarker ~ mars_age	-0.00824875	0.00316002	-2.61035	0.00904503	97.96	0	2099510	d__Bacteria	p__Bacillota_A	c__Clostridia	o__Oscillospirales	f__Ruminococcaceae	g__Faecalibacterium	s__Faecalibacterium prausnitzii	no	yes	butyrate
ntk_a_beta_1_42_40_derived	M2226_bin29		var_biomarker ~ apoe4	-0.209402	0.0480025	-4.36231	1.28696750356649e-05	97.96	0	2099510	d__Bacteria	p__Bacillota_A	c__Clostridia	o__Oscillospirales	f__Ruminococcaceae	g__Faecalibacterium	s__Faecalibacterium prausnitzii	no	yes	butyrate
ntk_a_beta_1_42_40_derived	M2226_bin29		var_biomarker ~ ntk_table	0.059698	0.0490033	1.21825	0.223131	97.96	0	2099510	d__Bacteria	p__Bacillota_A	c__Clostridia	o__Oscillospirales	f__Ruminococcaceae	g__Faecalibacterium	s__Faecalibacterium prausnitzii	no	yes	butyrate
ntk_a_beta_1_42_40_derived	M2226_bin29		var_biomarker ~ bristol_type_1_7	-0.0331554	0.0197795	-1.67625	0.09369	97.96	0	2099510	d__Bacteria	p__Bacillota_A	c__Clostridia	o__Oscillospirales	f__Ruminococcaceae	g__Faecalibacterium	s__Faecalibacterium prausnitzii	no	yes	butyrate
ntk_a_beta_1_42_40_derived	M2226_bin48		var_biomarker ~ var_mb	0.00245082	0.0157671	0.155439	0.876475	91.95	0.67	2703485	d__Bacteria	p__Bacillota_A	c__Clostridia	o__Oscillospirales	f__Oscillospiraceae	g__CAG-170	s__CAG-170 sp000432135	no	no	none
ntk_a_beta_1_42_40_derived	M2226_bin48		var_biomarker ~ sex	0.0384554	0.0500174	0.768841	0.441987	91.95	0.67	2703485	d__Bacteria	p__Bacillota_A	c__Clostridia	o__Oscillospirales	f__Oscillospiraceae	g__CAG-170	s__CAG-170 sp000432135	no	no	none
ntk_a_beta_1_42_40_derived	M2226_bin48		var_biomarker ~ var_mb_by_sex	-0.0135805	0.0219062	-0.619939	0.535298	91.95	0.67	2703485	d__Bacteria	p__Bacillota_A	c__Clostridia	o__Oscillospirales	f__Oscillospiraceae	g__CAG-170	s__CAG-170 sp000432135	no	no	none
ntk_a_beta_1_42_40_derived	M2226_bin48		var_biomarker ~ mars_age	-0.00810857	0.00320853	-2.52719	0.0114979	91.95	0.67	2703485	d__Bacteria	p__Bacillota_A	c__Clostridia	o__Oscillospirales	f__Oscillospiraceae	g__CAG-170	s__CAG-170 sp000432135	no	no	none
ntk_a_beta_1_42_40_derived	M2226_bin48		var_biomarker ~ apoe4	-0.203388	0.0487134	-4.17518	2.97746582560432e-05	91.95	0.67	2703485	d__Bacteria	p__Bacillota_A	c__Clostridia	o__Oscillospirales	f__Oscillospiraceae	g__CAG-170	s__CAG-170 sp000432135	no	no	none
ntk_a_beta_1_42_40_derived	M2226_bin48		var_biomarker ~ ntk_table	0.0646799	0.0500642	1.29194	0.196378	91.95	0.67	2703485	d__Bacteria	p__Bacillota_A	c__Clostridia	o__Oscillospirales	f__Oscillospiraceae	g__CAG-170	s__CAG-170 sp000432135	no	no	none
ntk_a_beta_1_42_40_derived	M2226_bin48		var_biomarker ~ bristol_type_1_7	-0.027014	0.0210947	-1.28061	0.200331	91.95	0.67	2703485	d__Bacteria	p__Bacillota_A	c__Clostridia	o__Oscillospirales	f__Oscillospiraceae	g__CAG-170	s__CAG-170 sp000432135	no	no	none
ntk_a_beta_1_42_40_derived	M2226_bin50		var_biomarker ~ var_mb	-0.0354505	0.0196729	-1.802	0.071546	95.74	0.35	2060018	d__Bacteria	p__Bacillota_A	c__Clostridia	o__Peptostreptococcales	f__Anaerovoracaceae	g__Fimisoma	s__Fimisoma avicola	no	no	none
ntk_a_beta_1_42_40_derived	M2226_bin50		var_biomarker ~ sex	0.048992	0.0580349	0.844181	0.398568	95.74	0.35	2060018	d__Bacteria	p__Bacillota_A	c__Clostridia	o__Peptostreptococcales	f__Anaerovoracaceae	g__Fimisoma	s__Fimisoma avicola	no	no	none
ntk_a_beta_1_42_40_derived	M2226_bin50		var_biomarker ~ var_mb_by_sex	0.00417117	0.0274335	0.152047	0.87915	95.74	0.35	2060018	d__Bacteria	p__Bacillota_A	c__Clostridia	o__Peptostreptococcales	f__Anaerovoracaceae	g__Fimisoma	s__Fimisoma avicola	no	no	none
ntk_a_beta_1_42_40_derived	M2226_bin50		var_biomarker ~ mars_age	-0.00789967	0.00322939	-2.44618	0.014438	95.74	0.35	2060018	d__Bacteria	p__Bacillota_A	c__Clostridia	o__Peptostreptococcales	f__Anaerovoracaceae	g__Fimisoma	s__Fimisoma avicola	no	no	none
ntk_a_beta_1_42_40_derived	M2226_bin50		var_biomarker ~ apoe4	-0.200472	0.0497325	-4.03099	5.55414132406007e-05	95.74	0.35	2060018	d__Bacteria	p__Bacillota_A	c__Clostridia	o__Peptostreptococcales	f__Anaerovoracaceae	g__Fimisoma	s__Fimisoma avicola	no	no	none
ntk_a_beta_1_42_40_derived	M2226_bin50		var_biomarker ~ ntk_table	0.0664231	0.0485059	1.36938	0.17088	95.74	0.35	2060018	d__Bacteria	p__Bacillota_A	c__Clostridia	o__Peptostreptococcales	f__Anaerovoracaceae	g__Fimisoma	s__Fimisoma avicola	no	no	none
ntk_a_beta_1_42_40_derived	M2226_bin50		var_biomarker ~ bristol_type_1_7	-0.0319786	0.0206043	-1.55203	0.120655	95.74	0.35	2060018	d__Bacteria	p__Bacillota_A	c__Clostridia	o__Peptostreptococcales	f__Anaerovoracaceae	g__Fimisoma	s__Fimisoma avicola	no	no	none
ntk_a_beta_1_42_40_derived	M2226_bin55		var_biomarker ~ var_mb	-0.0255445	0.0159339	-1.60316	0.1089	98.58	0	2156704	d__Bacteria	p__Bacillota_A	c__Clostridia	o__Peptostreptococcales	f__Anaerovoracaceae	g__Fimisoma	s__Fimisoma sp000435715	no	no	none
ntk_a_beta_1_42_40_derived	M2226_bin55		var_biomarker ~ sex	0.13401	0.0554507	2.41673	0.0156604	98.58	0	2156704	d__Bacteria	p__Bacillota_A	c__Clostridia	o__Peptostreptococcales	f__Anaerovoracaceae	g__Fimisoma	s__Fimisoma sp000435715	no	no	none
ntk_a_beta_1_42_40_derived	M2226_bin55		var_biomarker ~ var_mb_by_sex	0.0796649	0.0273616	2.91156	0.00359629	98.58	0	2156704	d__Bacteria	p__Bacillota_A	c__Clostridia	o__Peptostreptococcales	f__Anaerovoracaceae	g__Fimisoma	s__Fimisoma sp000435715	no	no	none
ntk_a_beta_1_42_40_derived	M2226_bin55		var_biomarker ~ mars_age	-0.00929738	0.00310614	-2.99323	0.00276042	98.58	0	2156704	d__Bacteria	p__Bacillota_A	c__Clostridia	o__Peptostreptococcales	f__Anaerovoracaceae	g__Fimisoma	s__Fimisoma sp000435715	no	no	none
ntk_a_beta_1_42_40_derived	M2226_bin55		var_biomarker ~ apoe4	-0.19567	0.0474483	-4.12386	3.72577825165088e-05	98.58	0	2156704	d__Bacteria	p__Bacillota_A	c__Clostridia	o__Peptostreptococcales	f__Anaerovoracaceae	g__Fimisoma	s__Fimisoma sp000435715	no	no	none
ntk_a_beta_1_42_40_derived	M2226_bin55		var_biomarker ~ ntk_table	0.0729172	0.0486726	1.49812	0.134103	98.58	0	2156704	d__Bacteria	p__Bacillota_A	c__Clostridia	o__Peptostreptococcales	f__Anaerovoracaceae	g__Fimisoma	s__Fimisoma sp000435715	no	no	none
ntk_a_beta_1_42_40_derived	M2226_bin55		var_biomarker ~ bristol_type_1_7	-0.0214932	0.0192488	-1.1166	0.264165	98.58	0	2156704	d__Bacteria	p__Bacillota_A	c__Clostridia	o__Peptostreptococcales	f__Anaerovoracaceae	g__Fimisoma	s__Fimisoma sp000435715	no	no	none
ntk_a_beta_1_42_40_derived	M2226_bin73		var_biomarker ~ var_mb	-0.0242796	0.0180804	-1.34286	0.179316	98.39	0.81	2429449	d__Bacteria	p__Bacillota_A	c__Clostridia	o__Christensenellales	f__CAG-138	g__UBA1685	s__UBA1685 sp900546845	no	no	none
ntk_a_beta_1_42_40_derived	M2226_bin73		var_biomarker ~ sex	0.00418323	0.133211	0.0314031	0.974948	98.39	0.81	2429449	d__Bacteria	p__Bacillota_A	c__Clostridia	o__Christensenellales	f__CAG-138	g__UBA1685	s__UBA1685 sp900546845	no	no	none
ntk_a_beta_1_42_40_derived	M2226_bin73		var_biomarker ~ var_mb_by_sex	-0.00596419	0.0326863	-0.182467	0.855216	98.39	0.81	2429449	d__Bacteria	p__Bacillota_A	c__Clostridia	o__Christensenellales	f__CAG-138	g__UBA1685	s__UBA1685 sp900546845	no	no	none
ntk_a_beta_1_42_40_derived	M2226_bin73		var_biomarker ~ mars_age	-0.0082832	0.0031838	-2.60167	0.00927717	98.39	0.81	2429449	d__Bacteria	p__Bacillota_A	c__Clostridia	o__Christensenellales	f__CAG-138	g__UBA1685	s__UBA1685 sp900546845	no	no	none
ntk_a_beta_1_42_40_derived	M2226_bin73		var_biomarker ~ apoe4	-0.215116	0.0494725	-4.3482	1.37261000321409e-05	98.39	0.81	2429449	d__Bacteria	p__Bacillota_A	c__Clostridia	o__Christensenellales	f__CAG-138	g__UBA1685	s__UBA1685 sp900546845	no	no	none
ntk_a_beta_1_42_40_derived	M2226_bin73		var_biomarker ~ ntk_table	0.0595724	0.0501491	1.18791	0.234871	98.39	0.81	2429449	d__Bacteria	p__Bacillota_A	c__Clostridia	o__Christensenellales	f__CAG-138	g__UBA1685	s__UBA1685 sp900546845	no	no	none
ntk_a_beta_1_42_40_derived	M2226_bin73		var_biomarker ~ bristol_type_1_7	-0.0330547	0.0214189	-1.54325	0.122771	98.39	0.81	2429449	d__Bacteria	p__Bacillota_A	c__Clostridia	o__Christensenellales	f__CAG-138	g__UBA1685	s__UBA1685 sp900546845	no	no	none
ntk_a_beta_1_42_40_derived	M2226_bin80		var_biomarker ~ var_mb	-0.0299431	0.0194705	-1.53787	0.12408	97.99	0.67	2329519	d__Bacteria	p__Bacillota_A	c__Clostridia	o__Oscillospirales	f__Acutalibacteraceae	g__Avimonas_A	s__Avimonas_A narfia	no	no	none
ntk_a_beta_1_42_40_derived	M2226_bin80		var_biomarker ~ sex	0.0217714	0.0517266	0.420894	0.673833	97.99	0.67	2329519	d__Bacteria	p__Bacillota_A	c__Clostridia	o__Oscillospirales	f__Acutalibacteraceae	g__Avimonas_A	s__Avimonas_A narfia	no	no	none
ntk_a_beta_1_42_40_derived	M2226_bin80		var_biomarker ~ var_mb_by_sex	0.022206	0.034186	0.649564	0.515974	97.99	0.67	2329519	d__Bacteria	p__Bacillota_A	c__Clostridia	o__Oscillospirales	f__Acutalibacteraceae	g__Avimonas_A	s__Avimonas_A narfia	no	no	none
ntk_a_beta_1_42_40_derived	M2226_bin80		var_biomarker ~ mars_age	-0.00797167	0.003138	-2.54037	0.0110735	97.99	0.67	2329519	d__Bacteria	p__Bacillota_A	c__Clostridia	o__Oscillospirales	f__Acutalibacteraceae	g__Avimonas_A	s__Avimonas_A narfia	no	no	none
ntk_a_beta_1_42_40_derived	M2226_bin80		var_biomarker ~ apoe4	-0.201265	0.0484176	-4.15686	3.22646866450782e-05	97.99	0.67	2329519	d__Bacteria	p__Bacillota_A	c__Clostridia	o__Oscillospirales	f__Acutalibacteraceae	g__Avimonas_A	s__Avimonas_A narfia	no	no	none
ntk_a_beta_1_42_40_derived	M2226_bin80		var_biomarker ~ ntk_table	0.066857	0.048806	1.36985	0.170733	97.99	0.67	2329519	d__Bacteria	p__Bacillota_A	c__Clostridia	o__Oscillospirales	f__Acutalibacteraceae	g__Avimonas_A	s__Avimonas_A narfia	no	no	none
ntk_a_beta_1_42_40_derived	M2226_bin80		var_biomarker ~ bristol_type_1_7	-0.0342744	0.0207453	-1.65215	0.0985036	97.99	0.67	2329519	d__Bacteria	p__Bacillota_A	c__Clostridia	o__Oscillospirales	f__Acutalibacteraceae	g__Avimonas_A	s__Avimonas_A narfia	no	no	none
ntk_a_beta_1_42_40_derived	M2226_bin97		var_biomarker ~ var_mb	-0.0349261	0.0206273	-1.6932	0.0904172	93.51	0.67	2800823	d__Bacteria	p__Bacillota_A	c__Clostridia	o__Oscillospirales	f__Oscillospiraceae	g__NSJ-51	s__NSJ-51 sp900549795	no	no	none
ntk_a_beta_1_42_40_derived	M2226_bin97		var_biomarker ~ sex	-0.0412224	0.0701403	-0.587714	0.556725	93.51	0.67	2800823	d__Bacteria	p__Bacillota_A	c__Clostridia	o__Oscillospirales	f__Oscillospiraceae	g__NSJ-51	s__NSJ-51 sp900549795	no	no	none
ntk_a_beta_1_42_40_derived	M2226_bin97		var_biomarker ~ var_mb_by_sex	0.0568087	0.0424303	1.33887	0.180612	93.51	0.67	2800823	d__Bacteria	p__Bacillota_A	c__Clostridia	o__Oscillospirales	f__Oscillospiraceae	g__NSJ-51	s__NSJ-51 sp900549795	no	no	none
ntk_a_beta_1_42_40_derived	M2226_bin97		var_biomarker ~ mars_age	-0.00833134	0.00316672	-2.6309	0.00851587	93.51	0.67	2800823	d__Bacteria	p__Bacillota_A	c__Clostridia	o__Oscillospirales	f__Oscillospiraceae	g__NSJ-51	s__NSJ-51 sp900549795	no	no	none
ntk_a_beta_1_42_40_derived	M2226_bin97		var_biomarker ~ apoe4	-0.194877	0.0484548	-4.02182	5.77491502280481e-05	93.51	0.67	2800823	d__Bacteria	p__Bacillota_A	c__Clostridia	o__Oscillospirales	f__Oscillospiraceae	g__NSJ-51	s__NSJ-51 sp900549795	no	no	none
ntk_a_beta_1_42_40_derived	M2226_bin97		var_biomarker ~ ntk_table	0.0735048	0.0490703	1.49795	0.134146	93.51	0.67	2800823	d__Bacteria	p__Bacillota_A	c__Clostridia	o__Oscillospirales	f__Oscillospiraceae	g__NSJ-51	s__NSJ-51 sp900549795	no	no	none
ntk_a_beta_1_42_40_derived	M2226_bin97		var_biomarker ~ bristol_type_1_7	-0.0314727	0.0203241	-1.54854	0.121493	93.51	0.67	2800823	d__Bacteria	p__Bacillota_A	c__Clostridia	o__Oscillospirales	f__Oscillospiraceae	g__NSJ-51	s__NSJ-51 sp900549795	no	no	none
ntk_a_beta_1_42_40_derived	M2226_bin98		var_biomarker ~ var_mb	0.00673725	0.0069295	0.972256	0.330923	97.5	0.62	2106089	d__Bacteria	p__Pseudomonadota	c__Gammaproteobacteria	o__Burkholderiales	f__Burkholderiaceae_A	g__Duodenibacillus	s__Duodenibacillus intestinavium	no	no	none
ntk_a_beta_1_42_40_derived	M2226_bin98		var_biomarker ~ sex	-0.0326513	0.0880263	-0.370926	0.710693	97.5	0.62	2106089	d__Bacteria	p__Pseudomonadota	c__Gammaproteobacteria	o__Burkholderiales	f__Burkholderiaceae_A	g__Duodenibacillus	s__Duodenibacillus intestinavium	no	no	none
ntk_a_beta_1_42_40_derived	M2226_bin98		var_biomarker ~ var_mb_by_sex	-0.0182043	0.0154756	-1.17632	0.239467	97.5	0.62	2106089	d__Bacteria	p__Pseudomonadota	c__Gammaproteobacteria	o__Burkholderiales	f__Burkholderiaceae_A	g__Duodenibacillus	s__Duodenibacillus intestinavium	no	no	none
ntk_a_beta_1_42_40_derived	M2226_bin98		var_biomarker ~ mars_age	-0.00810458	0.00320866	-2.52584	0.0115422	97.5	0.62	2106089	d__Bacteria	p__Pseudomonadota	c__Gammaproteobacteria	o__Burkholderiales	f__Burkholderiaceae_A	g__Duodenibacillus	s__Duodenibacillus intestinavium	no	no	none
ntk_a_beta_1_42_40_derived	M2226_bin98		var_biomarker ~ apoe4	-0.199602	0.0482421	-4.13751	3.51100630933132e-05	97.5	0.62	2106089	d__Bacteria	p__Pseudomonadota	c__Gammaproteobacteria	o__Burkholderiales	f__Burkholderiaceae_A	g__Duodenibacillus	s__Duodenibacillus intestinavium	no	no	none
ntk_a_beta_1_42_40_derived	M2226_bin98		var_biomarker ~ ntk_table	0.0598106	0.0494969	1.20837	0.226905	97.5	0.62	2106089	d__Bacteria	p__Pseudomonadota	c__Gammaproteobacteria	o__Burkholderiales	f__Burkholderiaceae_A	g__Duodenibacillus	s__Duodenibacillus intestinavium	no	no	none
ntk_a_beta_1_42_40_derived	M2226_bin98		var_biomarker ~ bristol_type_1_7	-0.0268012	0.0201301	-1.3314	0.183057	97.5	0.62	2106089	d__Bacteria	p__Pseudomonadota	c__Gammaproteobacteria	o__Burkholderiales	f__Burkholderiaceae_A	g__Duodenibacillus	s__Duodenibacillus intestinavium	no	no	none
ntk_a_beta_1_42_40_derived	M2230_bin10		var_biomarker ~ var_mb	-0.17739	0.0423812	-4.18559	2.84423314032001e-05	92.7	1.12	908045	d__Bacteria	p__Bacillota_A	c__Clostridia	o__Christensenellales	f__UBA1242	g__UMGS687	s__UMGS687 sp900545735	no	no	none
ntk_a_beta_1_42_40_derived	M2230_bin10		var_biomarker ~ sex	0.259048	0.188916	1.37123	0.170302	92.7	1.12	908045	d__Bacteria	p__Bacillota_A	c__Clostridia	o__Christensenellales	f__UBA1242	g__UMGS687	s__UMGS687 sp900545735	no	no	none
ntk_a_beta_1_42_40_derived	M2230_bin10		var_biomarker ~ var_mb_by_sex	0.104979	0.0847136	1.23922	0.215263	92.7	1.12	908045	d__Bacteria	p__Bacillota_A	c__Clostridia	o__Christensenellales	f__UBA1242	g__UMGS687	s__UMGS687 sp900545735	no	no	none
ntk_a_beta_1_42_40_derived	M2230_bin10		var_biomarker ~ mars_age	-0.0109569	0.00301579	-3.63316	0.000279969	92.7	1.12	908045	d__Bacteria	p__Bacillota_A	c__Clostridia	o__Christensenellales	f__UBA1242	g__UMGS687	s__UMGS687 sp900545735	no	no	none
ntk_a_beta_1_42_40_derived	M2230_bin10		var_biomarker ~ apoe4	-0.205583	0.0467043	-4.4018	1.07357763174942e-05	92.7	1.12	908045	d__Bacteria	p__Bacillota_A	c__Clostridia	o__Christensenellales	f__UBA1242	g__UMGS687	s__UMGS687 sp900545735	no	no	none
ntk_a_beta_1_42_40_derived	M2230_bin10		var_biomarker ~ ntk_table	0.0554437	0.0490002	1.1315	0.257844	92.7	1.12	908045	d__Bacteria	p__Bacillota_A	c__Clostridia	o__Christensenellales	f__UBA1242	g__UMGS687	s__UMGS687 sp900545735	no	no	none
ntk_a_beta_1_42_40_derived	M2230_bin10		var_biomarker ~ bristol_type_1_7	-0.0448178	0.0184297	-2.43183	0.0150227	92.7	1.12	908045	d__Bacteria	p__Bacillota_A	c__Clostridia	o__Christensenellales	f__UBA1242	g__UMGS687	s__UMGS687 sp900545735	no	no	none
ntk_a_beta_1_42_40_derived	M2230_bin100		var_biomarker ~ var_mb	-0.0547856	0.0592785	-0.924206	0.355379	93.03	1.01	2500235	d__Bacteria	p__Bacillota_A	c__Clostridia	o__Lachnospirales	f__Lachnospiraceae	g__CAG-303	s__	no	no	none
ntk_a_beta_1_42_40_derived	M2230_bin100		var_biomarker ~ sex	0.120686	0.0658999	1.83135	0.0670482	93.03	1.01	2500235	d__Bacteria	p__Bacillota_A	c__Clostridia	o__Lachnospirales	f__Lachnospiraceae	g__CAG-303	s__	no	no	none
ntk_a_beta_1_42_40_derived	M2230_bin100		var_biomarker ~ var_mb_by_sex	0.165138	0.125538	1.31545	0.18836	93.03	1.01	2500235	d__Bacteria	p__Bacillota_A	c__Clostridia	o__Lachnospirales	f__Lachnospiraceae	g__CAG-303	s__	no	no	none
ntk_a_beta_1_42_40_derived	M2230_bin100		var_biomarker ~ mars_age	-0.0083374	0.00312445	-2.66843	0.00762058	93.03	1.01	2500235	d__Bacteria	p__Bacillota_A	c__Clostridia	o__Lachnospirales	f__Lachnospiraceae	g__CAG-303	s__	no	no	none
ntk_a_beta_1_42_40_derived	M2230_bin100		var_biomarker ~ apoe4	-0.212332	0.0499223	-4.25324	2.1069739985613e-05	93.03	1.01	2500235	d__Bacteria	p__Bacillota_A	c__Clostridia	o__Lachnospirales	f__Lachnospiraceae	g__CAG-303	s__	no	no	none
ntk_a_beta_1_42_40_derived	M2230_bin100		var_biomarker ~ ntk_table	0.0668398	0.0492533	1.35706	0.174762	93.03	1.01	2500235	d__Bacteria	p__Bacillota_A	c__Clostridia	o__Lachnospirales	f__Lachnospiraceae	g__CAG-303	s__	no	no	none
ntk_a_beta_1_42_40_derived	M2230_bin100		var_biomarker ~ bristol_type_1_7	-0.0274868	0.0195193	-1.40819	0.159075	93.03	1.01	2500235	d__Bacteria	p__Bacillota_A	c__Clostridia	o__Lachnospirales	f__Lachnospiraceae	g__CAG-303	s__	no	no	none
ntk_a_beta_1_42_40_derived	M2230_bin103		var_biomarker ~ var_mb	0.0920528	0.0349488	2.63393	0.0084403	98.1	2.08	2916525	d__Bacteria	p__Bacillota_A	c__Clostridia	o__Lachnospirales	f__Lachnospiraceae	g__HGM12587	s__	no	no	none
ntk_a_beta_1_42_40_derived	M2230_bin103		var_biomarker ~ sex	0.0658797	0.0533152	1.23567	0.216583	98.1	2.08	2916525	d__Bacteria	p__Bacillota_A	c__Clostridia	o__Lachnospirales	f__Lachnospiraceae	g__HGM12587	s__	no	no	none
ntk_a_beta_1_42_40_derived	M2230_bin103		var_biomarker ~ var_mb_by_sex	-0.0587428	0.0512151	-1.14698	0.251389	98.1	2.08	2916525	d__Bacteria	p__Bacillota_A	c__Clostridia	o__Lachnospirales	f__Lachnospiraceae	g__HGM12587	s__	no	no	none
ntk_a_beta_1_42_40_derived	M2230_bin103		var_biomarker ~ mars_age	-0.00768238	0.00301833	-2.54524	0.0109202	98.1	2.08	2916525	d__Bacteria	p__Bacillota_A	c__Clostridia	o__Lachnospirales	f__Lachnospiraceae	g__HGM12587	s__	no	no	none
ntk_a_beta_1_42_40_derived	M2230_bin103		var_biomarker ~ apoe4	-0.196759	0.0473052	-4.15937	3.19133457857834e-05	98.1	2.08	2916525	d__Bacteria	p__Bacillota_A	c__Clostridia	o__Lachnospirales	f__Lachnospiraceae	g__HGM12587	s__	no	no	none
ntk_a_beta_1_42_40_derived	M2230_bin103		var_biomarker ~ ntk_table	0.0383956	0.0504828	0.760568	0.446915	98.1	2.08	2916525	d__Bacteria	p__Bacillota_A	c__Clostridia	o__Lachnospirales	f__Lachnospiraceae	g__HGM12587	s__	no	no	none
ntk_a_beta_1_42_40_derived	M2230_bin103		var_biomarker ~ bristol_type_1_7	-0.0288556	0.0184705	-1.56226	0.118228	98.1	2.08	2916525	d__Bacteria	p__Bacillota_A	c__Clostridia	o__Lachnospirales	f__Lachnospiraceae	g__HGM12587	s__	no	no	none
ntk_a_beta_1_42_40_derived	M2230_bin105		var_biomarker ~ var_mb	0.0164494	0.0370235	0.444295	0.656829	99.03	1.16	2878961	d__Bacteria	p__Bacillota_A	c__Clostridia	o__Lachnospirales	f__Lachnospiraceae	g__Roseburia	s__Roseburia sp900550935	no	yes	butyrate
ntk_a_beta_1_42_40_derived	M2230_bin105		var_biomarker ~ sex	0.0332035	0.096215	0.345097	0.730021	99.03	1.16	2878961	d__Bacteria	p__Bacillota_A	c__Clostridia	o__Lachnospirales	f__Lachnospiraceae	g__Roseburia	s__Roseburia sp900550935	no	yes	butyrate
ntk_a_beta_1_42_40_derived	M2230_bin105		var_biomarker ~ var_mb_by_sex	-0.00451821	0.0627564	-0.071996	0.942605	99.03	1.16	2878961	d__Bacteria	p__Bacillota_A	c__Clostridia	o__Lachnospirales	f__Lachnospiraceae	g__Roseburia	s__Roseburia sp900550935	no	yes	butyrate
ntk_a_beta_1_42_40_derived	M2230_bin105		var_biomarker ~ mars_age	-0.00856727	0.00312852	-2.73844	0.00617316	99.03	1.16	2878961	d__Bacteria	p__Bacillota_A	c__Clostridia	o__Lachnospirales	f__Lachnospiraceae	g__Roseburia	s__Roseburia sp900550935	no	yes	butyrate
ntk_a_beta_1_42_40_derived	M2230_bin105		var_biomarker ~ apoe4	-0.199343	0.0488887	-4.07749	4.55243567318853e-05	99.03	1.16	2878961	d__Bacteria	p__Bacillota_A	c__Clostridia	o__Lachnospirales	f__Lachnospiraceae	g__Roseburia	s__Roseburia sp900550935	no	yes	butyrate
ntk_a_beta_1_42_40_derived	M2230_bin105		var_biomarker ~ ntk_table	0.0672118	0.0480739	1.39809	0.162085	99.03	1.16	2878961	d__Bacteria	p__Bacillota_A	c__Clostridia	o__Lachnospirales	f__Lachnospiraceae	g__Roseburia	s__Roseburia sp900550935	no	yes	butyrate
ntk_a_beta_1_42_40_derived	M2230_bin105		var_biomarker ~ bristol_type_1_7	-0.0290641	0.0201466	-1.44263	0.149123	99.03	1.16	2878961	d__Bacteria	p__Bacillota_A	c__Clostridia	o__Lachnospirales	f__Lachnospiraceae	g__Roseburia	s__Roseburia sp900550935	no	yes	butyrate
ntk_a_beta_1_42_40_derived	M2230_bin107		var_biomarker ~ var_mb	0.0208675	0.0228968	0.911369	0.362101	94.63	0.67	1887529	d__Bacteria	p__Bacillota_A	c__Clostridia	o__Oscillospirales	f__Oscillospiraceae	g__Faecousia	s__Faecousia sp900546415	no	no	none
ntk_a_beta_1_42_40_derived	M2230_bin107		var_biomarker ~ sex	-0.0685733	0.0892383	-0.768429	0.442233	94.63	0.67	1887529	d__Bacteria	p__Bacillota_A	c__Clostridia	o__Oscillospirales	f__Oscillospiraceae	g__Faecousia	s__Faecousia sp900546415	no	no	none
ntk_a_beta_1_42_40_derived	M2230_bin107		var_biomarker ~ var_mb_by_sex	-0.0528675	0.0352807	-1.49848	0.134008	94.63	0.67	1887529	d__Bacteria	p__Bacillota_A	c__Clostridia	o__Oscillospirales	f__Oscillospiraceae	g__Faecousia	s__Faecousia sp900546415	no	no	none
ntk_a_beta_1_42_40_derived	M2230_bin107		var_biomarker ~ mars_age	-0.00812249	0.00312485	-2.59932	0.00934081	94.63	0.67	1887529	d__Bacteria	p__Bacillota_A	c__Clostridia	o__Oscillospirales	f__Oscillospiraceae	g__Faecousia	s__Faecousia sp900546415	no	no	none
ntk_a_beta_1_42_40_derived	M2230_bin107		var_biomarker ~ apoe4	-0.195297	0.0475944	-4.10335	4.07207152515188e-05	94.63	0.67	1887529	d__Bacteria	p__Bacillota_A	c__Clostridia	o__Oscillospirales	f__Oscillospiraceae	g__Faecousia	s__Faecousia sp900546415	no	no	none
ntk_a_beta_1_42_40_derived	M2230_bin107		var_biomarker ~ ntk_table	0.0539332	0.0532928	1.01202	0.31153	94.63	0.67	1887529	d__Bacteria	p__Bacillota_A	c__Clostridia	o__Oscillospirales	f__Oscillospiraceae	g__Faecousia	s__Faecousia sp900546415	no	no	none
ntk_a_beta_1_42_40_derived	M2230_bin107		var_biomarker ~ bristol_type_1_7	-0.0272365	0.0200059	-1.36142	0.173381	94.63	0.67	1887529	d__Bacteria	p__Bacillota_A	c__Clostridia	o__Oscillospirales	f__Oscillospiraceae	g__Faecousia	s__Faecousia sp900546415	no	no	none
ntk_a_beta_1_42_40_derived	M2230_bin13		var_biomarker ~ var_mb	0.0427498	0.0253908	1.68367	0.092245	98.33	0	2622733	d__Bacteria	p__Bacillota_A	c__Clostridia	o__Oscillospirales	f__Oscillospiraceae	g__Faecousia	s__Faecousia sp000434635	no	no	none
ntk_a_beta_1_42_40_derived	M2230_bin13		var_biomarker ~ sex	0.0839515	0.0556072	1.50972	0.131114	98.33	0	2622733	d__Bacteria	p__Bacillota_A	c__Clostridia	o__Oscillospirales	f__Oscillospiraceae	g__Faecousia	s__Faecousia sp000434635	no	no	none
ntk_a_beta_1_42_40_derived	M2230_bin13		var_biomarker ~ var_mb_by_sex	-0.0791334	0.0367866	-2.15115	0.0314644	98.33	0	2622733	d__Bacteria	p__Bacillota_A	c__Clostridia	o__Oscillospirales	f__Oscillospiraceae	g__Faecousia	s__Faecousia sp000434635	no	no	none
ntk_a_beta_1_42_40_derived	M2230_bin13		var_biomarker ~ mars_age	-0.00710225	0.00314464	-2.25852	0.023913	98.33	0	2622733	d__Bacteria	p__Bacillota_A	c__Clostridia	o__Oscillospirales	f__Oscillospiraceae	g__Faecousia	s__Faecousia sp000434635	no	no	none
ntk_a_beta_1_42_40_derived	M2230_bin13		var_biomarker ~ apoe4	-0.187573	0.048301	-3.88341	0.000103002	98.33	0	2622733	d__Bacteria	p__Bacillota_A	c__Clostridia	o__Oscillospirales	f__Oscillospiraceae	g__Faecousia	s__Faecousia sp000434635	no	no	none
ntk_a_beta_1_42_40_derived	M2230_bin13		var_biomarker ~ ntk_table	0.0688502	0.0496249	1.38741	0.165316	98.33	0	2622733	d__Bacteria	p__Bacillota_A	c__Clostridia	o__Oscillospirales	f__Oscillospiraceae	g__Faecousia	s__Faecousia sp000434635	no	no	none
ntk_a_beta_1_42_40_derived	M2230_bin13		var_biomarker ~ bristol_type_1_7	-0.0282601	0.0189825	-1.48875	0.136553	98.33	0	2622733	d__Bacteria	p__Bacillota_A	c__Clostridia	o__Oscillospirales	f__Oscillospiraceae	g__Faecousia	s__Faecousia sp000434635	no	no	none
ntk_a_beta_1_42_40_derived	M2230_bin131		var_biomarker ~ var_mb	0.0411093	0.0264563	1.55386	0.120218	90.66	1.47	2530971	d__Bacteria	p__Bacillota_A	c__Clostridia	o__Lachnospirales	f__Lachnospiraceae	g__CAG-95	s__CAG-95 sp000436115	no	no	none
ntk_a_beta_1_42_40_derived	M2230_bin131		var_biomarker ~ sex	-0.135073	0.127673	-1.05796	0.290072	90.66	1.47	2530971	d__Bacteria	p__Bacillota_A	c__Clostridia	o__Lachnospirales	f__Lachnospiraceae	g__CAG-95	s__CAG-95 sp000436115	no	no	none
ntk_a_beta_1_42_40_derived	M2230_bin131		var_biomarker ~ var_mb_by_sex	-0.0973647	0.0627277	-1.55218	0.120619	90.66	1.47	2530971	d__Bacteria	p__Bacillota_A	c__Clostridia	o__Lachnospirales	f__Lachnospiraceae	g__CAG-95	s__CAG-95 sp000436115	no	no	none
ntk_a_beta_1_42_40_derived	M2230_bin131		var_biomarker ~ mars_age	-0.00838126	0.00315329	-2.65794	0.00786196	90.66	1.47	2530971	d__Bacteria	p__Bacillota_A	c__Clostridia	o__Lachnospirales	f__Lachnospiraceae	g__CAG-95	s__CAG-95 sp000436115	no	no	none
ntk_a_beta_1_42_40_derived	M2230_bin131		var_biomarker ~ apoe4	-0.192619	0.0498797	-3.86167	0.000112614	90.66	1.47	2530971	d__Bacteria	p__Bacillota_A	c__Clostridia	o__Lachnospirales	f__Lachnospiraceae	g__CAG-95	s__CAG-95 sp000436115	no	no	none
ntk_a_beta_1_42_40_derived	M2230_bin131		var_biomarker ~ ntk_table	0.0672988	0.0490018	1.37339	0.16963	90.66	1.47	2530971	d__Bacteria	p__Bacillota_A	c__Clostridia	o__Lachnospirales	f__Lachnospiraceae	g__CAG-95	s__CAG-95 sp000436115	no	no	none
ntk_a_beta_1_42_40_derived	M2230_bin131		var_biomarker ~ bristol_type_1_7	-0.0328978	0.020995	-1.56693	0.11713	90.66	1.47	2530971	d__Bacteria	p__Bacillota_A	c__Clostridia	o__Lachnospirales	f__Lachnospiraceae	g__CAG-95	s__CAG-95 sp000436115	no	no	none
ntk_a_beta_1_42_40_derived	M2230_bin135		var_biomarker ~ var_mb	-0.0323031	0.037	-0.873058	0.382631	96.91	2.92	3031340	d__Bacteria	p__Bacillota_A	c__Clostridia	o__Lachnospirales	f__Lachnospiraceae	g__Acetatifactor	s__Acetatifactor sp900755865	yes	no	propionate
ntk_a_beta_1_42_40_derived	M2230_bin135		var_biomarker ~ sex	-0.0210694	0.113598	-0.185473	0.852858	96.91	2.92	3031340	d__Bacteria	p__Bacillota_A	c__Clostridia	o__Lachnospirales	f__Lachnospiraceae	g__Acetatifactor	s__Acetatifactor sp900755865	yes	no	propionate
ntk_a_beta_1_42_40_derived	M2230_bin135		var_biomarker ~ var_mb_by_sex	0.0290783	0.0506796	0.573767	0.566125	96.91	2.92	3031340	d__Bacteria	p__Bacillota_A	c__Clostridia	o__Lachnospirales	f__Lachnospiraceae	g__Acetatifactor	s__Acetatifactor sp900755865	yes	no	propionate
ntk_a_beta_1_42_40_derived	M2230_bin135		var_biomarker ~ mars_age	-0.00870108	0.00315211	-2.7604	0.00577311	96.91	2.92	3031340	d__Bacteria	p__Bacillota_A	c__Clostridia	o__Lachnospirales	f__Lachnospiraceae	g__Acetatifactor	s__Acetatifactor sp900755865	yes	no	propionate
ntk_a_beta_1_42_40_derived	M2230_bin135		var_biomarker ~ apoe4	-0.207055	0.0516887	-4.0058	6.18068085564971e-05	96.91	2.92	3031340	d__Bacteria	p__Bacillota_A	c__Clostridia	o__Lachnospirales	f__Lachnospiraceae	g__Acetatifactor	s__Acetatifactor sp900755865	yes	no	propionate
ntk_a_beta_1_42_40_derived	M2230_bin135		var_biomarker ~ ntk_table	0.0709579	0.0495808	1.43116	0.152385	96.91	2.92	3031340	d__Bacteria	p__Bacillota_A	c__Clostridia	o__Lachnospirales	f__Lachnospiraceae	g__Acetatifactor	s__Acetatifactor sp900755865	yes	no	propionate
ntk_a_beta_1_42_40_derived	M2230_bin135		var_biomarker ~ bristol_type_1_7	-0.023113	0.0202262	-1.14272	0.253153	96.91	2.92	3031340	d__Bacteria	p__Bacillota_A	c__Clostridia	o__Lachnospirales	f__Lachnospiraceae	g__Acetatifactor	s__Acetatifactor sp900755865	yes	no	propionate
ntk_a_beta_1_42_40_derived	M2230_bin138		var_biomarker ~ var_mb	0.0201806	0.0330912	0.609847	0.541963	96.64	0	2025530	d__Bacteria	p__Bacillota_A	c__Clostridia	o__Oscillospirales	f__Acutalibacteraceae	g__Limousia	s__Limousia pullorum	no	no	none
ntk_a_beta_1_42_40_derived	M2230_bin138		var_biomarker ~ sex	0.0272203	0.0516278	0.527241	0.598026	96.64	0	2025530	d__Bacteria	p__Bacillota_A	c__Clostridia	o__Oscillospirales	f__Acutalibacteraceae	g__Limousia	s__Limousia pullorum	no	no	none
ntk_a_beta_1_42_40_derived	M2230_bin138		var_biomarker ~ var_mb_by_sex	-0.0360584	0.0485752	-0.742321	0.457893	96.64	0	2025530	d__Bacteria	p__Bacillota_A	c__Clostridia	o__Oscillospirales	f__Acutalibacteraceae	g__Limousia	s__Limousia pullorum	no	no	none
ntk_a_beta_1_42_40_derived	M2230_bin138		var_biomarker ~ mars_age	-0.0083441	0.00323426	-2.57991	0.00988264	96.64	0	2025530	d__Bacteria	p__Bacillota_A	c__Clostridia	o__Oscillospirales	f__Acutalibacteraceae	g__Limousia	s__Limousia pullorum	no	no	none
ntk_a_beta_1_42_40_derived	M2230_bin138		var_biomarker ~ apoe4	-0.202001	0.0489451	-4.12709	3.67388708786276e-05	96.64	0	2025530	d__Bacteria	p__Bacillota_A	c__Clostridia	o__Oscillospirales	f__Acutalibacteraceae	g__Limousia	s__Limousia pullorum	no	no	none
ntk_a_beta_1_42_40_derived	M2230_bin138		var_biomarker ~ ntk_table	0.0633467	0.0504347	1.25602	0.209111	96.64	0	2025530	d__Bacteria	p__Bacillota_A	c__Clostridia	o__Oscillospirales	f__Acutalibacteraceae	g__Limousia	s__Limousia pullorum	no	no	none
ntk_a_beta_1_42_40_derived	M2230_bin138		var_biomarker ~ bristol_type_1_7	-0.0287707	0.0195527	-1.47144	0.141172	96.64	0	2025530	d__Bacteria	p__Bacillota_A	c__Clostridia	o__Oscillospirales	f__Acutalibacteraceae	g__Limousia	s__Limousia pullorum	no	no	none
ntk_a_beta_1_42_40_derived	M2230_bin142		var_biomarker ~ var_mb	0.0142234	0.0216338	0.657461	0.510884	91.95	0	1748975	d__Bacteria	p__Bacillota_A	c__Clostridia	o__Oscillospirales	f__Ruminococcaceae	g__UBA5884	s__UBA5884 sp018376535	no	no	none
ntk_a_beta_1_42_40_derived	M2230_bin142		var_biomarker ~ sex	0.153523	0.177365	0.86558	0.38672	91.95	0	1748975	d__Bacteria	p__Bacillota_A	c__Clostridia	o__Oscillospirales	f__Ruminococcaceae	g__UBA5884	s__UBA5884 sp018376535	no	no	none
ntk_a_beta_1_42_40_derived	M2230_bin142		var_biomarker ~ var_mb_by_sex	0.0623332	0.100823	0.618244	0.536414	91.95	0	1748975	d__Bacteria	p__Bacillota_A	c__Clostridia	o__Oscillospirales	f__Ruminococcaceae	g__UBA5884	s__UBA5884 sp018376535	no	no	none
ntk_a_beta_1_42_40_derived	M2230_bin142		var_biomarker ~ mars_age	-0.00875539	0.00324868	-2.69506	0.00703753	91.95	0	1748975	d__Bacteria	p__Bacillota_A	c__Clostridia	o__Oscillospirales	f__Ruminococcaceae	g__UBA5884	s__UBA5884 sp018376535	no	no	none
ntk_a_beta_1_42_40_derived	M2230_bin142		var_biomarker ~ apoe4	-0.205278	0.0483877	-4.24236	2.21177931520877e-05	91.95	0	1748975	d__Bacteria	p__Bacillota_A	c__Clostridia	o__Oscillospirales	f__Ruminococcaceae	g__UBA5884	s__UBA5884 sp018376535	no	no	none
ntk_a_beta_1_42_40_derived	M2230_bin142		var_biomarker ~ ntk_table	0.0679566	0.0488497	1.39114	0.164184	91.95	0	1748975	d__Bacteria	p__Bacillota_A	c__Clostridia	o__Oscillospirales	f__Ruminococcaceae	g__UBA5884	s__UBA5884 sp018376535	no	no	none
ntk_a_beta_1_42_40_derived	M2230_bin142		var_biomarker ~ bristol_type_1_7	-0.0304719	0.0206601	-1.47492	0.140235	91.95	0	1748975	d__Bacteria	p__Bacillota_A	c__Clostridia	o__Oscillospirales	f__Ruminococcaceae	g__UBA5884	s__UBA5884 sp018376535	no	no	none
ntk_a_beta_1_42_40_derived	M2230_bin148		var_biomarker ~ var_mb	-0.00104148	0.0222665	-0.0467733	0.962694	90.19	0.67	1955706	d__Bacteria	p__Bacillota_A	c__Clostridia	o__Oscillospirales	f__Oscillospiraceae	g__Vescimonas	s__Vescimonas sp900550585	no	no	none
ntk_a_beta_1_42_40_derived	M2230_bin148		var_biomarker ~ sex	0.00837013	0.0662213	0.126396	0.899418	90.19	0.67	1955706	d__Bacteria	p__Bacillota_A	c__Clostridia	o__Oscillospirales	f__Oscillospiraceae	g__Vescimonas	s__Vescimonas sp900550585	no	no	none
ntk_a_beta_1_42_40_derived	M2230_bin148		var_biomarker ~ var_mb_by_sex	-0.0190616	0.0316347	-0.602556	0.546804	90.19	0.67	1955706	d__Bacteria	p__Bacillota_A	c__Clostridia	o__Oscillospirales	f__Oscillospiraceae	g__Vescimonas	s__Vescimonas sp900550585	no	no	none
ntk_a_beta_1_42_40_derived	M2230_bin148		var_biomarker ~ mars_age	-0.00810772	0.00330801	-2.45093	0.0142487	90.19	0.67	1955706	d__Bacteria	p__Bacillota_A	c__Clostridia	o__Oscillospirales	f__Oscillospiraceae	g__Vescimonas	s__Vescimonas sp900550585	no	no	none
ntk_a_beta_1_42_40_derived	M2230_bin148		var_biomarker ~ apoe4	-0.202504	0.0485362	-4.17222	3.01641554882881e-05	90.19	0.67	1955706	d__Bacteria	p__Bacillota_A	c__Clostridia	o__Oscillospirales	f__Oscillospiraceae	g__Vescimonas	s__Vescimonas sp900550585	no	no	none
ntk_a_beta_1_42_40_derived	M2230_bin148		var_biomarker ~ ntk_table	0.0597702	0.0527163	1.13381	0.256874	90.19	0.67	1955706	d__Bacteria	p__Bacillota_A	c__Clostridia	o__Oscillospirales	f__Oscillospiraceae	g__Vescimonas	s__Vescimonas sp900550585	no	no	none
ntk_a_beta_1_42_40_derived	M2230_bin148		var_biomarker ~ bristol_type_1_7	-0.0288274	0.0207969	-1.38614	0.165705	90.19	0.67	1955706	d__Bacteria	p__Bacillota_A	c__Clostridia	o__Oscillospirales	f__Oscillospiraceae	g__Vescimonas	s__Vescimonas sp900550585	no	no	none
ntk_a_beta_1_42_40_derived	M2230_bin16		var_biomarker ~ var_mb	-0.0591805	0.0215669	-2.74404	0.00606879	92.74	3.09	3067812	d__Bacteria	p__Bacillota_A	c__Clostridia	o__Christensenellales	f__CAG-74	g__SFHK01	s__SFHK01 sp004556395	no	no	none
ntk_a_beta_1_42_40_derived	M2230_bin16		var_biomarker ~ sex	0.0331618	0.0811545	0.408626	0.682814	92.74	3.09	3067812	d__Bacteria	p__Bacillota_A	c__Clostridia	o__Christensenellales	f__CAG-74	g__SFHK01	s__SFHK01 sp004556395	no	no	none
ntk_a_beta_1_42_40_derived	M2230_bin16		var_biomarker ~ var_mb_by_sex	0.0137319	0.0352683	0.389356	0.697013	92.74	3.09	3067812	d__Bacteria	p__Bacillota_A	c__Clostridia	o__Christensenellales	f__CAG-74	g__SFHK01	s__SFHK01 sp004556395	no	no	none
ntk_a_beta_1_42_40_derived	M2230_bin16		var_biomarker ~ mars_age	-0.00768331	0.00336097	-2.28604	0.0222521	92.74	3.09	3067812	d__Bacteria	p__Bacillota_A	c__Clostridia	o__Christensenellales	f__CAG-74	g__SFHK01	s__SFHK01 sp004556395	no	no	none
ntk_a_beta_1_42_40_derived	M2230_bin16		var_biomarker ~ apoe4	-0.209974	0.0478849	-4.38498	1.15997510088395e-05	92.74	3.09	3067812	d__Bacteria	p__Bacillota_A	c__Clostridia	o__Christensenellales	f__CAG-74	g__SFHK01	s__SFHK01 sp004556395	no	no	none
ntk_a_beta_1_42_40_derived	M2230_bin16		var_biomarker ~ ntk_table	0.0523402	0.0490477	1.06713	0.285914	92.74	3.09	3067812	d__Bacteria	p__Bacillota_A	c__Clostridia	o__Christensenellales	f__CAG-74	g__SFHK01	s__SFHK01 sp004556395	no	no	none
ntk_a_beta_1_42_40_derived	M2230_bin16		var_biomarker ~ bristol_type_1_7	-0.040426	0.0219199	-1.84426	0.0651451	92.74	3.09	3067812	d__Bacteria	p__Bacillota_A	c__Clostridia	o__Christensenellales	f__CAG-74	g__SFHK01	s__SFHK01 sp004556395	no	no	none
ntk_a_beta_1_42_40_derived	M2230_bin160		var_biomarker ~ var_mb	-0.0205031	0.0392119	-0.522878	0.601059	90.32	1.38	1712681	d__Bacteria	p__Actinomycetota	c__Coriobacteriia	o__Coriobacteriales	f__QAMH01	g__QAMH01	s__QAMH01 sp900544245	no	no	none
ntk_a_beta_1_42_40_derived	M2230_bin160		var_biomarker ~ sex	0.0216345	0.0515219	0.419908	0.674553	90.32	1.38	1712681	d__Bacteria	p__Actinomycetota	c__Coriobacteriia	o__Coriobacteriales	f__QAMH01	g__QAMH01	s__QAMH01 sp900544245	no	no	none
ntk_a_beta_1_42_40_derived	M2230_bin160		var_biomarker ~ var_mb_by_sex	0.0785036	0.0704863	1.11374	0.265389	90.32	1.38	1712681	d__Bacteria	p__Actinomycetota	c__Coriobacteriia	o__Coriobacteriales	f__QAMH01	g__QAMH01	s__QAMH01 sp900544245	no	no	none
ntk_a_beta_1_42_40_derived	M2230_bin160		var_biomarker ~ mars_age	-0.00827458	0.00313097	-2.64282	0.00822198	90.32	1.38	1712681	d__Bacteria	p__Actinomycetota	c__Coriobacteriia	o__Coriobacteriales	f__QAMH01	g__QAMH01	s__QAMH01 sp900544245	no	no	none
ntk_a_beta_1_42_40_derived	M2230_bin160		var_biomarker ~ apoe4	-0.211194	0.0510347	-4.13824	3.49979684111101e-05	90.32	1.38	1712681	d__Bacteria	p__Actinomycetota	c__Coriobacteriia	o__Coriobacteriales	f__QAMH01	g__QAMH01	s__QAMH01 sp900544245	no	no	none
ntk_a_beta_1_42_40_derived	M2230_bin160		var_biomarker ~ ntk_table	0.0593995	0.0504413	1.1776	0.238957	90.32	1.38	1712681	d__Bacteria	p__Actinomycetota	c__Coriobacteriia	o__Coriobacteriales	f__QAMH01	g__QAMH01	s__QAMH01 sp900544245	no	no	none
ntk_a_beta_1_42_40_derived	M2230_bin160		var_biomarker ~ bristol_type_1_7	-0.0250961	0.0193426	-1.29745	0.194476	90.32	1.38	1712681	d__Bacteria	p__Actinomycetota	c__Coriobacteriia	o__Coriobacteriales	f__QAMH01	g__QAMH01	s__QAMH01 sp900544245	no	no	none
ntk_a_beta_1_42_40_derived	M2230_bin166		var_biomarker ~ var_mb	-0.0461979	0.0270495	-1.7079	0.0876542	96.98	1.34	2116215	d__Bacteria	p__Bacillota_A	c__Clostridia	o__Oscillospirales	f__Oscillospiraceae	g__Onthomonas	s__Onthomonas sp900545815	no	no	none
ntk_a_beta_1_42_40_derived	M2230_bin166		var_biomarker ~ sex	0.0545259	0.0535688	1.01787	0.308742	96.98	1.34	2116215	d__Bacteria	p__Bacillota_A	c__Clostridia	o__Oscillospirales	f__Oscillospiraceae	g__Onthomonas	s__Onthomonas sp900545815	no	no	none
ntk_a_beta_1_42_40_derived	M2230_bin166		var_biomarker ~ var_mb_by_sex	0.0178947	0.0447178	0.40017	0.689031	96.98	1.34	2116215	d__Bacteria	p__Bacillota_A	c__Clostridia	o__Oscillospirales	f__Oscillospiraceae	g__Onthomonas	s__Onthomonas sp900545815	no	no	none
ntk_a_beta_1_42_40_derived	M2230_bin166		var_biomarker ~ mars_age	-0.00811214	0.00320065	-2.53453	0.0112599	96.98	1.34	2116215	d__Bacteria	p__Bacillota_A	c__Clostridia	o__Oscillospirales	f__Oscillospiraceae	g__Onthomonas	s__Onthomonas sp900545815	no	no	none
ntk_a_beta_1_42_40_derived	M2230_bin166		var_biomarker ~ apoe4	-0.21191	0.0521236	-4.06554	4.7921800507833e-05	96.98	1.34	2116215	d__Bacteria	p__Bacillota_A	c__Clostridia	o__Oscillospirales	f__Oscillospiraceae	g__Onthomonas	s__Onthomonas sp900545815	no	no	none
ntk_a_beta_1_42_40_derived	M2230_bin166		var_biomarker ~ ntk_table	0.0458909	0.0487569	0.941218	0.346593	96.98	1.34	2116215	d__Bacteria	p__Bacillota_A	c__Clostridia	o__Oscillospirales	f__Oscillospiraceae	g__Onthomonas	s__Onthomonas sp900545815	no	no	none
ntk_a_beta_1_42_40_derived	M2230_bin166		var_biomarker ~ bristol_type_1_7	-0.0252661	0.0189593	-1.33265	0.182647	96.98	1.34	2116215	d__Bacteria	p__Bacillota_A	c__Clostridia	o__Oscillospirales	f__Oscillospiraceae	g__Onthomonas	s__Onthomonas sp900545815	no	no	none
ntk_a_beta_1_42_40_derived	M2230_bin178		var_biomarker ~ var_mb	-0.000820087	0.0242046	-0.0338814	0.972972	99.31	0	2505339	d__Bacteria	p__Bacteroidota	c__Bacteroidia	o__Bacteroidales	f__UBA11471	g__UBA11471	s__UBA11471 sp900547555	yes	no	propionate
ntk_a_beta_1_42_40_derived	M2230_bin178		var_biomarker ~ sex	0.0378867	0.0836087	0.453143	0.650446	99.31	0	2505339	d__Bacteria	p__Bacteroidota	c__Bacteroidia	o__Bacteroidales	f__UBA11471	g__UBA11471	s__UBA11471 sp900547555	yes	no	propionate
ntk_a_beta_1_42_40_derived	M2230_bin178		var_biomarker ~ var_mb_by_sex	-0.00238784	0.0289656	-0.0824371	0.934299	99.31	0	2505339	d__Bacteria	p__Bacteroidota	c__Bacteroidia	o__Bacteroidales	f__UBA11471	g__UBA11471	s__UBA11471 sp900547555	yes	no	propionate
ntk_a_beta_1_42_40_derived	M2230_bin178		var_biomarker ~ mars_age	-0.00851656	0.00317743	-2.68033	0.007355	99.31	0	2505339	d__Bacteria	p__Bacteroidota	c__Bacteroidia	o__Bacteroidales	f__UBA11471	g__UBA11471	s__UBA11471 sp900547555	yes	no	propionate
ntk_a_beta_1_42_40_derived	M2230_bin178		var_biomarker ~ apoe4	-0.200527	0.0496884	-4.03569	5.44409832026194e-05	99.31	0	2505339	d__Bacteria	p__Bacteroidota	c__Bacteroidia	o__Bacteroidales	f__UBA11471	g__UBA11471	s__UBA11471 sp900547555	yes	no	propionate
ntk_a_beta_1_42_40_derived	M2230_bin178		var_biomarker ~ ntk_table	0.0655209	0.0500758	1.30843	0.190726	99.31	0	2505339	d__Bacteria	p__Bacteroidota	c__Bacteroidia	o__Bacteroidales	f__UBA11471	g__UBA11471	s__UBA11471 sp900547555	yes	no	propionate
ntk_a_beta_1_42_40_derived	M2230_bin178		var_biomarker ~ bristol_type_1_7	-0.0276112	0.0203242	-1.35854	0.174293	99.31	0	2505339	d__Bacteria	p__Bacteroidota	c__Bacteroidia	o__Bacteroidales	f__UBA11471	g__UBA11471	s__UBA11471 sp900547555	yes	no	propionate
ntk_a_beta_1_42_40_derived	M2230_bin200		var_biomarker ~ var_mb	0.0192083	0.0189423	1.01404	0.310562	90.84	0.57	2316323	d__Bacteria	p__Bacteroidota	c__Bacteroidia	o__Bacteroidales	f__Muribaculaceae	g__Paramuribaculum	s__Paramuribaculum sp910579675	yes	no	propionate
ntk_a_beta_1_42_40_derived	M2230_bin200		var_biomarker ~ sex	-0.141533	0.169814	-0.833461	0.404585	90.84	0.57	2316323	d__Bacteria	p__Bacteroidota	c__Bacteroidia	o__Bacteroidales	f__Muribaculaceae	g__Paramuribaculum	s__Paramuribaculum sp910579675	yes	no	propionate
ntk_a_beta_1_42_40_derived	M2230_bin200		var_biomarker ~ var_mb_by_sex	-0.052216	0.0468435	-1.11469	0.264983	90.84	0.57	2316323	d__Bacteria	p__Bacteroidota	c__Bacteroidia	o__Bacteroidales	f__Muribaculaceae	g__Paramuribaculum	s__Paramuribaculum sp910579675	yes	no	propionate
ntk_a_beta_1_42_40_derived	M2230_bin200		var_biomarker ~ mars_age	-0.00909757	0.00318592	-2.85556	0.00429614	90.84	0.57	2316323	d__Bacteria	p__Bacteroidota	c__Bacteroidia	o__Bacteroidales	f__Muribaculaceae	g__Paramuribaculum	s__Paramuribaculum sp910579675	yes	no	propionate
ntk_a_beta_1_42_40_derived	M2230_bin200		var_biomarker ~ apoe4	-0.204669	0.050192	-4.07773	4.54784060015534e-05	90.84	0.57	2316323	d__Bacteria	p__Bacteroidota	c__Bacteroidia	o__Bacteroidales	f__Muribaculaceae	g__Paramuribaculum	s__Paramuribaculum sp910579675	yes	no	propionate
ntk_a_beta_1_42_40_derived	M2230_bin200		var_biomarker ~ ntk_table	0.064706	0.0497523	1.30056	0.193409	90.84	0.57	2316323	d__Bacteria	p__Bacteroidota	c__Bacteroidia	o__Bacteroidales	f__Muribaculaceae	g__Paramuribaculum	s__Paramuribaculum sp910579675	yes	no	propionate
ntk_a_beta_1_42_40_derived	M2230_bin200		var_biomarker ~ bristol_type_1_7	-0.029854	0.0200648	-1.48788	0.136783	90.84	0.57	2316323	d__Bacteria	p__Bacteroidota	c__Bacteroidia	o__Bacteroidales	f__Muribaculaceae	g__Paramuribaculum	s__Paramuribaculum sp910579675	yes	no	propionate
ntk_a_beta_1_42_40_derived	M2230_bin31		var_biomarker ~ var_mb	-0.129633	0.0386489	-3.3541	0.000796223	96.64	0.34	2449613	d__Bacteria	p__Bacillota_A	c__Clostridia	o__UBA1381	f__UBA1381	g__	s__	no	no	none
ntk_a_beta_1_42_40_derived	M2230_bin31		var_biomarker ~ sex	-0.0162766	0.238923	-0.068125	0.945686	96.64	0.34	2449613	d__Bacteria	p__Bacillota_A	c__Clostridia	o__UBA1381	f__UBA1381	g__	s__	no	no	none
ntk_a_beta_1_42_40_derived	M2230_bin31		var_biomarker ~ var_mb_by_sex	-0.0132776	0.0928737	-0.142963	0.886319	96.64	0.34	2449613	d__Bacteria	p__Bacillota_A	c__Clostridia	o__UBA1381	f__UBA1381	g__	s__	no	no	none
ntk_a_beta_1_42_40_derived	M2230_bin31		var_biomarker ~ mars_age	-0.00722891	0.00304657	-2.3728	0.0176537	96.64	0.34	2449613	d__Bacteria	p__Bacillota_A	c__Clostridia	o__UBA1381	f__UBA1381	g__	s__	no	no	none
ntk_a_beta_1_42_40_derived	M2230_bin31		var_biomarker ~ apoe4	-0.213	0.0463759	-4.59291	4.37106800865728e-06	96.64	0.34	2449613	d__Bacteria	p__Bacillota_A	c__Clostridia	o__UBA1381	f__UBA1381	g__	s__	no	no	none
ntk_a_beta_1_42_40_derived	M2230_bin31		var_biomarker ~ ntk_table	0.0389267	0.0496349	0.784261	0.432887	96.64	0.34	2449613	d__Bacteria	p__Bacillota_A	c__Clostridia	o__UBA1381	f__UBA1381	g__	s__	no	no	none
ntk_a_beta_1_42_40_derived	M2230_bin31		var_biomarker ~ bristol_type_1_7	-0.0340663	0.0177636	-1.91776	0.055141	96.64	0.34	2449613	d__Bacteria	p__Bacillota_A	c__Clostridia	o__UBA1381	f__UBA1381	g__	s__	no	no	none
ntk_a_beta_1_42_40_derived	M2230_bin63		var_biomarker ~ var_mb	0.0330395	0.0274135	1.20523	0.228115	91.95	0.67	1759361	d__Bacteria	p__Bacillota_A	c__Clostridia	o__Oscillospirales	f__Oscillospiraceae	g__Vescimonas	s__Vescimonas sp000435555	no	no	none
ntk_a_beta_1_42_40_derived	M2230_bin63		var_biomarker ~ sex	0.0131761	0.064178	0.205306	0.837333	91.95	0.67	1759361	d__Bacteria	p__Bacillota_A	c__Clostridia	o__Oscillospirales	f__Oscillospiraceae	g__Vescimonas	s__Vescimonas sp000435555	no	no	none
ntk_a_beta_1_42_40_derived	M2230_bin63		var_biomarker ~ var_mb_by_sex	-0.0328888	0.0360682	-0.911852	0.361846	91.95	0.67	1759361	d__Bacteria	p__Bacillota_A	c__Clostridia	o__Oscillospirales	f__Oscillospiraceae	g__Vescimonas	s__Vescimonas sp000435555	no	no	none
ntk_a_beta_1_42_40_derived	M2230_bin63		var_biomarker ~ mars_age	-0.00842598	0.00312944	-2.69249	0.00709206	91.95	0.67	1759361	d__Bacteria	p__Bacillota_A	c__Clostridia	o__Oscillospirales	f__Oscillospiraceae	g__Vescimonas	s__Vescimonas sp000435555	no	no	none
ntk_a_beta_1_42_40_derived	M2230_bin63		var_biomarker ~ apoe4	-0.188398	0.0466264	-4.04058	5.33181875501665e-05	91.95	0.67	1759361	d__Bacteria	p__Bacillota_A	c__Clostridia	o__Oscillospirales	f__Oscillospiraceae	g__Vescimonas	s__Vescimonas sp000435555	no	no	none
ntk_a_beta_1_42_40_derived	M2230_bin63		var_biomarker ~ ntk_table	0.0647644	0.0510454	1.26876	0.204526	91.95	0.67	1759361	d__Bacteria	p__Bacillota_A	c__Clostridia	o__Oscillospirales	f__Oscillospiraceae	g__Vescimonas	s__Vescimonas sp000435555	no	no	none
ntk_a_beta_1_42_40_derived	M2230_bin63		var_biomarker ~ bristol_type_1_7	-0.0218287	0.0205949	-1.05991	0.289186	91.95	0.67	1759361	d__Bacteria	p__Bacillota_A	c__Clostridia	o__Oscillospirales	f__Oscillospiraceae	g__Vescimonas	s__Vescimonas sp000435555	no	no	none
ntk_a_beta_1_42_40_derived	M2230_bin66		var_biomarker ~ var_mb	-0.00395523	0.0656575	-0.0602404	0.951964	91.25	0.69	2156179	d__Bacteria	p__Bacillota_A	c__Clostridia	o__Oscillospirales	f__CAG-272	g__HGM12713	s__HGM12713 sp900754175	no	no	none
ntk_a_beta_1_42_40_derived	M2230_bin66		var_biomarker ~ sex	-0.116187	0.124537	-0.93295	0.350846	91.25	0.69	2156179	d__Bacteria	p__Bacillota_A	c__Clostridia	o__Oscillospirales	f__CAG-272	g__HGM12713	s__HGM12713 sp900754175	no	no	none
ntk_a_beta_1_42_40_derived	M2230_bin66		var_biomarker ~ var_mb_by_sex	0.138281	0.102536	1.3486	0.177465	91.25	0.69	2156179	d__Bacteria	p__Bacillota_A	c__Clostridia	o__Oscillospirales	f__CAG-272	g__HGM12713	s__HGM12713 sp900754175	no	no	none
ntk_a_beta_1_42_40_derived	M2230_bin66		var_biomarker ~ mars_age	-0.00816428	0.00319543	-2.55498	0.0106193	91.25	0.69	2156179	d__Bacteria	p__Bacillota_A	c__Clostridia	o__Oscillospirales	f__CAG-272	g__HGM12713	s__HGM12713 sp900754175	no	no	none
ntk_a_beta_1_42_40_derived	M2230_bin66		var_biomarker ~ apoe4	-0.212969	0.0477648	-4.4587	8.24599861237729e-06	91.25	0.69	2156179	d__Bacteria	p__Bacillota_A	c__Clostridia	o__Oscillospirales	f__CAG-272	g__HGM12713	s__HGM12713 sp900754175	no	no	none
ntk_a_beta_1_42_40_derived	M2230_bin66		var_biomarker ~ ntk_table	0.0639653	0.0487854	1.31116	0.189805	91.25	0.69	2156179	d__Bacteria	p__Bacillota_A	c__Clostridia	o__Oscillospirales	f__CAG-272	g__HGM12713	s__HGM12713 sp900754175	no	no	none
ntk_a_beta_1_42_40_derived	M2230_bin66		var_biomarker ~ bristol_type_1_7	-0.0284346	0.0196341	-1.44822	0.147555	91.25	0.69	2156179	d__Bacteria	p__Bacillota_A	c__Clostridia	o__Oscillospirales	f__CAG-272	g__HGM12713	s__HGM12713 sp900754175	no	no	none
ntk_a_beta_1_42_40_derived	M2230_bin82		var_biomarker ~ var_mb	0.00310847	0.0231844	0.134076	0.893343	96.42	0	3123927	d__Bacteria	p__Bacillota_A	c__Clostridia	o__Lachnospirales	f__Lachnospiraceae	g__CAG-882	s__CAG-882 sp003486385	no	no	none
ntk_a_beta_1_42_40_derived	M2230_bin82		var_biomarker ~ sex	0.0381385	0.0498894	0.764461	0.444593	96.42	0	3123927	d__Bacteria	p__Bacillota_A	c__Clostridia	o__Lachnospirales	f__Lachnospiraceae	g__CAG-882	s__CAG-882 sp003486385	no	no	none
ntk_a_beta_1_42_40_derived	M2230_bin82		var_biomarker ~ var_mb_by_sex	-0.0405109	0.0544845	-0.74353	0.457161	96.42	0	3123927	d__Bacteria	p__Bacillota_A	c__Clostridia	o__Lachnospirales	f__Lachnospiraceae	g__CAG-882	s__CAG-882 sp003486385	no	no	none
ntk_a_beta_1_42_40_derived	M2230_bin82		var_biomarker ~ mars_age	-0.00885642	0.00318899	-2.77719	0.00548314	96.42	0	3123927	d__Bacteria	p__Bacillota_A	c__Clostridia	o__Lachnospirales	f__Lachnospiraceae	g__CAG-882	s__CAG-882 sp003486385	no	no	none
ntk_a_beta_1_42_40_derived	M2230_bin82		var_biomarker ~ apoe4	-0.206456	0.0486046	-4.24767	2.16007559277198e-05	96.42	0	3123927	d__Bacteria	p__Bacillota_A	c__Clostridia	o__Lachnospirales	f__Lachnospiraceae	g__CAG-882	s__CAG-882 sp003486385	no	no	none
ntk_a_beta_1_42_40_derived	M2230_bin82		var_biomarker ~ ntk_table	0.0633461	0.0498	1.27201	0.203369	96.42	0	3123927	d__Bacteria	p__Bacillota_A	c__Clostridia	o__Lachnospirales	f__Lachnospiraceae	g__CAG-882	s__CAG-882 sp003486385	no	no	none
ntk_a_beta_1_42_40_derived	M2230_bin82		var_biomarker ~ bristol_type_1_7	-0.0264928	0.0206501	-1.28294	0.199513	96.42	0	3123927	d__Bacteria	p__Bacillota_A	c__Clostridia	o__Lachnospirales	f__Lachnospiraceae	g__CAG-882	s__CAG-882 sp003486385	no	no	none
ntk_a_beta_1_42_40_derived	M2230_bin95		var_biomarker ~ var_mb	0.015605	0.0173834	0.897693	0.369349	98.66	0	2838129	d__Bacteria	p__Bacillota_A	c__Clostridia	o__Lachnospirales	f__Lachnospiraceae	g__Lachnospira	s__Lachnospira eligens_A	no	no	none
ntk_a_beta_1_42_40_derived	M2230_bin95		var_biomarker ~ sex	0.0456827	0.0673979	0.677807	0.497894	98.66	0	2838129	d__Bacteria	p__Bacillota_A	c__Clostridia	o__Lachnospirales	f__Lachnospiraceae	g__Lachnospira	s__Lachnospira eligens_A	no	no	none
ntk_a_beta_1_42_40_derived	M2230_bin95		var_biomarker ~ var_mb_by_sex	-0.00235986	0.0264163	-0.0893333	0.928817	98.66	0	2838129	d__Bacteria	p__Bacillota_A	c__Clostridia	o__Lachnospirales	f__Lachnospiraceae	g__Lachnospira	s__Lachnospira eligens_A	no	no	none
ntk_a_beta_1_42_40_derived	M2230_bin95		var_biomarker ~ mars_age	-0.00891918	0.00333694	-2.67286	0.00752067	98.66	0	2838129	d__Bacteria	p__Bacillota_A	c__Clostridia	o__Lachnospirales	f__Lachnospiraceae	g__Lachnospira	s__Lachnospira eligens_A	no	no	none
ntk_a_beta_1_42_40_derived	M2230_bin95		var_biomarker ~ apoe4	-0.203901	0.0490916	-4.15349	3.27447263750447e-05	98.66	0	2838129	d__Bacteria	p__Bacillota_A	c__Clostridia	o__Lachnospirales	f__Lachnospiraceae	g__Lachnospira	s__Lachnospira eligens_A	no	no	none
ntk_a_beta_1_42_40_derived	M2230_bin95		var_biomarker ~ ntk_table	0.0576791	0.0504838	1.14253	0.253235	98.66	0	2838129	d__Bacteria	p__Bacillota_A	c__Clostridia	o__Lachnospirales	f__Lachnospiraceae	g__Lachnospira	s__Lachnospira eligens_A	no	no	none
ntk_a_beta_1_42_40_derived	M2230_bin95		var_biomarker ~ bristol_type_1_7	-0.0323767	0.0200655	-1.61355	0.106625	98.66	0	2838129	d__Bacteria	p__Bacillota_A	c__Clostridia	o__Lachnospirales	f__Lachnospiraceae	g__Lachnospira	s__Lachnospira eligens_A	no	no	none
ntk_a_beta_1_42_40_derived	M2238_bin108		var_biomarker ~ var_mb	0.0541564	0.0271134	1.9974	0.0457812	93.46	2.85	3265585	d__Bacteria	p__Bacillota_A	c__Clostridia	o__Lachnospirales	f__Lachnospiraceae	g__KLE1615	s__KLE1615 sp900066985	no	no	none
ntk_a_beta_1_42_40_derived	M2238_bin108		var_biomarker ~ sex	0.0787833	0.0832299	0.946574	0.343856	93.46	2.85	3265585	d__Bacteria	p__Bacillota_A	c__Clostridia	o__Lachnospirales	f__Lachnospiraceae	g__KLE1615	s__KLE1615 sp900066985	no	no	none
ntk_a_beta_1_42_40_derived	M2238_bin108		var_biomarker ~ var_mb_by_sex	-0.023823	0.0393537	-0.605356	0.544943	93.46	2.85	3265585	d__Bacteria	p__Bacillota_A	c__Clostridia	o__Lachnospirales	f__Lachnospiraceae	g__KLE1615	s__KLE1615 sp900066985	no	no	none
ntk_a_beta_1_42_40_derived	M2238_bin108		var_biomarker ~ mars_age	-0.00892355	0.00318413	-2.80251	0.00507073	93.46	2.85	3265585	d__Bacteria	p__Bacillota_A	c__Clostridia	o__Lachnospirales	f__Lachnospiraceae	g__KLE1615	s__KLE1615 sp900066985	no	no	none
ntk_a_beta_1_42_40_derived	M2238_bin108		var_biomarker ~ apoe4	-0.204907	0.0479539	-4.27301	1.92851058311572e-05	93.46	2.85	3265585	d__Bacteria	p__Bacillota_A	c__Clostridia	o__Lachnospirales	f__Lachnospiraceae	g__KLE1615	s__KLE1615 sp900066985	no	no	none
ntk_a_beta_1_42_40_derived	M2238_bin108		var_biomarker ~ ntk_table	0.0539085	0.04971	1.08446	0.278161	93.46	2.85	3265585	d__Bacteria	p__Bacillota_A	c__Clostridia	o__Lachnospirales	f__Lachnospiraceae	g__KLE1615	s__KLE1615 sp900066985	no	no	none
ntk_a_beta_1_42_40_derived	M2238_bin108		var_biomarker ~ bristol_type_1_7	-0.0329425	0.0189468	-1.73869	0.0820895	93.46	2.85	3265585	d__Bacteria	p__Bacillota_A	c__Clostridia	o__Lachnospirales	f__Lachnospiraceae	g__KLE1615	s__KLE1615 sp900066985	no	no	none
ntk_a_beta_1_42_40_derived	M2238_bin118		var_biomarker ~ var_mb	-4.83496e-05	0.0213756	-0.0022619	0.998195	91.28	0	1963114	d__Bacteria	p__Bacillota_A	c__Clostridia	o__Oscillospirales	f__Oscillospiraceae	g__CAG-103	s__CAG-103 sp900317855	no	no	none
ntk_a_beta_1_42_40_derived	M2238_bin118		var_biomarker ~ sex	0.0570893	0.0915499	0.623586	0.532899	91.28	0	1963114	d__Bacteria	p__Bacillota_A	c__Clostridia	o__Oscillospirales	f__Oscillospiraceae	g__CAG-103	s__CAG-103 sp900317855	no	no	none
ntk_a_beta_1_42_40_derived	M2238_bin118		var_biomarker ~ var_mb_by_sex	0.00722374	0.0414791	0.174154	0.861745	91.28	0	1963114	d__Bacteria	p__Bacillota_A	c__Clostridia	o__Oscillospirales	f__Oscillospiraceae	g__CAG-103	s__CAG-103 sp900317855	no	no	none
ntk_a_beta_1_42_40_derived	M2238_bin118		var_biomarker ~ mars_age	-0.00871298	0.00309217	-2.81775	0.00483609	91.28	0	1963114	d__Bacteria	p__Bacillota_A	c__Clostridia	o__Oscillospirales	f__Oscillospiraceae	g__CAG-103	s__CAG-103 sp900317855	no	no	none
ntk_a_beta_1_42_40_derived	M2238_bin118		var_biomarker ~ apoe4	-0.202459	0.0497021	-4.07345	4.6322647086372e-05	91.28	0	1963114	d__Bacteria	p__Bacillota_A	c__Clostridia	o__Oscillospirales	f__Oscillospiraceae	g__CAG-103	s__CAG-103 sp900317855	no	no	none
ntk_a_beta_1_42_40_derived	M2238_bin118		var_biomarker ~ ntk_table	0.0642834	0.0498918	1.28846	0.197587	91.28	0	1963114	d__Bacteria	p__Bacillota_A	c__Clostridia	o__Oscillospirales	f__Oscillospiraceae	g__CAG-103	s__CAG-103 sp900317855	no	no	none
ntk_a_beta_1_42_40_derived	M2238_bin118		var_biomarker ~ bristol_type_1_7	-0.0270123	0.0201726	-1.33906	0.180552	91.28	0	1963114	d__Bacteria	p__Bacillota_A	c__Clostridia	o__Oscillospirales	f__Oscillospiraceae	g__CAG-103	s__CAG-103 sp900317855	no	no	none
ntk_a_beta_1_42_40_derived	M2238_bin125		var_biomarker ~ var_mb	0.0101093	0.0127713	0.791568	0.428612	97.99	0	2573858	d__Bacteria	p__Bacillota_A	c__Clostridia	o__Oscillospirales	f__Ruminococcaceae	g__CAG-353	s__CAG-353 sp900066885	no	no	none
ntk_a_beta_1_42_40_derived	M2238_bin125		var_biomarker ~ sex	0.0132243	0.0685018	0.19305	0.84692	97.99	0	2573858	d__Bacteria	p__Bacillota_A	c__Clostridia	o__Oscillospirales	f__Ruminococcaceae	g__CAG-353	s__CAG-353 sp900066885	no	no	none
ntk_a_beta_1_42_40_derived	M2238_bin125		var_biomarker ~ var_mb_by_sex	-0.0177312	0.0298908	-0.593199	0.553048	97.99	0	2573858	d__Bacteria	p__Bacillota_A	c__Clostridia	o__Oscillospirales	f__Ruminococcaceae	g__CAG-353	s__CAG-353 sp900066885	no	no	none
ntk_a_beta_1_42_40_derived	M2238_bin125		var_biomarker ~ mars_age	-0.00845995	0.00318816	-2.65355	0.00796493	97.99	0	2573858	d__Bacteria	p__Bacillota_A	c__Clostridia	o__Oscillospirales	f__Ruminococcaceae	g__CAG-353	s__CAG-353 sp900066885	no	no	none
ntk_a_beta_1_42_40_derived	M2238_bin125		var_biomarker ~ apoe4	-0.202587	0.048832	-4.14865	3.34439938987074e-05	97.99	0	2573858	d__Bacteria	p__Bacillota_A	c__Clostridia	o__Oscillospirales	f__Ruminococcaceae	g__CAG-353	s__CAG-353 sp900066885	no	no	none
ntk_a_beta_1_42_40_derived	M2238_bin125		var_biomarker ~ ntk_table	0.063513	0.0498443	1.27423	0.202583	97.99	0	2573858	d__Bacteria	p__Bacillota_A	c__Clostridia	o__Oscillospirales	f__Ruminococcaceae	g__CAG-353	s__CAG-353 sp900066885	no	no	none
ntk_a_beta_1_42_40_derived	M2238_bin125		var_biomarker ~ bristol_type_1_7	-0.0272654	0.0200371	-1.36075	0.173593	97.99	0	2573858	d__Bacteria	p__Bacillota_A	c__Clostridia	o__Oscillospirales	f__Ruminococcaceae	g__CAG-353	s__CAG-353 sp900066885	no	no	none
ntk_a_beta_1_42_40_derived	M2238_bin127		var_biomarker ~ var_mb	-0.00213069	0.0127837	-0.166672	0.867628	96.27	0	2074657	d__Bacteria	p__Bacillota_A	c__Clostridia	o__Oscillospirales	f__Acutalibacteraceae	g__CAG-177	s__CAG-177 sp003514385	no	no	none
ntk_a_beta_1_42_40_derived	M2238_bin127		var_biomarker ~ sex	-0.0136467	0.0832211	-0.163981	0.869746	96.27	0	2074657	d__Bacteria	p__Bacillota_A	c__Clostridia	o__Oscillospirales	f__Acutalibacteraceae	g__CAG-177	s__CAG-177 sp003514385	no	no	none
ntk_a_beta_1_42_40_derived	M2238_bin127		var_biomarker ~ var_mb_by_sex	-0.0161798	0.0196348	-0.824037	0.409919	96.27	0	2074657	d__Bacteria	p__Bacillota_A	c__Clostridia	o__Oscillospirales	f__Acutalibacteraceae	g__CAG-177	s__CAG-177 sp003514385	no	no	none
ntk_a_beta_1_42_40_derived	M2238_bin127		var_biomarker ~ mars_age	-0.00812408	0.00315419	-2.57565	0.0100052	96.27	0	2074657	d__Bacteria	p__Bacillota_A	c__Clostridia	o__Oscillospirales	f__Acutalibacteraceae	g__CAG-177	s__CAG-177 sp003514385	no	no	none
ntk_a_beta_1_42_40_derived	M2238_bin127		var_biomarker ~ apoe4	-0.195711	0.0488671	-4.00497	6.2026631242551e-05	96.27	0	2074657	d__Bacteria	p__Bacillota_A	c__Clostridia	o__Oscillospirales	f__Acutalibacteraceae	g__CAG-177	s__CAG-177 sp003514385	no	no	none
ntk_a_beta_1_42_40_derived	M2238_bin127		var_biomarker ~ ntk_table	0.0573208	0.049184	1.16543	0.243843	96.27	0	2074657	d__Bacteria	p__Bacillota_A	c__Clostridia	o__Oscillospirales	f__Acutalibacteraceae	g__CAG-177	s__CAG-177 sp003514385	no	no	none
ntk_a_beta_1_42_40_derived	M2238_bin127		var_biomarker ~ bristol_type_1_7	-0.0291534	0.0198235	-1.47065	0.141387	96.27	0	2074657	d__Bacteria	p__Bacillota_A	c__Clostridia	o__Oscillospirales	f__Acutalibacteraceae	g__CAG-177	s__CAG-177 sp003514385	no	no	none
ntk_a_beta_1_42_40_derived	M2238_bin130		var_biomarker ~ var_mb	0.00831576	0.0109028	0.762721	0.44563	94.52	0	2334546	d__Bacteria	p__Bacillota_A	c__Clostridia	o__Oscillospirales	f__Ruminococcaceae	g__Ruminococcus_D	s__Ruminococcus_D bicirculans	no	no	none
ntk_a_beta_1_42_40_derived	M2238_bin130		var_biomarker ~ sex	0.0422203	0.0487632	0.865823	0.386587	94.52	0	2334546	d__Bacteria	p__Bacillota_A	c__Clostridia	o__Oscillospirales	f__Ruminococcaceae	g__Ruminococcus_D	s__Ruminococcus_D bicirculans	no	no	none
ntk_a_beta_1_42_40_derived	M2238_bin130		var_biomarker ~ var_mb_by_sex	-0.000949933	0.0198982	-0.0477396	0.961924	94.52	0	2334546	d__Bacteria	p__Bacillota_A	c__Clostridia	o__Oscillospirales	f__Ruminococcaceae	g__Ruminococcus_D	s__Ruminococcus_D bicirculans	no	no	none
ntk_a_beta_1_42_40_derived	M2238_bin130		var_biomarker ~ mars_age	-0.0086298	0.00316347	-2.72795	0.00637295	94.52	0	2334546	d__Bacteria	p__Bacillota_A	c__Clostridia	o__Oscillospirales	f__Ruminococcaceae	g__Ruminococcus_D	s__Ruminococcus_D bicirculans	no	no	none
ntk_a_beta_1_42_40_derived	M2238_bin130		var_biomarker ~ apoe4	-0.201753	0.0483856	-4.1697	3.050047797859e-05	94.52	0	2334546	d__Bacteria	p__Bacillota_A	c__Clostridia	o__Oscillospirales	f__Ruminococcaceae	g__Ruminococcus_D	s__Ruminococcus_D bicirculans	no	no	none
ntk_a_beta_1_42_40_derived	M2238_bin130		var_biomarker ~ ntk_table	0.0671479	0.0485829	1.38213	0.166932	94.52	0	2334546	d__Bacteria	p__Bacillota_A	c__Clostridia	o__Oscillospirales	f__Ruminococcaceae	g__Ruminococcus_D	s__Ruminococcus_D bicirculans	no	no	none
ntk_a_beta_1_42_40_derived	M2238_bin130		var_biomarker ~ bristol_type_1_7	-0.0268382	0.0197735	-1.35728	0.174692	94.52	0	2334546	d__Bacteria	p__Bacillota_A	c__Clostridia	o__Oscillospirales	f__Ruminococcaceae	g__Ruminococcus_D	s__Ruminococcus_D bicirculans	no	no	none
ntk_a_beta_1_42_40_derived	M2238_bin56		var_biomarker ~ var_mb	0.0026847	0.0259313	0.103531	0.917542	97.99	0	3175533	d__Bacteria	p__Bacillota_A	c__Clostridia	o__Lachnospirales	f__Lachnospiraceae	g__Butyribacter	s__Butyribacter intestini	no	yes	butyrate
ntk_a_beta_1_42_40_derived	M2238_bin56		var_biomarker ~ sex	0.0239686	0.049894	0.48039	0.63095	97.99	0	3175533	d__Bacteria	p__Bacillota_A	c__Clostridia	o__Lachnospirales	f__Lachnospiraceae	g__Butyribacter	s__Butyribacter intestini	no	yes	butyrate
ntk_a_beta_1_42_40_derived	M2238_bin56		var_biomarker ~ var_mb_by_sex	0.0422158	0.0440308	0.958779	0.33767	97.99	0	3175533	d__Bacteria	p__Bacillota_A	c__Clostridia	o__Lachnospirales	f__Lachnospiraceae	g__Butyribacter	s__Butyribacter intestini	no	yes	butyrate
ntk_a_beta_1_42_40_derived	M2238_bin56		var_biomarker ~ mars_age	-0.00915167	0.00327466	-2.7947	0.00519486	97.99	0	3175533	d__Bacteria	p__Bacillota_A	c__Clostridia	o__Lachnospirales	f__Lachnospiraceae	g__Butyribacter	s__Butyribacter intestini	no	yes	butyrate
ntk_a_beta_1_42_40_derived	M2238_bin56		var_biomarker ~ apoe4	-0.192412	0.0484972	-3.96749	7.26332681837416e-05	97.99	0	3175533	d__Bacteria	p__Bacillota_A	c__Clostridia	o__Lachnospirales	f__Lachnospiraceae	g__Butyribacter	s__Butyribacter intestini	no	yes	butyrate
ntk_a_beta_1_42_40_derived	M2238_bin56		var_biomarker ~ ntk_table	0.0703667	0.0477124	1.47481	0.140264	97.99	0	3175533	d__Bacteria	p__Bacillota_A	c__Clostridia	o__Lachnospirales	f__Lachnospiraceae	g__Butyribacter	s__Butyribacter intestini	no	yes	butyrate
ntk_a_beta_1_42_40_derived	M2238_bin56		var_biomarker ~ bristol_type_1_7	-0.0293459	0.0198295	-1.47991	0.138897	97.99	0	3175533	d__Bacteria	p__Bacillota_A	c__Clostridia	o__Lachnospirales	f__Lachnospiraceae	g__Butyribacter	s__Butyribacter intestini	no	yes	butyrate
ntk_a_beta_1_42_40_derived	M2238_bin9		var_biomarker ~ var_mb	0.046701	0.0324286	1.44012	0.149833	97.47	0.26	1843167	d__Bacteria	p__Bacillota	c__Bacilli	o__Lactobacillales	f__Lactobacillaceae	g__Ligilactobacillus	s__Ligilactobacillus ruminis	no	no	none
ntk_a_beta_1_42_40_derived	M2238_bin9		var_biomarker ~ sex	0.0512848	0.0484391	1.05875	0.289714	97.47	0.26	1843167	d__Bacteria	p__Bacillota	c__Bacilli	o__Lactobacillales	f__Lactobacillaceae	g__Ligilactobacillus	s__Ligilactobacillus ruminis	no	no	none
ntk_a_beta_1_42_40_derived	M2238_bin9		var_biomarker ~ var_mb_by_sex	0.0477545	0.0633725	0.753553	0.451118	97.47	0.26	1843167	d__Bacteria	p__Bacillota	c__Bacilli	o__Lactobacillales	f__Lactobacillaceae	g__Ligilactobacillus	s__Ligilactobacillus ruminis	no	no	none
ntk_a_beta_1_42_40_derived	M2238_bin9		var_biomarker ~ mars_age	-0.00789596	0.00330312	-2.39045	0.0168276	97.47	0.26	1843167	d__Bacteria	p__Bacillota	c__Bacilli	o__Lactobacillales	f__Lactobacillaceae	g__Ligilactobacillus	s__Ligilactobacillus ruminis	no	no	none
ntk_a_beta_1_42_40_derived	M2238_bin9		var_biomarker ~ apoe4	-0.203658	0.0475844	-4.27993	1.86954990342159e-05	97.47	0.26	1843167	d__Bacteria	p__Bacillota	c__Bacilli	o__Lactobacillales	f__Lactobacillaceae	g__Ligilactobacillus	s__Ligilactobacillus ruminis	no	no	none
ntk_a_beta_1_42_40_derived	M2238_bin9		var_biomarker ~ ntk_table	0.0594016	0.0487479	1.21855	0.223016	97.47	0.26	1843167	d__Bacteria	p__Bacillota	c__Bacilli	o__Lactobacillales	f__Lactobacillaceae	g__Ligilactobacillus	s__Ligilactobacillus ruminis	no	no	none
ntk_a_beta_1_42_40_derived	M2238_bin9		var_biomarker ~ bristol_type_1_7	-0.0222279	0.0191086	-1.16324	0.244732	97.47	0.26	1843167	d__Bacteria	p__Bacillota	c__Bacilli	o__Lactobacillales	f__Lactobacillaceae	g__Ligilactobacillus	s__Ligilactobacillus ruminis	no	no	none
ntk_a_beta_1_42_40_derived	M2238_bin94		var_biomarker ~ var_mb	0.0196398	0.0292374	0.671735	0.501752	94.63	0	2163905	d__Bacteria	p__Bacillota_A	c__Clostridia	o__Lachnospirales	f__Lachnospiraceae	g__Pararoseburia	s__Pararoseburia sp900546435	yes	yes	both
ntk_a_beta_1_42_40_derived	M2238_bin94		var_biomarker ~ sex	-0.00628244	0.0764972	-0.0821264	0.934546	94.63	0	2163905	d__Bacteria	p__Bacillota_A	c__Clostridia	o__Lachnospirales	f__Lachnospiraceae	g__Pararoseburia	s__Pararoseburia sp900546435	yes	yes	both
ntk_a_beta_1_42_40_derived	M2238_bin94		var_biomarker ~ var_mb_by_sex	0.0307245	0.0502111	0.611908	0.540599	94.63	0	2163905	d__Bacteria	p__Bacillota_A	c__Clostridia	o__Lachnospirales	f__Lachnospiraceae	g__Pararoseburia	s__Pararoseburia sp900546435	yes	yes	both
ntk_a_beta_1_42_40_derived	M2238_bin94		var_biomarker ~ mars_age	-0.00817065	0.00316979	-2.57766	0.00994716	94.63	0	2163905	d__Bacteria	p__Bacillota_A	c__Clostridia	o__Lachnospirales	f__Lachnospiraceae	g__Pararoseburia	s__Pararoseburia sp900546435	yes	yes	both
ntk_a_beta_1_42_40_derived	M2238_bin94		var_biomarker ~ apoe4	-0.203539	0.048234	-4.21982	2.44495566559255e-05	94.63	0	2163905	d__Bacteria	p__Bacillota_A	c__Clostridia	o__Lachnospirales	f__Lachnospiraceae	g__Pararoseburia	s__Pararoseburia sp900546435	yes	yes	both
ntk_a_beta_1_42_40_derived	M2238_bin94		var_biomarker ~ ntk_table	0.0703741	0.0492275	1.42957	0.152841	94.63	0	2163905	d__Bacteria	p__Bacillota_A	c__Clostridia	o__Lachnospirales	f__Lachnospiraceae	g__Pararoseburia	s__Pararoseburia sp900546435	yes	yes	both
ntk_a_beta_1_42_40_derived	M2238_bin94		var_biomarker ~ bristol_type_1_7	-0.0302382	0.0202974	-1.48976	0.136287	94.63	0	2163905	d__Bacteria	p__Bacillota_A	c__Clostridia	o__Lachnospirales	f__Lachnospiraceae	g__Pararoseburia	s__Pararoseburia sp900546435	yes	yes	both
ntk_a_beta_1_42_40_derived	M2238_bin99		var_biomarker ~ var_mb	0.00585147	0.0102202	0.572538	0.566958	98.76	0.62	2255937	d__Bacteria	p__Pseudomonadota	c__Gammaproteobacteria	o__Burkholderiales	f__Burkholderiaceae_A	g__Sutterella	s__Sutterella wadsworthensis_A	no	no	none
ntk_a_beta_1_42_40_derived	M2238_bin99		var_biomarker ~ sex	0.0340293	0.0575907	0.590883	0.554599	98.76	0.62	2255937	d__Bacteria	p__Pseudomonadota	c__Gammaproteobacteria	o__Burkholderiales	f__Burkholderiaceae_A	g__Sutterella	s__Sutterella wadsworthensis_A	no	no	none
ntk_a_beta_1_42_40_derived	M2238_bin99		var_biomarker ~ var_mb_by_sex	-0.00319114	0.0179232	-0.178045	0.858688	98.76	0.62	2255937	d__Bacteria	p__Pseudomonadota	c__Gammaproteobacteria	o__Burkholderiales	f__Burkholderiaceae_A	g__Sutterella	s__Sutterella wadsworthensis_A	no	no	none
ntk_a_beta_1_42_40_derived	M2238_bin99		var_biomarker ~ mars_age	-0.00819915	0.00325036	-2.52254	0.0116512	98.76	0.62	2255937	d__Bacteria	p__Pseudomonadota	c__Gammaproteobacteria	o__Burkholderiales	f__Burkholderiaceae_A	g__Sutterella	s__Sutterella wadsworthensis_A	no	no	none
ntk_a_beta_1_42_40_derived	M2238_bin99		var_biomarker ~ apoe4	-0.198144	0.0492689	-4.02169	5.77820006690821e-05	98.76	0.62	2255937	d__Bacteria	p__Pseudomonadota	c__Gammaproteobacteria	o__Burkholderiales	f__Burkholderiaceae_A	g__Sutterella	s__Sutterella wadsworthensis_A	no	no	none
ntk_a_beta_1_42_40_derived	M2238_bin99		var_biomarker ~ ntk_table	0.0700173	0.0493908	1.41762	0.156302	98.76	0.62	2255937	d__Bacteria	p__Pseudomonadota	c__Gammaproteobacteria	o__Burkholderiales	f__Burkholderiaceae_A	g__Sutterella	s__Sutterella wadsworthensis_A	no	no	none
ntk_a_beta_1_42_40_derived	M2238_bin99		var_biomarker ~ bristol_type_1_7	-0.0272364	0.0196594	-1.38541	0.165927	98.76	0.62	2255937	d__Bacteria	p__Pseudomonadota	c__Gammaproteobacteria	o__Burkholderiales	f__Burkholderiaceae_A	g__Sutterella	s__Sutterella wadsworthensis_A	no	no	none
ntk_a_beta_1_42_40_derived	M2243_bin119		var_biomarker ~ var_mb	0.00188907	0.0200469	0.0942327	0.924924	90.38	1.17	2309634	d__Bacteria	p__Bacillota_A	c__Clostridia	o__Oscillospirales	f__Oscillospiraceae	g__CAG-170	s__CAG-170 sp000432135	no	no	none
ntk_a_beta_1_42_40_derived	M2243_bin119		var_biomarker ~ sex	0.0771361	0.0688333	1.12062	0.262449	90.38	1.17	2309634	d__Bacteria	p__Bacillota_A	c__Clostridia	o__Oscillospirales	f__Oscillospiraceae	g__CAG-170	s__CAG-170 sp000432135	no	no	none
ntk_a_beta_1_42_40_derived	M2243_bin119		var_biomarker ~ var_mb_by_sex	-0.0281092	0.0357116	-0.787117	0.431213	90.38	1.17	2309634	d__Bacteria	p__Bacillota_A	c__Clostridia	o__Oscillospirales	f__Oscillospiraceae	g__CAG-170	s__CAG-170 sp000432135	no	no	none
ntk_a_beta_1_42_40_derived	M2243_bin119		var_biomarker ~ mars_age	-0.00788924	0.00317563	-2.48431	0.0129803	90.38	1.17	2309634	d__Bacteria	p__Bacillota_A	c__Clostridia	o__Oscillospirales	f__Oscillospiraceae	g__CAG-170	s__CAG-170 sp000432135	no	no	none
ntk_a_beta_1_42_40_derived	M2243_bin119		var_biomarker ~ apoe4	-0.2015	0.0483758	-4.1653	3.10937935839029e-05	90.38	1.17	2309634	d__Bacteria	p__Bacillota_A	c__Clostridia	o__Oscillospirales	f__Oscillospiraceae	g__CAG-170	s__CAG-170 sp000432135	no	no	none
ntk_a_beta_1_42_40_derived	M2243_bin119		var_biomarker ~ ntk_table	0.0654783	0.0480349	1.36314	0.172838	90.38	1.17	2309634	d__Bacteria	p__Bacillota_A	c__Clostridia	o__Oscillospirales	f__Oscillospiraceae	g__CAG-170	s__CAG-170 sp000432135	no	no	none
ntk_a_beta_1_42_40_derived	M2243_bin119		var_biomarker ~ bristol_type_1_7	-0.0254478	0.0207422	-1.22686	0.219874	90.38	1.17	2309634	d__Bacteria	p__Bacillota_A	c__Clostridia	o__Oscillospirales	f__Oscillospiraceae	g__CAG-170	s__CAG-170 sp000432135	no	no	none
ntk_a_beta_1_42_40_derived	M2243_bin18		var_biomarker ~ var_mb	-0.00669257	0.0224426	-0.298209	0.765544	90.73	0.34	2552639	d__Bacteria	p__Bacillota_A	c__Clostridia	o__Lachnospirales	f__Lachnospiraceae	g__Frisingicoccus	s__	no	no	none
ntk_a_beta_1_42_40_derived	M2243_bin18		var_biomarker ~ sex	0.031307	0.0506528	0.61807	0.536529	90.73	0.34	2552639	d__Bacteria	p__Bacillota_A	c__Clostridia	o__Lachnospirales	f__Lachnospiraceae	g__Frisingicoccus	s__	no	no	none
ntk_a_beta_1_42_40_derived	M2243_bin18		var_biomarker ~ var_mb_by_sex	-0.0665512	0.0974755	-0.682748	0.494766	90.73	0.34	2552639	d__Bacteria	p__Bacillota_A	c__Clostridia	o__Lachnospirales	f__Lachnospiraceae	g__Frisingicoccus	s__	no	no	none
ntk_a_beta_1_42_40_derived	M2243_bin18		var_biomarker ~ mars_age	-0.00829747	0.00319721	-2.59523	0.00945289	90.73	0.34	2552639	d__Bacteria	p__Bacillota_A	c__Clostridia	o__Lachnospirales	f__Lachnospiraceae	g__Frisingicoccus	s__	no	no	none
ntk_a_beta_1_42_40_derived	M2243_bin18		var_biomarker ~ apoe4	-0.204016	0.0485952	-4.19826	2.68968995509322e-05	90.73	0.34	2552639	d__Bacteria	p__Bacillota_A	c__Clostridia	o__Lachnospirales	f__Lachnospiraceae	g__Frisingicoccus	s__	no	no	none
ntk_a_beta_1_42_40_derived	M2243_bin18		var_biomarker ~ ntk_table	0.0673854	0.0485045	1.38926	0.164754	90.73	0.34	2552639	d__Bacteria	p__Bacillota_A	c__Clostridia	o__Lachnospirales	f__Lachnospiraceae	g__Frisingicoccus	s__	no	no	none
ntk_a_beta_1_42_40_derived	M2243_bin18		var_biomarker ~ bristol_type_1_7	-0.0284468	0.0200628	-1.41789	0.156222	90.73	0.34	2552639	d__Bacteria	p__Bacillota_A	c__Clostridia	o__Lachnospirales	f__Lachnospiraceae	g__Frisingicoccus	s__	no	no	none
ntk_a_beta_1_42_40_derived	M2243_bin53		var_biomarker ~ var_mb	0.0303949	0.0321064	0.946691	0.343796	94.77	1.68	2162749	d__Bacteria	p__Bacillota_A	c__Clostridia	o__Oscillospirales	f__Butyricicoccaceae	g__Agathobaculum	s__Agathobaculum butyriciproducens	no	no	none
ntk_a_beta_1_42_40_derived	M2243_bin53		var_biomarker ~ sex	-0.0493498	0.0601693	-0.820184	0.412111	94.77	1.68	2162749	d__Bacteria	p__Bacillota_A	c__Clostridia	o__Oscillospirales	f__Butyricicoccaceae	g__Agathobaculum	s__Agathobaculum butyriciproducens	no	no	none
ntk_a_beta_1_42_40_derived	M2243_bin53		var_biomarker ~ var_mb_by_sex	0.0895939	0.0521328	1.71857	0.0856925	94.77	1.68	2162749	d__Bacteria	p__Bacillota_A	c__Clostridia	o__Oscillospirales	f__Butyricicoccaceae	g__Agathobaculum	s__Agathobaculum butyriciproducens	no	no	none
ntk_a_beta_1_42_40_derived	M2243_bin53		var_biomarker ~ mars_age	-0.00771709	0.00309737	-2.4915	0.0127205	94.77	1.68	2162749	d__Bacteria	p__Bacillota_A	c__Clostridia	o__Oscillospirales	f__Butyricicoccaceae	g__Agathobaculum	s__Agathobaculum butyriciproducens	no	no	none
ntk_a_beta_1_42_40_derived	M2243_bin53		var_biomarker ~ apoe4	-0.189702	0.0474455	-3.99831	6.37952060369429e-05	94.77	1.68	2162749	d__Bacteria	p__Bacillota_A	c__Clostridia	o__Oscillospirales	f__Butyricicoccaceae	g__Agathobaculum	s__Agathobaculum butyriciproducens	no	no	none
ntk_a_beta_1_42_40_derived	M2243_bin53		var_biomarker ~ ntk_table	0.0635175	0.0463525	1.37032	0.170588	94.77	1.68	2162749	d__Bacteria	p__Bacillota_A	c__Clostridia	o__Oscillospirales	f__Butyricicoccaceae	g__Agathobaculum	s__Agathobaculum butyriciproducens	no	no	none
ntk_a_beta_1_42_40_derived	M2243_bin53		var_biomarker ~ bristol_type_1_7	-0.0343145	0.0201323	-1.70445	0.0882968	94.77	1.68	2162749	d__Bacteria	p__Bacillota_A	c__Clostridia	o__Oscillospirales	f__Butyricicoccaceae	g__Agathobaculum	s__Agathobaculum butyriciproducens	no	no	none
ntk_a_beta_1_42_40_derived	M2246_bin28		var_biomarker ~ var_mb	0.00516459	0.0107124	0.482113	0.629726	96.64	0	2476903	d__Bacteria	p__Bacillota_A	c__Clostridia	o__Oscillospirales	f__Ruminococcaceae	g__CAG-115	s__CAG-115 sp003531585	no	no	none
ntk_a_beta_1_42_40_derived	M2246_bin28		var_biomarker ~ sex	-0.0094002	0.0516178	-0.182112	0.855495	96.64	0	2476903	d__Bacteria	p__Bacillota_A	c__Clostridia	o__Oscillospirales	f__Ruminococcaceae	g__CAG-115	s__CAG-115 sp003531585	no	no	none
ntk_a_beta_1_42_40_derived	M2246_bin28		var_biomarker ~ var_mb_by_sex	-0.0473436	0.0179936	-2.63113	0.00851008	96.64	0	2476903	d__Bacteria	p__Bacillota_A	c__Clostridia	o__Oscillospirales	f__Ruminococcaceae	g__CAG-115	s__CAG-115 sp003531585	no	no	none
ntk_a_beta_1_42_40_derived	M2246_bin28		var_biomarker ~ mars_age	-0.00769521	0.003092	-2.48875	0.0128194	96.64	0	2476903	d__Bacteria	p__Bacillota_A	c__Clostridia	o__Oscillospirales	f__Ruminococcaceae	g__CAG-115	s__CAG-115 sp003531585	no	no	none
ntk_a_beta_1_42_40_derived	M2246_bin28		var_biomarker ~ apoe4	-0.203739	0.0472974	-4.30761	1.65024305605055e-05	96.64	0	2476903	d__Bacteria	p__Bacillota_A	c__Clostridia	o__Oscillospirales	f__Ruminococcaceae	g__CAG-115	s__CAG-115 sp003531585	no	no	none
ntk_a_beta_1_42_40_derived	M2246_bin28		var_biomarker ~ ntk_table	0.0658611	0.0478465	1.37651	0.168664	96.64	0	2476903	d__Bacteria	p__Bacillota_A	c__Clostridia	o__Oscillospirales	f__Ruminococcaceae	g__CAG-115	s__CAG-115 sp003531585	no	no	none
ntk_a_beta_1_42_40_derived	M2246_bin28		var_biomarker ~ bristol_type_1_7	-0.0259584	0.020273	-1.28044	0.200389	96.64	0	2476903	d__Bacteria	p__Bacillota_A	c__Clostridia	o__Oscillospirales	f__Ruminococcaceae	g__CAG-115	s__CAG-115 sp003531585	no	no	none
ntk_a_beta_1_42_40_derived	M2246_bin3		var_biomarker ~ var_mb	-0.0882178	0.0420507	-2.09789	0.0359148	98.2	0	2219210	d__Bacteria	p__Bacillota_C	c__Negativicutes	o__Veillonellales	f__Megasphaeraceae	g__Megasphaera	s__Megasphaera sp002319965	no	no	none
ntk_a_beta_1_42_40_derived	M2246_bin3		var_biomarker ~ sex	0.176231	0.158288	1.11335	0.265557	98.2	0	2219210	d__Bacteria	p__Bacillota_C	c__Negativicutes	o__Veillonellales	f__Megasphaeraceae	g__Megasphaera	s__Megasphaera sp002319965	no	no	none
ntk_a_beta_1_42_40_derived	M2246_bin3		var_biomarker ~ var_mb_by_sex	0.0364191	0.0516334	0.705341	0.480598	98.2	0	2219210	d__Bacteria	p__Bacillota_C	c__Negativicutes	o__Veillonellales	f__Megasphaeraceae	g__Megasphaera	s__Megasphaera sp002319965	no	no	none
ntk_a_beta_1_42_40_derived	M2246_bin3		var_biomarker ~ mars_age	-0.00831621	0.00320803	-2.59231	0.00953329	98.2	0	2219210	d__Bacteria	p__Bacillota_C	c__Negativicutes	o__Veillonellales	f__Megasphaeraceae	g__Megasphaera	s__Megasphaera sp002319965	no	no	none
ntk_a_beta_1_42_40_derived	M2246_bin3		var_biomarker ~ apoe4	-0.201139	0.0475925	-4.22627	2.37595606855656e-05	98.2	0	2219210	d__Bacteria	p__Bacillota_C	c__Negativicutes	o__Veillonellales	f__Megasphaeraceae	g__Megasphaera	s__Megasphaera sp002319965	no	no	none
ntk_a_beta_1_42_40_derived	M2246_bin3		var_biomarker ~ ntk_table	0.0435215	0.0509506	0.854191	0.392999	98.2	0	2219210	d__Bacteria	p__Bacillota_C	c__Negativicutes	o__Veillonellales	f__Megasphaeraceae	g__Megasphaera	s__Megasphaera sp002319965	no	no	none
ntk_a_beta_1_42_40_derived	M2246_bin3		var_biomarker ~ bristol_type_1_7	-0.0283045	0.0193973	-1.4592	0.14451	98.2	0	2219210	d__Bacteria	p__Bacillota_C	c__Negativicutes	o__Veillonellales	f__Megasphaeraceae	g__Megasphaera	s__Megasphaera sp002319965	no	no	none
ntk_a_beta_1_42_40_derived	M2246_bin43		var_biomarker ~ var_mb	-0.0145319	0.0135301	-1.07404	0.282806	95.97	0.81	1987893	d__Bacteria	p__Actinomycetota	c__Coriobacteriia	o__Coriobacteriales	f__Coriobacteriaceae	g__Collinsella	s__Collinsella aerofaciens_M	no	no	none
ntk_a_beta_1_42_40_derived	M2246_bin43		var_biomarker ~ sex	0.0459797	0.0587385	0.782786	0.433753	95.97	0.81	1987893	d__Bacteria	p__Actinomycetota	c__Coriobacteriia	o__Coriobacteriales	f__Coriobacteriaceae	g__Collinsella	s__Collinsella aerofaciens_M	no	no	none
ntk_a_beta_1_42_40_derived	M2246_bin43		var_biomarker ~ var_mb_by_sex	-0.00934972	0.0204393	-0.457439	0.647355	95.97	0.81	1987893	d__Bacteria	p__Actinomycetota	c__Coriobacteriia	o__Coriobacteriales	f__Coriobacteriaceae	g__Collinsella	s__Collinsella aerofaciens_M	no	no	none
ntk_a_beta_1_42_40_derived	M2246_bin43		var_biomarker ~ mars_age	-0.00825913	0.00324342	-2.54643	0.0108832	95.97	0.81	1987893	d__Bacteria	p__Actinomycetota	c__Coriobacteriia	o__Coriobacteriales	f__Coriobacteriaceae	g__Collinsella	s__Collinsella aerofaciens_M	no	no	none
ntk_a_beta_1_42_40_derived	M2246_bin43		var_biomarker ~ apoe4	-0.196671	0.0481724	-4.08265	4.45259285479782e-05	95.97	0.81	1987893	d__Bacteria	p__Actinomycetota	c__Coriobacteriia	o__Coriobacteriales	f__Coriobacteriaceae	g__Collinsella	s__Collinsella aerofaciens_M	no	no	none
ntk_a_beta_1_42_40_derived	M2246_bin43		var_biomarker ~ ntk_table	0.0676817	0.0483207	1.40068	0.161311	95.97	0.81	1987893	d__Bacteria	p__Actinomycetota	c__Coriobacteriia	o__Coriobacteriales	f__Coriobacteriaceae	g__Collinsella	s__Collinsella aerofaciens_M	no	no	none
ntk_a_beta_1_42_40_derived	M2246_bin43		var_biomarker ~ bristol_type_1_7	-0.0327118	0.0200021	-1.63542	0.101961	95.97	0.81	1987893	d__Bacteria	p__Actinomycetota	c__Coriobacteriia	o__Coriobacteriales	f__Coriobacteriaceae	g__Collinsella	s__Collinsella aerofaciens_M	no	no	none
ntk_a_beta_1_42_40_derived	M2246_bin7		var_biomarker ~ var_mb	0.0591476	0.0333698	1.77249	0.0763136	94.07	0	2101331	d__Bacteria	p__Bacillota	c__Bacilli	o__Erysipelotrichales	f__Coprobacillaceae	g__Catenibacterium	s__Catenibacterium mitsuokai	no	no	none
ntk_a_beta_1_42_40_derived	M2246_bin7		var_biomarker ~ sex	0.110578	0.0620277	1.78271	0.074633	94.07	0	2101331	d__Bacteria	p__Bacillota	c__Bacilli	o__Erysipelotrichales	f__Coprobacillaceae	g__Catenibacterium	s__Catenibacterium mitsuokai	no	no	none
ntk_a_beta_1_42_40_derived	M2246_bin7		var_biomarker ~ var_mb_by_sex	-0.0827582	0.0425784	-1.94367	0.0519356	94.07	0	2101331	d__Bacteria	p__Bacillota	c__Bacilli	o__Erysipelotrichales	f__Coprobacillaceae	g__Catenibacterium	s__Catenibacterium mitsuokai	no	no	none
ntk_a_beta_1_42_40_derived	M2246_bin7		var_biomarker ~ mars_age	-0.00784185	0.0038072	-2.05974	0.0394233	94.07	0	2101331	d__Bacteria	p__Bacillota	c__Bacilli	o__Erysipelotrichales	f__Coprobacillaceae	g__Catenibacterium	s__Catenibacterium mitsuokai	no	no	none
ntk_a_beta_1_42_40_derived	M2246_bin7		var_biomarker ~ apoe4	-0.196982	0.048768	-4.03915	5.36449915118364e-05	94.07	0	2101331	d__Bacteria	p__Bacillota	c__Bacilli	o__Erysipelotrichales	f__Coprobacillaceae	g__Catenibacterium	s__Catenibacterium mitsuokai	no	no	none
ntk_a_beta_1_42_40_derived	M2246_bin7		var_biomarker ~ ntk_table	0.0623552	0.049746	1.25347	0.210034	94.07	0	2101331	d__Bacteria	p__Bacillota	c__Bacilli	o__Erysipelotrichales	f__Coprobacillaceae	g__Catenibacterium	s__Catenibacterium mitsuokai	no	no	none
ntk_a_beta_1_42_40_derived	M2246_bin7		var_biomarker ~ bristol_type_1_7	-0.0318416	0.0195997	-1.6246	0.104248	94.07	0	2101331	d__Bacteria	p__Bacillota	c__Bacilli	o__Erysipelotrichales	f__Coprobacillaceae	g__Catenibacterium	s__Catenibacterium mitsuokai	no	no	none
ntk_a_beta_1_42_40_derived	M2246_bin76		var_biomarker ~ var_mb	-0.0333783	0.0211528	-1.57796	0.114574	100	1.22	2280140	d__Bacteria	p__Bacillota_C	c__Negativicutes	o__Acidaminococcales	f__Acidaminococcaceae	g__Phascolarctobacterium_A	s__Phascolarctobacterium_A succinatutens	yes	no	propionate
ntk_a_beta_1_42_40_derived	M2246_bin76		var_biomarker ~ sex	0.0578034	0.0885416	0.652839	0.51386	100	1.22	2280140	d__Bacteria	p__Bacillota_C	c__Negativicutes	o__Acidaminococcales	f__Acidaminococcaceae	g__Phascolarctobacterium_A	s__Phascolarctobacterium_A succinatutens	yes	no	propionate
ntk_a_beta_1_42_40_derived	M2246_bin76		var_biomarker ~ var_mb_by_sex	0.0102507	0.0412848	0.248292	0.803908	100	1.22	2280140	d__Bacteria	p__Bacillota_C	c__Negativicutes	o__Acidaminococcales	f__Acidaminococcaceae	g__Phascolarctobacterium_A	s__Phascolarctobacterium_A succinatutens	yes	no	propionate
ntk_a_beta_1_42_40_derived	M2246_bin76		var_biomarker ~ mars_age	-0.00810535	0.0031025	-2.61252	0.00898771	100	1.22	2280140	d__Bacteria	p__Bacillota_C	c__Negativicutes	o__Acidaminococcales	f__Acidaminococcaceae	g__Phascolarctobacterium_A	s__Phascolarctobacterium_A succinatutens	yes	no	propionate
ntk_a_beta_1_42_40_derived	M2246_bin76		var_biomarker ~ apoe4	-0.205277	0.047923	-4.28347	1.83998522647055e-05	100	1.22	2280140	d__Bacteria	p__Bacillota_C	c__Negativicutes	o__Acidaminococcales	f__Acidaminococcaceae	g__Phascolarctobacterium_A	s__Phascolarctobacterium_A succinatutens	yes	no	propionate
ntk_a_beta_1_42_40_derived	M2246_bin76		var_biomarker ~ ntk_table	0.0698341	0.0494201	1.41307	0.157635	100	1.22	2280140	d__Bacteria	p__Bacillota_C	c__Negativicutes	o__Acidaminococcales	f__Acidaminococcaceae	g__Phascolarctobacterium_A	s__Phascolarctobacterium_A succinatutens	yes	no	propionate
ntk_a_beta_1_42_40_derived	M2246_bin76		var_biomarker ~ bristol_type_1_7	-0.0222964	0.0199062	-1.12007	0.262683	100	1.22	2280140	d__Bacteria	p__Bacillota_C	c__Negativicutes	o__Acidaminococcales	f__Acidaminococcaceae	g__Phascolarctobacterium_A	s__Phascolarctobacterium_A succinatutens	yes	no	propionate
ntk_a_beta_1_42_40_derived	M2249_bin111		var_biomarker ~ var_mb	-0.00149022	0.0137502	-0.108378	0.913696	91.94	0.81	1899208	d__Bacteria	p__Actinomycetota	c__Coriobacteriia	o__Coriobacteriales	f__Coriobacteriaceae	g__Collinsella	s__	no	no	none
ntk_a_beta_1_42_40_derived	M2249_bin111		var_biomarker ~ sex	0.0228418	0.0528178	0.432465	0.665404	91.94	0.81	1899208	d__Bacteria	p__Actinomycetota	c__Coriobacteriia	o__Coriobacteriales	f__Coriobacteriaceae	g__Collinsella	s__	no	no	none
ntk_a_beta_1_42_40_derived	M2249_bin111		var_biomarker ~ var_mb_by_sex	-0.0358144	0.0218772	-1.63707	0.101617	91.94	0.81	1899208	d__Bacteria	p__Actinomycetota	c__Coriobacteriia	o__Coriobacteriales	f__Coriobacteriaceae	g__Collinsella	s__	no	no	none
ntk_a_beta_1_42_40_derived	M2249_bin111		var_biomarker ~ mars_age	-0.00951593	0.00316881	-3.003	0.00267333	91.94	0.81	1899208	d__Bacteria	p__Actinomycetota	c__Coriobacteriia	o__Coriobacteriales	f__Coriobacteriaceae	g__Collinsella	s__	no	no	none
ntk_a_beta_1_42_40_derived	M2249_bin111		var_biomarker ~ apoe4	-0.197224	0.0481753	-4.09389	4.2419748836009e-05	91.94	0.81	1899208	d__Bacteria	p__Actinomycetota	c__Coriobacteriia	o__Coriobacteriales	f__Coriobacteriaceae	g__Collinsella	s__	no	no	none
ntk_a_beta_1_42_40_derived	M2249_bin111		var_biomarker ~ ntk_table	0.0751904	0.0470827	1.59699	0.110269	91.94	0.81	1899208	d__Bacteria	p__Actinomycetota	c__Coriobacteriia	o__Coriobacteriales	f__Coriobacteriaceae	g__Collinsella	s__	no	no	none
ntk_a_beta_1_42_40_derived	M2249_bin111		var_biomarker ~ bristol_type_1_7	-0.0295759	0.0193097	-1.53166	0.125606	91.94	0.81	1899208	d__Bacteria	p__Actinomycetota	c__Coriobacteriia	o__Coriobacteriales	f__Coriobacteriaceae	g__Collinsella	s__	no	no	none
ntk_a_beta_1_42_40_derived	M2249_bin46		var_biomarker ~ var_mb	0.0144217	0.0204065	0.70672	0.47974	97.99	0	2278547	d__Bacteria	p__Bacillota_A	c__Clostridia	o__Oscillospirales	f__Oscillospiraceae	g__ER4	s__ER4 sp000765235	no	no	none
ntk_a_beta_1_42_40_derived	M2249_bin46		var_biomarker ~ sex	0.055179	0.055496	0.994288	0.320083	97.99	0	2278547	d__Bacteria	p__Bacillota_A	c__Clostridia	o__Oscillospirales	f__Oscillospiraceae	g__ER4	s__ER4 sp000765235	no	no	none
ntk_a_beta_1_42_40_derived	M2249_bin46		var_biomarker ~ var_mb_by_sex	-0.00868392	0.0298661	-0.290761	0.771234	97.99	0	2278547	d__Bacteria	p__Bacillota_A	c__Clostridia	o__Oscillospirales	f__Oscillospiraceae	g__ER4	s__ER4 sp000765235	no	no	none
ntk_a_beta_1_42_40_derived	M2249_bin46		var_biomarker ~ mars_age	-0.00857125	0.00318972	-2.68715	0.00720653	97.99	0	2278547	d__Bacteria	p__Bacillota_A	c__Clostridia	o__Oscillospirales	f__Oscillospiraceae	g__ER4	s__ER4 sp000765235	no	no	none
ntk_a_beta_1_42_40_derived	M2249_bin46		var_biomarker ~ apoe4	-0.196559	0.0495329	-3.96826	7.24003283172348e-05	97.99	0	2278547	d__Bacteria	p__Bacillota_A	c__Clostridia	o__Oscillospirales	f__Oscillospiraceae	g__ER4	s__ER4 sp000765235	no	no	none
ntk_a_beta_1_42_40_derived	M2249_bin46		var_biomarker ~ ntk_table	0.0645271	0.0495925	1.30115	0.193208	97.99	0	2278547	d__Bacteria	p__Bacillota_A	c__Clostridia	o__Oscillospirales	f__Oscillospiraceae	g__ER4	s__ER4 sp000765235	no	no	none
ntk_a_beta_1_42_40_derived	M2249_bin46		var_biomarker ~ bristol_type_1_7	-0.0272289	0.0201671	-1.35016	0.176964	97.99	0	2278547	d__Bacteria	p__Bacillota_A	c__Clostridia	o__Oscillospirales	f__Oscillospiraceae	g__ER4	s__ER4 sp000765235	no	no	none
ntk_a_beta_1_42_40_derived	M2251_bin1		var_biomarker ~ var_mb	-0.0181584	0.0127072	-1.42898	0.153009	93.57	0	2245242	d__Bacteria	p__Bacillota_A	c__Clostridia	o__Lachnospirales	f__Lachnospiraceae	g__CAG-317	s__CAG-317 sp000433535	no	no	none
ntk_a_beta_1_42_40_derived	M2251_bin1		var_biomarker ~ sex	0.0885049	0.0531089	1.66648	0.0956179	93.57	0	2245242	d__Bacteria	p__Bacillota_A	c__Clostridia	o__Lachnospirales	f__Lachnospiraceae	g__CAG-317	s__CAG-317 sp000433535	no	no	none
ntk_a_beta_1_42_40_derived	M2251_bin1		var_biomarker ~ var_mb_by_sex	0.0375722	0.020582	1.82549	0.0679265	93.57	0	2245242	d__Bacteria	p__Bacillota_A	c__Clostridia	o__Lachnospirales	f__Lachnospiraceae	g__CAG-317	s__CAG-317 sp000433535	no	no	none
ntk_a_beta_1_42_40_derived	M2251_bin1		var_biomarker ~ mars_age	-0.00838717	0.00305254	-2.7476	0.00600325	93.57	0	2245242	d__Bacteria	p__Bacillota_A	c__Clostridia	o__Lachnospirales	f__Lachnospiraceae	g__CAG-317	s__CAG-317 sp000433535	no	no	none
ntk_a_beta_1_42_40_derived	M2251_bin1		var_biomarker ~ apoe4	-0.209026	0.0486103	-4.30005	1.70762047351225e-05	93.57	0	2245242	d__Bacteria	p__Bacillota_A	c__Clostridia	o__Lachnospirales	f__Lachnospiraceae	g__CAG-317	s__CAG-317 sp000433535	no	no	none
ntk_a_beta_1_42_40_derived	M2251_bin1		var_biomarker ~ ntk_table	0.0708352	0.0496506	1.42667	0.153674	93.57	0	2245242	d__Bacteria	p__Bacillota_A	c__Clostridia	o__Lachnospirales	f__Lachnospiraceae	g__CAG-317	s__CAG-317 sp000433535	no	no	none
ntk_a_beta_1_42_40_derived	M2251_bin1		var_biomarker ~ bristol_type_1_7	-0.0306442	0.0204399	-1.49923	0.133813	93.57	0	2245242	d__Bacteria	p__Bacillota_A	c__Clostridia	o__Lachnospirales	f__Lachnospiraceae	g__CAG-317	s__CAG-317 sp000433535	no	no	none
ntk_a_beta_1_42_40_derived	M2251_bin68		var_biomarker ~ var_mb	-0.0150404	0.0431017	-0.348952	0.727125	91.06	0.67	2258359	d__Bacteria	p__Bacillota_A	c__Clostridia	o__Oscillospirales	f__Butyricicoccaceae	g__Agathobaculum	s__Agathobaculum butyriciproducens	no	no	none
ntk_a_beta_1_42_40_derived	M2251_bin68		var_biomarker ~ sex	-0.0640768	0.0834411	-0.767929	0.44253	91.06	0.67	2258359	d__Bacteria	p__Bacillota_A	c__Clostridia	o__Oscillospirales	f__Butyricicoccaceae	g__Agathobaculum	s__Agathobaculum butyriciproducens	no	no	none
ntk_a_beta_1_42_40_derived	M2251_bin68		var_biomarker ~ var_mb_by_sex	0.0749897	0.0565627	1.32578	0.184913	91.06	0.67	2258359	d__Bacteria	p__Bacillota_A	c__Clostridia	o__Oscillospirales	f__Butyricicoccaceae	g__Agathobaculum	s__Agathobaculum butyriciproducens	no	no	none
ntk_a_beta_1_42_40_derived	M2251_bin68		var_biomarker ~ mars_age	-0.00745259	0.00327693	-2.27426	0.0229505	91.06	0.67	2258359	d__Bacteria	p__Bacillota_A	c__Clostridia	o__Oscillospirales	f__Butyricicoccaceae	g__Agathobaculum	s__Agathobaculum butyriciproducens	no	no	none
ntk_a_beta_1_42_40_derived	M2251_bin68		var_biomarker ~ apoe4	-0.205535	0.0491342	-4.18313	2.87520284123488e-05	91.06	0.67	2258359	d__Bacteria	p__Bacillota_A	c__Clostridia	o__Oscillospirales	f__Butyricicoccaceae	g__Agathobaculum	s__Agathobaculum butyriciproducens	no	no	none
ntk_a_beta_1_42_40_derived	M2251_bin68		var_biomarker ~ ntk_table	0.0643481	0.0488841	1.31634	0.18806	91.06	0.67	2258359	d__Bacteria	p__Bacillota_A	c__Clostridia	o__Oscillospirales	f__Butyricicoccaceae	g__Agathobaculum	s__Agathobaculum butyriciproducens	no	no	none
ntk_a_beta_1_42_40_derived	M2251_bin68		var_biomarker ~ bristol_type_1_7	-0.0270141	0.0216326	-1.24877	0.21175	91.06	0.67	2258359	d__Bacteria	p__Bacillota_A	c__Clostridia	o__Oscillospirales	f__Butyricicoccaceae	g__Agathobaculum	s__Agathobaculum butyriciproducens	no	no	none
ntk_a_beta_1_42_40_derived	M2251_bin76		var_biomarker ~ var_mb	-0.08574	0.0201503	-4.25503	2.09020774295521e-05	96.78	0.67	2279938	d__Bacteria	p__Bacillota_A	c__Clostridia	o__Oscillospirales	f__Acutalibacteraceae	g__UBA1417	s__UBA1417 sp003531055	no	no	none
ntk_a_beta_1_42_40_derived	M2251_bin76		var_biomarker ~ sex	-0.0813583	0.0613732	-1.32563	0.184961	96.78	0.67	2279938	d__Bacteria	p__Bacillota_A	c__Clostridia	o__Oscillospirales	f__Acutalibacteraceae	g__UBA1417	s__UBA1417 sp003531055	no	no	none
ntk_a_beta_1_42_40_derived	M2251_bin76		var_biomarker ~ var_mb_by_sex	0.0876907	0.0410965	2.13377	0.0328612	96.78	0.67	2279938	d__Bacteria	p__Bacillota_A	c__Clostridia	o__Oscillospirales	f__Acutalibacteraceae	g__UBA1417	s__UBA1417 sp003531055	no	no	none
ntk_a_beta_1_42_40_derived	M2251_bin76		var_biomarker ~ mars_age	-0.00650619	0.00355623	-1.82952	0.0673221	96.78	0.67	2279938	d__Bacteria	p__Bacillota_A	c__Clostridia	o__Oscillospirales	f__Acutalibacteraceae	g__UBA1417	s__UBA1417 sp003531055	no	no	none
ntk_a_beta_1_42_40_derived	M2251_bin76		var_biomarker ~ apoe4	-0.210494	0.0453964	-4.6368	3.53851125800553e-06	96.78	0.67	2279938	d__Bacteria	p__Bacillota_A	c__Clostridia	o__Oscillospirales	f__Acutalibacteraceae	g__UBA1417	s__UBA1417 sp003531055	no	no	none
ntk_a_beta_1_42_40_derived	M2251_bin76		var_biomarker ~ ntk_table	0.0756833	0.0466996	1.62064	0.105095	96.78	0.67	2279938	d__Bacteria	p__Bacillota_A	c__Clostridia	o__Oscillospirales	f__Acutalibacteraceae	g__UBA1417	s__UBA1417 sp003531055	no	no	none
ntk_a_beta_1_42_40_derived	M2251_bin76		var_biomarker ~ bristol_type_1_7	-0.0261137	0.021565	-1.21093	0.225922	96.78	0.67	2279938	d__Bacteria	p__Bacillota_A	c__Clostridia	o__Oscillospirales	f__Acutalibacteraceae	g__UBA1417	s__UBA1417 sp003531055	no	no	none
ntk_a_beta_1_42_40_derived	M2258_bin100		var_biomarker ~ var_mb	0.040243	0.0264433	1.52186	0.128044	94.52	2.19	2607527	d__Bacteria	p__Bacillota_A	c__Clostridia	o__Lachnospirales	f__Lachnospiraceae	g__CAG-95	s__CAG-95 sp900066375	no	no	none
ntk_a_beta_1_42_40_derived	M2258_bin100		var_biomarker ~ sex	0.0646982	0.0576103	1.12303	0.261424	94.52	2.19	2607527	d__Bacteria	p__Bacillota_A	c__Clostridia	o__Lachnospirales	f__Lachnospiraceae	g__CAG-95	s__CAG-95 sp900066375	no	no	none
ntk_a_beta_1_42_40_derived	M2258_bin100		var_biomarker ~ var_mb_by_sex	-0.0339359	0.0459236	-0.738963	0.459929	94.52	2.19	2607527	d__Bacteria	p__Bacillota_A	c__Clostridia	o__Lachnospirales	f__Lachnospiraceae	g__CAG-95	s__CAG-95 sp900066375	no	no	none
ntk_a_beta_1_42_40_derived	M2258_bin100		var_biomarker ~ mars_age	-0.00755285	0.00333088	-2.26752	0.0233584	94.52	2.19	2607527	d__Bacteria	p__Bacillota_A	c__Clostridia	o__Lachnospirales	f__Lachnospiraceae	g__CAG-95	s__CAG-95 sp900066375	no	no	none
ntk_a_beta_1_42_40_derived	M2258_bin100		var_biomarker ~ apoe4	-0.196487	0.0490227	-4.00807	6.1216770623318e-05	94.52	2.19	2607527	d__Bacteria	p__Bacillota_A	c__Clostridia	o__Lachnospirales	f__Lachnospiraceae	g__CAG-95	s__CAG-95 sp900066375	no	no	none
ntk_a_beta_1_42_40_derived	M2258_bin100		var_biomarker ~ ntk_table	0.076043	0.0513418	1.48111	0.138576	94.52	2.19	2607527	d__Bacteria	p__Bacillota_A	c__Clostridia	o__Lachnospirales	f__Lachnospiraceae	g__CAG-95	s__CAG-95 sp900066375	no	no	none
ntk_a_beta_1_42_40_derived	M2258_bin100		var_biomarker ~ bristol_type_1_7	-0.0344664	0.0204289	-1.68714	0.0915769	94.52	2.19	2607527	d__Bacteria	p__Bacillota_A	c__Clostridia	o__Lachnospirales	f__Lachnospiraceae	g__CAG-95	s__CAG-95 sp900066375	no	no	none
ntk_a_beta_1_42_40_derived	M2258_bin101		var_biomarker ~ var_mb	-0.02117	0.0141046	-1.50093	0.133375	96.15	0.62	1658662	d__Bacteria	p__Pseudomonadota	c__Gammaproteobacteria	o__Burkholderiales	f__Burkholderiaceae_A	g__Duodenibacillus	s__Duodenibacillus sp900544335	no	no	none
ntk_a_beta_1_42_40_derived	M2258_bin101		var_biomarker ~ sex	0.138535	0.133576	1.03712	0.299679	96.15	0.62	1658662	d__Bacteria	p__Pseudomonadota	c__Gammaproteobacteria	o__Burkholderiales	f__Burkholderiaceae_A	g__Duodenibacillus	s__Duodenibacillus sp900544335	no	no	none
ntk_a_beta_1_42_40_derived	M2258_bin101		var_biomarker ~ var_mb_by_sex	0.019722	0.0267072	0.738454	0.460238	96.15	0.62	1658662	d__Bacteria	p__Pseudomonadota	c__Gammaproteobacteria	o__Burkholderiales	f__Burkholderiaceae_A	g__Duodenibacillus	s__Duodenibacillus sp900544335	no	no	none
ntk_a_beta_1_42_40_derived	M2258_bin101		var_biomarker ~ mars_age	-0.00920857	0.0031861	-2.89024	0.00384952	96.15	0.62	1658662	d__Bacteria	p__Pseudomonadota	c__Gammaproteobacteria	o__Burkholderiales	f__Burkholderiaceae_A	g__Duodenibacillus	s__Duodenibacillus sp900544335	no	no	none
ntk_a_beta_1_42_40_derived	M2258_bin101		var_biomarker ~ apoe4	-0.200017	0.0483571	-4.13625	3.53020201115939e-05	96.15	0.62	1658662	d__Bacteria	p__Pseudomonadota	c__Gammaproteobacteria	o__Burkholderiales	f__Burkholderiaceae_A	g__Duodenibacillus	s__Duodenibacillus sp900544335	no	no	none
ntk_a_beta_1_42_40_derived	M2258_bin101		var_biomarker ~ ntk_table	0.0589202	0.0508664	1.15833	0.246729	96.15	0.62	1658662	d__Bacteria	p__Pseudomonadota	c__Gammaproteobacteria	o__Burkholderiales	f__Burkholderiaceae_A	g__Duodenibacillus	s__Duodenibacillus sp900544335	no	no	none
ntk_a_beta_1_42_40_derived	M2258_bin101		var_biomarker ~ bristol_type_1_7	-0.0285671	0.0193339	-1.47756	0.139524	96.15	0.62	1658662	d__Bacteria	p__Pseudomonadota	c__Gammaproteobacteria	o__Burkholderiales	f__Burkholderiaceae_A	g__Duodenibacillus	s__Duodenibacillus sp900544335	no	no	none
ntk_a_beta_1_42_40_derived	M2258_bin117		var_biomarker ~ var_mb	-0.0232198	0.0264805	-0.876863	0.380561	97.58	2.82	2653418	d__Bacteria	p__Bacillota_A	c__Clostridia	o__Christensenellales	f__UBA1750	g__Spyradocola	s__Spyradocola sp905193155	no	no	none
ntk_a_beta_1_42_40_derived	M2258_bin117		var_biomarker ~ sex	0.0111613	0.0574163	0.194392	0.845869	97.58	2.82	2653418	d__Bacteria	p__Bacillota_A	c__Clostridia	o__Christensenellales	f__UBA1750	g__Spyradocola	s__Spyradocola sp905193155	no	no	none
ntk_a_beta_1_42_40_derived	M2258_bin117		var_biomarker ~ var_mb_by_sex	-0.0249869	0.0477064	-0.523765	0.600442	97.58	2.82	2653418	d__Bacteria	p__Bacillota_A	c__Clostridia	o__Christensenellales	f__UBA1750	g__Spyradocola	s__Spyradocola sp905193155	no	no	none
ntk_a_beta_1_42_40_derived	M2258_bin117		var_biomarker ~ mars_age	-0.00785621	0.0033809	-2.32371	0.0201413	97.58	2.82	2653418	d__Bacteria	p__Bacillota_A	c__Clostridia	o__Christensenellales	f__UBA1750	g__Spyradocola	s__Spyradocola sp905193155	no	no	none
ntk_a_beta_1_42_40_derived	M2258_bin117		var_biomarker ~ apoe4	-0.208957	0.0492545	-4.24239	2.21156634059305e-05	97.58	2.82	2653418	d__Bacteria	p__Bacillota_A	c__Clostridia	o__Christensenellales	f__UBA1750	g__Spyradocola	s__Spyradocola sp905193155	no	no	none
ntk_a_beta_1_42_40_derived	M2258_bin117		var_biomarker ~ ntk_table	0.0552909	0.0527634	1.0479	0.294683	97.58	2.82	2653418	d__Bacteria	p__Bacillota_A	c__Clostridia	o__Christensenellales	f__UBA1750	g__Spyradocola	s__Spyradocola sp905193155	no	no	none
ntk_a_beta_1_42_40_derived	M2258_bin117		var_biomarker ~ bristol_type_1_7	-0.0276641	0.0197935	-1.39763	0.162223	97.58	2.82	2653418	d__Bacteria	p__Bacillota_A	c__Clostridia	o__Christensenellales	f__UBA1750	g__Spyradocola	s__Spyradocola sp905193155	no	no	none
ntk_a_beta_1_42_40_derived	M2258_bin118		var_biomarker ~ var_mb	0.01885	0.0231909	0.812816	0.416323	97.04	0.89	2137226	d__Bacteria	p__Actinomycetota	c__Coriobacteriia	o__Coriobacteriales	f__Eggerthellaceae	g__Slackia_A	s__Slackia_A isoflavoniconvertens	no	no	none
ntk_a_beta_1_42_40_derived	M2258_bin118		var_biomarker ~ sex	0.0430037	0.0746571	0.576016	0.564604	97.04	0.89	2137226	d__Bacteria	p__Actinomycetota	c__Coriobacteriia	o__Coriobacteriales	f__Eggerthellaceae	g__Slackia_A	s__Slackia_A isoflavoniconvertens	no	no	none
ntk_a_beta_1_42_40_derived	M2258_bin118		var_biomarker ~ var_mb_by_sex	-0.00355364	0.0473513	-0.0750484	0.940176	97.04	0.89	2137226	d__Bacteria	p__Actinomycetota	c__Coriobacteriia	o__Coriobacteriales	f__Eggerthellaceae	g__Slackia_A	s__Slackia_A isoflavoniconvertens	no	no	none
ntk_a_beta_1_42_40_derived	M2258_bin118		var_biomarker ~ mars_age	-0.00835648	0.00305207	-2.73797	0.00618194	97.04	0.89	2137226	d__Bacteria	p__Actinomycetota	c__Coriobacteriia	o__Coriobacteriales	f__Eggerthellaceae	g__Slackia_A	s__Slackia_A isoflavoniconvertens	no	no	none
ntk_a_beta_1_42_40_derived	M2258_bin118		var_biomarker ~ apoe4	-0.202225	0.048992	-4.12771	3.66400197333583e-05	97.04	0.89	2137226	d__Bacteria	p__Actinomycetota	c__Coriobacteriia	o__Coriobacteriales	f__Eggerthellaceae	g__Slackia_A	s__Slackia_A isoflavoniconvertens	no	no	none
ntk_a_beta_1_42_40_derived	M2258_bin118		var_biomarker ~ ntk_table	0.0703263	0.048037	1.464	0.143193	97.04	0.89	2137226	d__Bacteria	p__Actinomycetota	c__Coriobacteriia	o__Coriobacteriales	f__Eggerthellaceae	g__Slackia_A	s__Slackia_A isoflavoniconvertens	no	no	none
ntk_a_beta_1_42_40_derived	M2258_bin118		var_biomarker ~ bristol_type_1_7	-0.0256953	0.0196249	-1.30932	0.190426	97.04	0.89	2137226	d__Bacteria	p__Actinomycetota	c__Coriobacteriia	o__Coriobacteriales	f__Eggerthellaceae	g__Slackia_A	s__Slackia_A isoflavoniconvertens	no	no	none
ntk_a_beta_1_42_40_derived	M2258_bin151		var_biomarker ~ var_mb	0.00938744	0.0177699	0.528278	0.597306	95.99	0.63	2773883	d__Bacteria	p__Bacillota_A	c__Clostridia	o__Lachnospirales	f__Lachnospiraceae	g__JAJEQR01	s__JAJEQR01 sp020687485	no	no	none
ntk_a_beta_1_42_40_derived	M2258_bin151		var_biomarker ~ sex	0.0416182	0.0500231	0.831979	0.405421	95.99	0.63	2773883	d__Bacteria	p__Bacillota_A	c__Clostridia	o__Lachnospirales	f__Lachnospiraceae	g__JAJEQR01	s__JAJEQR01 sp020687485	no	no	none
ntk_a_beta_1_42_40_derived	M2258_bin151		var_biomarker ~ var_mb_by_sex	-0.00805203	0.0275638	-0.292123	0.770193	95.99	0.63	2773883	d__Bacteria	p__Bacillota_A	c__Clostridia	o__Lachnospirales	f__Lachnospiraceae	g__JAJEQR01	s__JAJEQR01 sp020687485	no	no	none
ntk_a_beta_1_42_40_derived	M2258_bin151		var_biomarker ~ mars_age	-0.00865604	0.00319634	-2.70811	0.00676676	95.99	0.63	2773883	d__Bacteria	p__Bacillota_A	c__Clostridia	o__Lachnospirales	f__Lachnospiraceae	g__JAJEQR01	s__JAJEQR01 sp020687485	no	no	none
ntk_a_beta_1_42_40_derived	M2258_bin151		var_biomarker ~ apoe4	-0.199584	0.0486974	-4.09845	4.15931148551874e-05	95.99	0.63	2773883	d__Bacteria	p__Bacillota_A	c__Clostridia	o__Lachnospirales	f__Lachnospiraceae	g__JAJEQR01	s__JAJEQR01 sp020687485	no	no	none
ntk_a_beta_1_42_40_derived	M2258_bin151		var_biomarker ~ ntk_table	0.0656907	0.0495187	1.32658	0.184647	95.99	0.63	2773883	d__Bacteria	p__Bacillota_A	c__Clostridia	o__Lachnospirales	f__Lachnospiraceae	g__JAJEQR01	s__JAJEQR01 sp020687485	no	no	none
ntk_a_beta_1_42_40_derived	M2258_bin151		var_biomarker ~ bristol_type_1_7	-0.0276963	0.0200451	-1.3817	0.167063	95.99	0.63	2773883	d__Bacteria	p__Bacillota_A	c__Clostridia	o__Lachnospirales	f__Lachnospiraceae	g__JAJEQR01	s__JAJEQR01 sp020687485	no	no	none
ntk_a_beta_1_42_40_derived	M2258_bin164		var_biomarker ~ var_mb	0.0159611	0.0146669	1.08824	0.276489	97.99	0	1938121	d__Bacteria	p__Bacillota_A	c__Clostridia	o__Lachnospirales	f__Anaerotignaceae	g__Anaerotignum	s__Anaerotignum faecicola	no	no	none
ntk_a_beta_1_42_40_derived	M2258_bin164		var_biomarker ~ sex	0.0411806	0.0549839	0.748958	0.453883	97.99	0	1938121	d__Bacteria	p__Bacillota_A	c__Clostridia	o__Lachnospirales	f__Anaerotignaceae	g__Anaerotignum	s__Anaerotignum faecicola	no	no	none
ntk_a_beta_1_42_40_derived	M2258_bin164		var_biomarker ~ var_mb_by_sex	0.0072213	0.0271643	0.265838	0.790364	97.99	0	1938121	d__Bacteria	p__Bacillota_A	c__Clostridia	o__Lachnospirales	f__Anaerotignaceae	g__Anaerotignum	s__Anaerotignum faecicola	no	no	none
ntk_a_beta_1_42_40_derived	M2258_bin164		var_biomarker ~ mars_age	-0.007604	0.00343871	-2.21129	0.0270155	97.99	0	1938121	d__Bacteria	p__Bacillota_A	c__Clostridia	o__Lachnospirales	f__Anaerotignaceae	g__Anaerotignum	s__Anaerotignum faecicola	no	no	none
ntk_a_beta_1_42_40_derived	M2258_bin164		var_biomarker ~ apoe4	-0.19681	0.0491872	-4.00126	6.30072293681394e-05	97.99	0	1938121	d__Bacteria	p__Bacillota_A	c__Clostridia	o__Lachnospirales	f__Anaerotignaceae	g__Anaerotignum	s__Anaerotignum faecicola	no	no	none
ntk_a_beta_1_42_40_derived	M2258_bin164		var_biomarker ~ ntk_table	0.0641774	0.0496131	1.29356	0.195819	97.99	0	1938121	d__Bacteria	p__Bacillota_A	c__Clostridia	o__Lachnospirales	f__Anaerotignaceae	g__Anaerotignum	s__Anaerotignum faecicola	no	no	none
ntk_a_beta_1_42_40_derived	M2258_bin164		var_biomarker ~ bristol_type_1_7	-0.0307081	0.0202633	-1.51546	0.129657	97.99	0	1938121	d__Bacteria	p__Bacillota_A	c__Clostridia	o__Lachnospirales	f__Anaerotignaceae	g__Anaerotignum	s__Anaerotignum faecicola	no	no	none
ntk_a_beta_1_42_40_derived	M2258_bin184		var_biomarker ~ var_mb	0.0531005	0.0154882	3.42845	0.000607043	92.32	0.23	2200667	d__Bacteria	p__Bacillota_A	c__Clostridia	o__Oscillospirales	f__Ruminococcaceae	g__Gemmiger	s__Gemmiger formicilis	no	no	none
ntk_a_beta_1_42_40_derived	M2258_bin184		var_biomarker ~ sex	0.071907	0.0538735	1.33474	0.181963	92.32	0.23	2200667	d__Bacteria	p__Bacillota_A	c__Clostridia	o__Oscillospirales	f__Ruminococcaceae	g__Gemmiger	s__Gemmiger formicilis	no	no	none
ntk_a_beta_1_42_40_derived	M2258_bin184		var_biomarker ~ var_mb_by_sex	-0.0543199	0.0330212	-1.645	0.0999699	92.32	0.23	2200667	d__Bacteria	p__Bacillota_A	c__Clostridia	o__Oscillospirales	f__Ruminococcaceae	g__Gemmiger	s__Gemmiger formicilis	no	no	none
ntk_a_beta_1_42_40_derived	M2258_bin184		var_biomarker ~ mars_age	-0.00847904	0.00325258	-2.60687	0.00913748	92.32	0.23	2200667	d__Bacteria	p__Bacillota_A	c__Clostridia	o__Oscillospirales	f__Ruminococcaceae	g__Gemmiger	s__Gemmiger formicilis	no	no	none
ntk_a_beta_1_42_40_derived	M2258_bin184		var_biomarker ~ apoe4	-0.219808	0.0470146	-4.67531	2.93505515669423e-06	92.32	0.23	2200667	d__Bacteria	p__Bacillota_A	c__Clostridia	o__Oscillospirales	f__Ruminococcaceae	g__Gemmiger	s__Gemmiger formicilis	no	no	none
ntk_a_beta_1_42_40_derived	M2258_bin184		var_biomarker ~ ntk_table	0.0510297	0.0494722	1.03148	0.302315	92.32	0.23	2200667	d__Bacteria	p__Bacillota_A	c__Clostridia	o__Oscillospirales	f__Ruminococcaceae	g__Gemmiger	s__Gemmiger formicilis	no	no	none
ntk_a_beta_1_42_40_derived	M2258_bin184		var_biomarker ~ bristol_type_1_7	-0.0296996	0.0183923	-1.61478	0.106358	92.32	0.23	2200667	d__Bacteria	p__Bacillota_A	c__Clostridia	o__Oscillospirales	f__Ruminococcaceae	g__Gemmiger	s__Gemmiger formicilis	no	no	none
ntk_a_beta_1_42_40_derived	M2258_bin190		var_biomarker ~ var_mb	0.0437145	0.0279515	1.56394	0.117832	90.58	3.87	2130588	d__Bacteria	p__Bacillota_A	c__Clostridia	o__Oscillospirales	f__Butyricicoccaceae	g__Agathobaculum	s__Agathobaculum butyriciproducens	no	no	none
ntk_a_beta_1_42_40_derived	M2258_bin190		var_biomarker ~ sex	-0.00498618	0.0627826	-0.0794197	0.936699	90.58	3.87	2130588	d__Bacteria	p__Bacillota_A	c__Clostridia	o__Oscillospirales	f__Butyricicoccaceae	g__Agathobaculum	s__Agathobaculum butyriciproducens	no	no	none
ntk_a_beta_1_42_40_derived	M2258_bin190		var_biomarker ~ var_mb_by_sex	0.0325035	0.0544916	0.596486	0.55085	90.58	3.87	2130588	d__Bacteria	p__Bacillota_A	c__Clostridia	o__Oscillospirales	f__Butyricicoccaceae	g__Agathobaculum	s__Agathobaculum butyriciproducens	no	no	none
ntk_a_beta_1_42_40_derived	M2258_bin190		var_biomarker ~ mars_age	-0.00735022	0.00314088	-2.34018	0.0192745	90.58	3.87	2130588	d__Bacteria	p__Bacillota_A	c__Clostridia	o__Oscillospirales	f__Butyricicoccaceae	g__Agathobaculum	s__Agathobaculum butyriciproducens	no	no	none
ntk_a_beta_1_42_40_derived	M2258_bin190		var_biomarker ~ apoe4	-0.186554	0.0477761	-3.90476	9.4319059361414e-05	90.58	3.87	2130588	d__Bacteria	p__Bacillota_A	c__Clostridia	o__Oscillospirales	f__Butyricicoccaceae	g__Agathobaculum	s__Agathobaculum butyriciproducens	no	no	none
ntk_a_beta_1_42_40_derived	M2258_bin190		var_biomarker ~ ntk_table	0.073978	0.047269	1.56504	0.117573	90.58	3.87	2130588	d__Bacteria	p__Bacillota_A	c__Clostridia	o__Oscillospirales	f__Butyricicoccaceae	g__Agathobaculum	s__Agathobaculum butyriciproducens	no	no	none
ntk_a_beta_1_42_40_derived	M2258_bin190		var_biomarker ~ bristol_type_1_7	-0.0348713	0.0195667	-1.78217	0.0747213	90.58	3.87	2130588	d__Bacteria	p__Bacillota_A	c__Clostridia	o__Oscillospirales	f__Butyricicoccaceae	g__Agathobaculum	s__Agathobaculum butyriciproducens	no	no	none
ntk_a_beta_1_42_40_derived	M2258_bin28		var_biomarker ~ var_mb	-0.00841556	0.0245173	-0.34325	0.73141	97.98	0.81	2449899	d__Bacteria	p__Actinomycetota	c__Coriobacteriia	o__Coriobacteriales	f__Eggerthellaceae	g__Adlercreutzia	s__Adlercreutzia hattorii	no	no	none
ntk_a_beta_1_42_40_derived	M2258_bin28		var_biomarker ~ sex	0.0452304	0.0509125	0.888394	0.374329	97.98	0.81	2449899	d__Bacteria	p__Actinomycetota	c__Coriobacteriia	o__Coriobacteriales	f__Eggerthellaceae	g__Adlercreutzia	s__Adlercreutzia hattorii	no	no	none
ntk_a_beta_1_42_40_derived	M2258_bin28		var_biomarker ~ var_mb_by_sex	0.0258273	0.0361542	0.714365	0.475002	97.98	0.81	2449899	d__Bacteria	p__Actinomycetota	c__Coriobacteriia	o__Coriobacteriales	f__Eggerthellaceae	g__Adlercreutzia	s__Adlercreutzia hattorii	no	no	none
ntk_a_beta_1_42_40_derived	M2258_bin28		var_biomarker ~ mars_age	-0.00893399	0.00311057	-2.87214	0.00407698	97.98	0.81	2449899	d__Bacteria	p__Actinomycetota	c__Coriobacteriia	o__Coriobacteriales	f__Eggerthellaceae	g__Adlercreutzia	s__Adlercreutzia hattorii	no	no	none
ntk_a_beta_1_42_40_derived	M2258_bin28		var_biomarker ~ apoe4	-0.203672	0.0496039	-4.10597	4.02625185309535e-05	97.98	0.81	2449899	d__Bacteria	p__Actinomycetota	c__Coriobacteriia	o__Coriobacteriales	f__Eggerthellaceae	g__Adlercreutzia	s__Adlercreutzia hattorii	no	no	none
ntk_a_beta_1_42_40_derived	M2258_bin28		var_biomarker ~ ntk_table	0.0583502	0.0506039	1.15308	0.248879	97.98	0.81	2449899	d__Bacteria	p__Actinomycetota	c__Coriobacteriia	o__Coriobacteriales	f__Eggerthellaceae	g__Adlercreutzia	s__Adlercreutzia hattorii	no	no	none
ntk_a_beta_1_42_40_derived	M2258_bin28		var_biomarker ~ bristol_type_1_7	-0.026389	0.0198117	-1.33199	0.182865	97.98	0.81	2449899	d__Bacteria	p__Actinomycetota	c__Coriobacteriia	o__Coriobacteriales	f__Eggerthellaceae	g__Adlercreutzia	s__Adlercreutzia hattorii	no	no	none
ntk_a_beta_1_42_40_derived	M2258_bin29		var_biomarker ~ var_mb	-0.0121338	0.0182424	-0.665143	0.505959	91.57	1.12	1156572	d__Bacteria	p__Bacillota	c__Bacilli	o__RF39	f__UBA660	g__UMGS872	s__UMGS872 sp900546275	no	no	none
ntk_a_beta_1_42_40_derived	M2258_bin29		var_biomarker ~ sex	-0.0984313	0.131369	-0.749276	0.453691	91.57	1.12	1156572	d__Bacteria	p__Bacillota	c__Bacilli	o__RF39	f__UBA660	g__UMGS872	s__UMGS872 sp900546275	no	no	none
ntk_a_beta_1_42_40_derived	M2258_bin29		var_biomarker ~ var_mb_by_sex	-0.0380159	0.0327506	-1.16077	0.245736	91.57	1.12	1156572	d__Bacteria	p__Bacillota	c__Bacilli	o__RF39	f__UBA660	g__UMGS872	s__UMGS872 sp900546275	no	no	none
ntk_a_beta_1_42_40_derived	M2258_bin29		var_biomarker ~ mars_age	-0.00868081	0.00309003	-2.80929	0.00496502	91.57	1.12	1156572	d__Bacteria	p__Bacillota	c__Bacilli	o__RF39	f__UBA660	g__UMGS872	s__UMGS872 sp900546275	no	no	none
ntk_a_beta_1_42_40_derived	M2258_bin29		var_biomarker ~ apoe4	-0.202231	0.0479557	-4.21704	2.4752472816747e-05	91.57	1.12	1156572	d__Bacteria	p__Bacillota	c__Bacilli	o__RF39	f__UBA660	g__UMGS872	s__UMGS872 sp900546275	no	no	none
ntk_a_beta_1_42_40_derived	M2258_bin29		var_biomarker ~ ntk_table	0.0860523	0.0484732	1.77526	0.0758556	91.57	1.12	1156572	d__Bacteria	p__Bacillota	c__Bacilli	o__RF39	f__UBA660	g__UMGS872	s__UMGS872 sp900546275	no	no	none
ntk_a_beta_1_42_40_derived	M2258_bin29		var_biomarker ~ bristol_type_1_7	-0.0311839	0.0200756	-1.55332	0.120346	91.57	1.12	1156572	d__Bacteria	p__Bacillota	c__Bacilli	o__RF39	f__UBA660	g__UMGS872	s__UMGS872 sp900546275	no	no	none
ntk_a_beta_1_42_40_derived	M2258_bin44		var_biomarker ~ var_mb	-0.00306353	0.0220204	-0.139123	0.889353	94.94	1.12	1153593	d__Bacteria	p__Bacillota	c__Bacilli	o__RF39	f__UBA660	g__CAG-710	s__CAG-710 sp000432595	no	no	none
ntk_a_beta_1_42_40_derived	M2258_bin44		var_biomarker ~ sex	0.0395666	0.0535881	0.738346	0.460304	94.94	1.12	1153593	d__Bacteria	p__Bacillota	c__Bacilli	o__RF39	f__UBA660	g__CAG-710	s__CAG-710 sp000432595	no	no	none
ntk_a_beta_1_42_40_derived	M2258_bin44		var_biomarker ~ var_mb_by_sex	-0.00426837	0.0369291	-0.115583	0.907983	94.94	1.12	1153593	d__Bacteria	p__Bacillota	c__Bacilli	o__RF39	f__UBA660	g__CAG-710	s__CAG-710 sp000432595	no	no	none
ntk_a_beta_1_42_40_derived	M2258_bin44		var_biomarker ~ mars_age	-0.00861491	0.0032556	-2.64618	0.00814056	94.94	1.12	1153593	d__Bacteria	p__Bacillota	c__Bacilli	o__RF39	f__UBA660	g__CAG-710	s__CAG-710 sp000432595	no	no	none
ntk_a_beta_1_42_40_derived	M2258_bin44		var_biomarker ~ apoe4	-0.202572	0.0497136	-4.07478	4.60580321286486e-05	94.94	1.12	1153593	d__Bacteria	p__Bacillota	c__Bacilli	o__RF39	f__UBA660	g__CAG-710	s__CAG-710 sp000432595	no	no	none
ntk_a_beta_1_42_40_derived	M2258_bin44		var_biomarker ~ ntk_table	0.0668941	0.0504293	1.32649	0.184676	94.94	1.12	1153593	d__Bacteria	p__Bacillota	c__Bacilli	o__RF39	f__UBA660	g__CAG-710	s__CAG-710 sp000432595	no	no	none
ntk_a_beta_1_42_40_derived	M2258_bin44		var_biomarker ~ bristol_type_1_7	-0.0284113	0.0208141	-1.365	0.172252	94.94	1.12	1153593	d__Bacteria	p__Bacillota	c__Bacilli	o__RF39	f__UBA660	g__CAG-710	s__CAG-710 sp000432595	no	no	none
ntk_a_beta_1_42_40_derived	M2258_bin80		var_biomarker ~ var_mb	-0.0111211	0.0190945	-0.582425	0.560281	93.38	0.37	1675110	d__Bacteria	p__Bacteroidota	c__Bacteroidia	o__Flavobacteriales	f__UBA1820	g__Merdimorpha	s__Merdimorpha sp002314265	yes	no	propionate
ntk_a_beta_1_42_40_derived	M2258_bin80		var_biomarker ~ sex	0.0752039	0.0926609	0.811603	0.417019	93.38	0.37	1675110	d__Bacteria	p__Bacteroidota	c__Bacteroidia	o__Flavobacteriales	f__UBA1820	g__Merdimorpha	s__Merdimorpha sp002314265	yes	no	propionate
ntk_a_beta_1_42_40_derived	M2258_bin80		var_biomarker ~ var_mb_by_sex	0.0165731	0.0385609	0.42979	0.667349	93.38	0.37	1675110	d__Bacteria	p__Bacteroidota	c__Bacteroidia	o__Flavobacteriales	f__UBA1820	g__Merdimorpha	s__Merdimorpha sp002314265	yes	no	propionate
ntk_a_beta_1_42_40_derived	M2258_bin80		var_biomarker ~ mars_age	-0.00862906	0.00316479	-2.72658	0.00639947	93.38	0.37	1675110	d__Bacteria	p__Bacteroidota	c__Bacteroidia	o__Flavobacteriales	f__UBA1820	g__Merdimorpha	s__Merdimorpha sp002314265	yes	no	propionate
ntk_a_beta_1_42_40_derived	M2258_bin80		var_biomarker ~ apoe4	-0.204071	0.0487211	-4.18855	2.8074554022206e-05	93.38	0.37	1675110	d__Bacteria	p__Bacteroidota	c__Bacteroidia	o__Flavobacteriales	f__UBA1820	g__Merdimorpha	s__Merdimorpha sp002314265	yes	no	propionate
ntk_a_beta_1_42_40_derived	M2258_bin80		var_biomarker ~ ntk_table	0.0657991	0.049729	1.32315	0.185785	93.38	0.37	1675110	d__Bacteria	p__Bacteroidota	c__Bacteroidia	o__Flavobacteriales	f__UBA1820	g__Merdimorpha	s__Merdimorpha sp002314265	yes	no	propionate
ntk_a_beta_1_42_40_derived	M2258_bin80		var_biomarker ~ bristol_type_1_7	-0.0266256	0.019905	-1.33764	0.181014	93.38	0.37	1675110	d__Bacteria	p__Bacteroidota	c__Bacteroidia	o__Flavobacteriales	f__UBA1820	g__Merdimorpha	s__Merdimorpha sp002314265	yes	no	propionate
ntk_a_beta_1_42_40_derived	M2258_bin86		var_biomarker ~ var_mb	0.00973905	0.018192	0.535349	0.592409	93.96	1.34	2239453	d__Bacteria	p__Bacillota_A	c__Clostridia	o__Oscillospirales	f__Oscillospiraceae	g__CAG-170	s__CAG-170 sp000436735	no	no	none
ntk_a_beta_1_42_40_derived	M2258_bin86		var_biomarker ~ sex	0.036846	0.049436	0.745326	0.456075	93.96	1.34	2239453	d__Bacteria	p__Bacillota_A	c__Clostridia	o__Oscillospirales	f__Oscillospiraceae	g__CAG-170	s__CAG-170 sp000436735	no	no	none
ntk_a_beta_1_42_40_derived	M2258_bin86		var_biomarker ~ var_mb_by_sex	-0.0104829	0.0296964	-0.353004	0.724086	93.96	1.34	2239453	d__Bacteria	p__Bacillota_A	c__Clostridia	o__Oscillospirales	f__Oscillospiraceae	g__CAG-170	s__CAG-170 sp000436735	no	no	none
ntk_a_beta_1_42_40_derived	M2258_bin86		var_biomarker ~ mars_age	-0.00848131	0.00322123	-2.63294	0.00846491	93.96	1.34	2239453	d__Bacteria	p__Bacillota_A	c__Clostridia	o__Oscillospirales	f__Oscillospiraceae	g__CAG-170	s__CAG-170 sp000436735	no	no	none
ntk_a_beta_1_42_40_derived	M2258_bin86		var_biomarker ~ apoe4	-0.200025	0.0486069	-4.11516	3.86917425201361e-05	93.96	1.34	2239453	d__Bacteria	p__Bacillota_A	c__Clostridia	o__Oscillospirales	f__Oscillospiraceae	g__CAG-170	s__CAG-170 sp000436735	no	no	none
ntk_a_beta_1_42_40_derived	M2258_bin86		var_biomarker ~ ntk_table	0.0653517	0.0498742	1.31033	0.190084	93.96	1.34	2239453	d__Bacteria	p__Bacillota_A	c__Clostridia	o__Oscillospirales	f__Oscillospiraceae	g__CAG-170	s__CAG-170 sp000436735	no	no	none
ntk_a_beta_1_42_40_derived	M2258_bin86		var_biomarker ~ bristol_type_1_7	-0.0264319	0.0204224	-1.29426	0.195577	93.96	1.34	2239453	d__Bacteria	p__Bacillota_A	c__Clostridia	o__Oscillospirales	f__Oscillospiraceae	g__CAG-170	s__CAG-170 sp000436735	no	no	none
ntk_a_beta_1_42_40_derived	M2269_bin122		var_biomarker ~ var_mb	0.0188087	0.0290202	0.648124	0.516905	95.13	0.67	2068344	d__Bacteria	p__Bacillota_A	c__Clostridia	o__Oscillospirales	f__Oscillospiraceae	g__CAG-103	s__CAG-103 sp900543625	no	no	none
ntk_a_beta_1_42_40_derived	M2269_bin122		var_biomarker ~ sex	0.0256071	0.0770908	0.332169	0.739762	95.13	0.67	2068344	d__Bacteria	p__Bacillota_A	c__Clostridia	o__Oscillospirales	f__Oscillospiraceae	g__CAG-103	s__CAG-103 sp900543625	no	no	none
ntk_a_beta_1_42_40_derived	M2269_bin122		var_biomarker ~ var_mb_by_sex	-0.0116235	0.044097	-0.263589	0.792097	95.13	0.67	2068344	d__Bacteria	p__Bacillota_A	c__Clostridia	o__Oscillospirales	f__Oscillospiraceae	g__CAG-103	s__CAG-103 sp900543625	no	no	none
ntk_a_beta_1_42_40_derived	M2269_bin122		var_biomarker ~ mars_age	-0.00877536	0.00326817	-2.6851	0.0072508	95.13	0.67	2068344	d__Bacteria	p__Bacillota_A	c__Clostridia	o__Oscillospirales	f__Oscillospiraceae	g__CAG-103	s__CAG-103 sp900543625	no	no	none
ntk_a_beta_1_42_40_derived	M2269_bin122		var_biomarker ~ apoe4	-0.202064	0.0490954	-4.11574	3.85940911018512e-05	95.13	0.67	2068344	d__Bacteria	p__Bacillota_A	c__Clostridia	o__Oscillospirales	f__Oscillospiraceae	g__CAG-103	s__CAG-103 sp900543625	no	no	none
ntk_a_beta_1_42_40_derived	M2269_bin122		var_biomarker ~ ntk_table	0.0615035	0.0507038	1.213	0.225132	95.13	0.67	2068344	d__Bacteria	p__Bacillota_A	c__Clostridia	o__Oscillospirales	f__Oscillospiraceae	g__CAG-103	s__CAG-103 sp900543625	no	no	none
ntk_a_beta_1_42_40_derived	M2269_bin122		var_biomarker ~ bristol_type_1_7	-0.026121	0.0198129	-1.31838	0.187375	95.13	0.67	2068344	d__Bacteria	p__Bacillota_A	c__Clostridia	o__Oscillospirales	f__Oscillospiraceae	g__CAG-103	s__CAG-103 sp900543625	no	no	none
ntk_a_beta_1_42_40_derived	M2269_bin130		var_biomarker ~ var_mb	0.0183241	0.0289921	0.632038	0.527362	90.27	1.7	1987398	d__Bacteria	p__Bacillota_A	c__Clostridia	o__Oscillospirales	f__Oscillospiraceae	g__Faecousia	s__Faecousia sp900544405	no	no	none
ntk_a_beta_1_42_40_derived	M2269_bin130		var_biomarker ~ sex	0.0482283	0.050758	0.950162	0.34203	90.27	1.7	1987398	d__Bacteria	p__Bacillota_A	c__Clostridia	o__Oscillospirales	f__Oscillospiraceae	g__Faecousia	s__Faecousia sp900544405	no	no	none
ntk_a_beta_1_42_40_derived	M2269_bin130		var_biomarker ~ var_mb_by_sex	0.0163455	0.0384826	0.424749	0.671019	90.27	1.7	1987398	d__Bacteria	p__Bacillota_A	c__Clostridia	o__Oscillospirales	f__Oscillospiraceae	g__Faecousia	s__Faecousia sp900544405	no	no	none
ntk_a_beta_1_42_40_derived	M2269_bin130		var_biomarker ~ mars_age	-0.00889039	0.00315874	-2.81453	0.00488479	90.27	1.7	1987398	d__Bacteria	p__Bacillota_A	c__Clostridia	o__Oscillospirales	f__Oscillospiraceae	g__Faecousia	s__Faecousia sp900544405	no	no	none
ntk_a_beta_1_42_40_derived	M2269_bin130		var_biomarker ~ apoe4	-0.204883	0.0481642	-4.25385	2.1012965431666e-05	90.27	1.7	1987398	d__Bacteria	p__Bacillota_A	c__Clostridia	o__Oscillospirales	f__Oscillospiraceae	g__Faecousia	s__Faecousia sp900544405	no	no	none
ntk_a_beta_1_42_40_derived	M2269_bin130		var_biomarker ~ ntk_table	0.0662223	0.050145	1.32062	0.186629	90.27	1.7	1987398	d__Bacteria	p__Bacillota_A	c__Clostridia	o__Oscillospirales	f__Oscillospiraceae	g__Faecousia	s__Faecousia sp900544405	no	no	none
ntk_a_beta_1_42_40_derived	M2269_bin130		var_biomarker ~ bristol_type_1_7	-0.0259398	0.0195941	-1.32386	0.18555	90.27	1.7	1987398	d__Bacteria	p__Bacillota_A	c__Clostridia	o__Oscillospirales	f__Oscillospiraceae	g__Faecousia	s__Faecousia sp900544405	no	no	none
ntk_a_beta_1_42_40_derived	M2269_bin141		var_biomarker ~ var_mb	0.0174946	0.0215533	0.811692	0.416969	93.38	0	2121456	d__Bacteria	p__Bacillota_A	c__Clostridia	o__Oscillospirales	f__CAG-382	g__Woodwardibium	s__Woodwardibium sp900760275	no	no	none
ntk_a_beta_1_42_40_derived	M2269_bin141		var_biomarker ~ sex	0.0126721	0.0526752	0.24057	0.809888	93.38	0	2121456	d__Bacteria	p__Bacillota_A	c__Clostridia	o__Oscillospirales	f__CAG-382	g__Woodwardibium	s__Woodwardibium sp900760275	no	no	none
ntk_a_beta_1_42_40_derived	M2269_bin141		var_biomarker ~ var_mb_by_sex	-0.0589354	0.0455613	-1.29354	0.195824	93.38	0	2121456	d__Bacteria	p__Bacillota_A	c__Clostridia	o__Oscillospirales	f__CAG-382	g__Woodwardibium	s__Woodwardibium sp900760275	no	no	none
ntk_a_beta_1_42_40_derived	M2269_bin141		var_biomarker ~ mars_age	-0.00831331	0.00323596	-2.56904	0.010198	93.38	0	2121456	d__Bacteria	p__Bacillota_A	c__Clostridia	o__Oscillospirales	f__CAG-382	g__Woodwardibium	s__Woodwardibium sp900760275	no	no	none
ntk_a_beta_1_42_40_derived	M2269_bin141		var_biomarker ~ apoe4	-0.205599	0.049385	-4.16318	3.13840868824133e-05	93.38	0	2121456	d__Bacteria	p__Bacillota_A	c__Clostridia	o__Oscillospirales	f__CAG-382	g__Woodwardibium	s__Woodwardibium sp900760275	no	no	none
ntk_a_beta_1_42_40_derived	M2269_bin141		var_biomarker ~ ntk_table	0.0709679	0.0495503	1.43224	0.152076	93.38	0	2121456	d__Bacteria	p__Bacillota_A	c__Clostridia	o__Oscillospirales	f__CAG-382	g__Woodwardibium	s__Woodwardibium sp900760275	no	no	none
ntk_a_beta_1_42_40_derived	M2269_bin141		var_biomarker ~ bristol_type_1_7	-0.0252352	0.0206009	-1.22496	0.220591	93.38	0	2121456	d__Bacteria	p__Bacillota_A	c__Clostridia	o__Oscillospirales	f__CAG-382	g__Woodwardibium	s__Woodwardibium sp900760275	no	no	none
ntk_a_beta_1_42_40_derived	M2269_bin157		var_biomarker ~ var_mb	0.0547865	0.0252928	2.16609	0.0303042	95.3	2.24	2199691	d__Bacteria	p__Bacillota_A	c__Clostridia	o__Oscillospirales	f__Oscillospiraceae	g__Vescimonas	s__Vescimonas sp900552475	no	no	none
ntk_a_beta_1_42_40_derived	M2269_bin157		var_biomarker ~ sex	0.1447	0.0740319	1.95456	0.0506353	95.3	2.24	2199691	d__Bacteria	p__Bacillota_A	c__Clostridia	o__Oscillospirales	f__Oscillospiraceae	g__Vescimonas	s__Vescimonas sp900552475	no	no	none
ntk_a_beta_1_42_40_derived	M2269_bin157		var_biomarker ~ var_mb_by_sex	-0.108848	0.0493755	-2.2045	0.0274894	95.3	2.24	2199691	d__Bacteria	p__Bacillota_A	c__Clostridia	o__Oscillospirales	f__Oscillospiraceae	g__Vescimonas	s__Vescimonas sp900552475	no	no	none
ntk_a_beta_1_42_40_derived	M2269_bin157		var_biomarker ~ mars_age	-0.00842671	0.00319502	-2.63746	0.00835307	95.3	2.24	2199691	d__Bacteria	p__Bacillota_A	c__Clostridia	o__Oscillospirales	f__Oscillospiraceae	g__Vescimonas	s__Vescimonas sp900552475	no	no	none
ntk_a_beta_1_42_40_derived	M2269_bin157		var_biomarker ~ apoe4	-0.2004	0.0474455	-4.22378	2.40233641304322e-05	95.3	2.24	2199691	d__Bacteria	p__Bacillota_A	c__Clostridia	o__Oscillospirales	f__Oscillospiraceae	g__Vescimonas	s__Vescimonas sp900552475	no	no	none
ntk_a_beta_1_42_40_derived	M2269_bin157		var_biomarker ~ ntk_table	0.0795295	0.049466	1.60776	0.107888	95.3	2.24	2199691	d__Bacteria	p__Bacillota_A	c__Clostridia	o__Oscillospirales	f__Oscillospiraceae	g__Vescimonas	s__Vescimonas sp900552475	no	no	none
ntk_a_beta_1_42_40_derived	M2269_bin157		var_biomarker ~ bristol_type_1_7	-0.0218046	0.019146	-1.13886	0.254762	95.3	2.24	2199691	d__Bacteria	p__Bacillota_A	c__Clostridia	o__Oscillospirales	f__Oscillospiraceae	g__Vescimonas	s__Vescimonas sp900552475	no	no	none
ntk_a_beta_1_42_40_derived	M2269_bin20		var_biomarker ~ var_mb	-0.0173162	0.0142666	-1.21376	0.224841	98.39	0	2531246	d__Bacteria	p__Bacillota_A	c__Clostridia	o__Christensenellales	f__CAG-138	g__UBA1685	s__UBA1685 sp002320595	no	no	none
ntk_a_beta_1_42_40_derived	M2269_bin20		var_biomarker ~ sex	-0.0361783	0.0758017	-0.477275	0.633166	98.39	0	2531246	d__Bacteria	p__Bacillota_A	c__Clostridia	o__Christensenellales	f__CAG-138	g__UBA1685	s__UBA1685 sp002320595	no	no	none
ntk_a_beta_1_42_40_derived	M2269_bin20		var_biomarker ~ var_mb_by_sex	-0.0324424	0.0319401	-1.01573	0.309759	98.39	0	2531246	d__Bacteria	p__Bacillota_A	c__Clostridia	o__Christensenellales	f__CAG-138	g__UBA1685	s__UBA1685 sp002320595	no	no	none
ntk_a_beta_1_42_40_derived	M2269_bin20		var_biomarker ~ mars_age	-0.00703055	0.00332936	-2.11168	0.034714	98.39	0	2531246	d__Bacteria	p__Bacillota_A	c__Clostridia	o__Christensenellales	f__CAG-138	g__UBA1685	s__UBA1685 sp002320595	no	no	none
ntk_a_beta_1_42_40_derived	M2269_bin20		var_biomarker ~ apoe4	-0.203127	0.0481354	-4.21991	2.44401704438957e-05	98.39	0	2531246	d__Bacteria	p__Bacillota_A	c__Clostridia	o__Christensenellales	f__CAG-138	g__UBA1685	s__UBA1685 sp002320595	no	no	none
ntk_a_beta_1_42_40_derived	M2269_bin20		var_biomarker ~ ntk_table	0.0639342	0.0483629	1.32197	0.186179	98.39	0	2531246	d__Bacteria	p__Bacillota_A	c__Clostridia	o__Christensenellales	f__CAG-138	g__UBA1685	s__UBA1685 sp002320595	no	no	none
ntk_a_beta_1_42_40_derived	M2269_bin20		var_biomarker ~ bristol_type_1_7	-0.0346645	0.0216221	-1.6032	0.108892	98.39	0	2531246	d__Bacteria	p__Bacillota_A	c__Clostridia	o__Christensenellales	f__CAG-138	g__UBA1685	s__UBA1685 sp002320595	no	no	none
ntk_a_beta_1_42_40_derived	M2269_bin29		var_biomarker ~ var_mb	-0.0319295	0.0352012	-0.907055	0.364378	97.99	0.06	2224333	d__Bacteria	p__Bacillota_A	c__Clostridia	o__Oscillospirales	f__Ruminococcaceae	g__Metaruminococcus	s__Metaruminococcus caecorum	no	no	none
ntk_a_beta_1_42_40_derived	M2269_bin29		var_biomarker ~ sex	0.0727403	0.0515931	1.40988	0.158574	97.99	0.06	2224333	d__Bacteria	p__Bacillota_A	c__Clostridia	o__Oscillospirales	f__Ruminococcaceae	g__Metaruminococcus	s__Metaruminococcus caecorum	no	no	none
ntk_a_beta_1_42_40_derived	M2269_bin29		var_biomarker ~ var_mb_by_sex	0.155868	0.0955214	1.63176	0.10273	97.99	0.06	2224333	d__Bacteria	p__Bacillota_A	c__Clostridia	o__Oscillospirales	f__Ruminococcaceae	g__Metaruminococcus	s__Metaruminococcus caecorum	no	no	none
ntk_a_beta_1_42_40_derived	M2269_bin29		var_biomarker ~ mars_age	-0.00817749	0.00323007	-2.53167	0.011352	97.99	0.06	2224333	d__Bacteria	p__Bacillota_A	c__Clostridia	o__Oscillospirales	f__Ruminococcaceae	g__Metaruminococcus	s__Metaruminococcus caecorum	no	no	none
ntk_a_beta_1_42_40_derived	M2269_bin29		var_biomarker ~ apoe4	-0.201998	0.0482214	-4.18897	2.80223805793067e-05	97.99	0.06	2224333	d__Bacteria	p__Bacillota_A	c__Clostridia	o__Oscillospirales	f__Ruminococcaceae	g__Metaruminococcus	s__Metaruminococcus caecorum	no	no	none
ntk_a_beta_1_42_40_derived	M2269_bin29		var_biomarker ~ ntk_table	0.0665606	0.048879	1.36174	0.173279	97.99	0.06	2224333	d__Bacteria	p__Bacillota_A	c__Clostridia	o__Oscillospirales	f__Ruminococcaceae	g__Metaruminococcus	s__Metaruminococcus caecorum	no	no	none
ntk_a_beta_1_42_40_derived	M2269_bin29		var_biomarker ~ bristol_type_1_7	-0.0263194	0.0196533	-1.33918	0.180511	97.99	0.06	2224333	d__Bacteria	p__Bacillota_A	c__Clostridia	o__Oscillospirales	f__Ruminococcaceae	g__Metaruminococcus	s__Metaruminococcus caecorum	no	no	none
ntk_a_beta_1_42_40_derived	M2269_bin41		var_biomarker ~ var_mb	-0.0110977	0.0501672	-0.221214	0.824926	98.6	1.17	2941754	d__Bacteria	p__Bacillota_A	c__Clostridia	o__Christensenellales	f__CAG-74	g__UBA11524	s__UBA11524 sp000437595	no	no	none
ntk_a_beta_1_42_40_derived	M2269_bin41		var_biomarker ~ sex	0.0152408	0.0641212	0.237688	0.812123	98.6	1.17	2941754	d__Bacteria	p__Bacillota_A	c__Clostridia	o__Christensenellales	f__CAG-74	g__UBA11524	s__UBA11524 sp000437595	no	no	none
ntk_a_beta_1_42_40_derived	M2269_bin41		var_biomarker ~ var_mb_by_sex	0.0476438	0.0847893	0.561908	0.574179	98.6	1.17	2941754	d__Bacteria	p__Bacillota_A	c__Clostridia	o__Christensenellales	f__CAG-74	g__UBA11524	s__UBA11524 sp000437595	no	no	none
ntk_a_beta_1_42_40_derived	M2269_bin41		var_biomarker ~ mars_age	-0.00839132	0.00321558	-2.60958	0.00906527	98.6	1.17	2941754	d__Bacteria	p__Bacillota_A	c__Clostridia	o__Christensenellales	f__CAG-74	g__UBA11524	s__UBA11524 sp000437595	no	no	none
ntk_a_beta_1_42_40_derived	M2269_bin41		var_biomarker ~ apoe4	-0.20681	0.04903	-4.21802	2.46452989896007e-05	98.6	1.17	2941754	d__Bacteria	p__Bacillota_A	c__Clostridia	o__Christensenellales	f__CAG-74	g__UBA11524	s__UBA11524 sp000437595	no	no	none
ntk_a_beta_1_42_40_derived	M2269_bin41		var_biomarker ~ ntk_table	0.0657201	0.0489875	1.34157	0.179736	98.6	1.17	2941754	d__Bacteria	p__Bacillota_A	c__Clostridia	o__Christensenellales	f__CAG-74	g__UBA11524	s__UBA11524 sp000437595	no	no	none
ntk_a_beta_1_42_40_derived	M2269_bin41		var_biomarker ~ bristol_type_1_7	-0.027872	0.0198038	-1.40741	0.159307	98.6	1.17	2941754	d__Bacteria	p__Bacillota_A	c__Clostridia	o__Christensenellales	f__CAG-74	g__UBA11524	s__UBA11524 sp000437595	no	no	none
ntk_a_beta_1_42_40_derived	M2269_bin56		var_biomarker ~ var_mb	0.000755248	0.0162314	0.04653	0.962888	94.37	0	2428751	d__Bacteria	p__Bacillota_A	c__Clostridia	o__Lachnospirales	f__Lachnospiraceae	g__V9D3004	s__V9D3004 sp900760345	no	yes	butyrate
ntk_a_beta_1_42_40_derived	M2269_bin56		var_biomarker ~ sex	0.0124233	0.0590536	0.210374	0.833376	94.37	0	2428751	d__Bacteria	p__Bacillota_A	c__Clostridia	o__Lachnospirales	f__Lachnospiraceae	g__V9D3004	s__V9D3004 sp900760345	no	yes	butyrate
ntk_a_beta_1_42_40_derived	M2269_bin56		var_biomarker ~ var_mb_by_sex	-0.029565	0.0313339	-0.943545	0.345402	94.37	0	2428751	d__Bacteria	p__Bacillota_A	c__Clostridia	o__Lachnospirales	f__Lachnospiraceae	g__V9D3004	s__V9D3004 sp900760345	no	yes	butyrate
ntk_a_beta_1_42_40_derived	M2269_bin56		var_biomarker ~ mars_age	-0.0084723	0.00319755	-2.64962	0.00805826	94.37	0	2428751	d__Bacteria	p__Bacillota_A	c__Clostridia	o__Lachnospirales	f__Lachnospiraceae	g__V9D3004	s__V9D3004 sp900760345	no	yes	butyrate
ntk_a_beta_1_42_40_derived	M2269_bin56		var_biomarker ~ apoe4	-0.206317	0.0480755	-4.29152	1.77454132923582e-05	94.37	0	2428751	d__Bacteria	p__Bacillota_A	c__Clostridia	o__Lachnospirales	f__Lachnospiraceae	g__V9D3004	s__V9D3004 sp900760345	no	yes	butyrate
ntk_a_beta_1_42_40_derived	M2269_bin56		var_biomarker ~ ntk_table	0.0711431	0.0494141	1.43973	0.149943	94.37	0	2428751	d__Bacteria	p__Bacillota_A	c__Clostridia	o__Lachnospirales	f__Lachnospiraceae	g__V9D3004	s__V9D3004 sp900760345	no	yes	butyrate
ntk_a_beta_1_42_40_derived	M2269_bin56		var_biomarker ~ bristol_type_1_7	-0.0279594	0.0204805	-1.36517	0.172198	94.37	0	2428751	d__Bacteria	p__Bacillota_A	c__Clostridia	o__Lachnospirales	f__Lachnospiraceae	g__V9D3004	s__V9D3004 sp900760345	no	yes	butyrate
ntk_a_beta_1_42_40_derived	M2269_bin81		var_biomarker ~ var_mb	0.0016045	0.0239259	0.0670611	0.946533	100	0	2895975	d__Bacteria	p__Bacteroidota	c__Bacteroidia	o__Bacteroidales	f__Rikenellaceae	g__Alistipes	s__Alistipes finegoldii	yes	no	propionate
ntk_a_beta_1_42_40_derived	M2269_bin81		var_biomarker ~ sex	0.0943558	0.0930235	1.01432	0.310429	100	0	2895975	d__Bacteria	p__Bacteroidota	c__Bacteroidia	o__Bacteroidales	f__Rikenellaceae	g__Alistipes	s__Alistipes finegoldii	yes	no	propionate
ntk_a_beta_1_42_40_derived	M2269_bin81		var_biomarker ~ var_mb_by_sex	-0.0275557	0.0417005	-0.6608	0.508741	100	0	2895975	d__Bacteria	p__Bacteroidota	c__Bacteroidia	o__Bacteroidales	f__Rikenellaceae	g__Alistipes	s__Alistipes finegoldii	yes	no	propionate
ntk_a_beta_1_42_40_derived	M2269_bin81		var_biomarker ~ mars_age	-0.00815647	0.003212	-2.53937	0.0111052	100	0	2895975	d__Bacteria	p__Bacteroidota	c__Bacteroidia	o__Bacteroidales	f__Rikenellaceae	g__Alistipes	s__Alistipes finegoldii	yes	no	propionate
ntk_a_beta_1_42_40_derived	M2269_bin81		var_biomarker ~ apoe4	-0.207958	0.0495823	-4.19419	2.73844160143533e-05	100	0	2895975	d__Bacteria	p__Bacteroidota	c__Bacteroidia	o__Bacteroidales	f__Rikenellaceae	g__Alistipes	s__Alistipes finegoldii	yes	no	propionate
ntk_a_beta_1_42_40_derived	M2269_bin81		var_biomarker ~ ntk_table	0.0637344	0.0494275	1.28945	0.197241	100	0	2895975	d__Bacteria	p__Bacteroidota	c__Bacteroidia	o__Bacteroidales	f__Rikenellaceae	g__Alistipes	s__Alistipes finegoldii	yes	no	propionate
ntk_a_beta_1_42_40_derived	M2269_bin81		var_biomarker ~ bristol_type_1_7	-0.0260631	0.0196226	-1.32822	0.184106	100	0	2895975	d__Bacteria	p__Bacteroidota	c__Bacteroidia	o__Bacteroidales	f__Rikenellaceae	g__Alistipes	s__Alistipes finegoldii	yes	no	propionate
ntk_a_beta_1_42_40_derived	M2269_bin9		var_biomarker ~ var_mb	-0.00475302	0.0495794	-0.0958668	0.923626	97.71	1.13	4067196	d__Bacteria	p__Bacteroidota	c__Bacteroidia	o__Bacteroidales	f__Coprobacteraceae	g__Coprobacter	s__Coprobacter secundus	yes	no	propionate
ntk_a_beta_1_42_40_derived	M2269_bin9		var_biomarker ~ sex	-0.197714	0.161499	-1.22424	0.22086	97.71	1.13	4067196	d__Bacteria	p__Bacteroidota	c__Bacteroidia	o__Bacteroidales	f__Coprobacteraceae	g__Coprobacter	s__Coprobacter secundus	yes	no	propionate
ntk_a_beta_1_42_40_derived	M2269_bin9		var_biomarker ~ var_mb_by_sex	0.102977	0.0712887	1.44451	0.148596	97.71	1.13	4067196	d__Bacteria	p__Bacteroidota	c__Bacteroidia	o__Bacteroidales	f__Coprobacteraceae	g__Coprobacter	s__Coprobacter secundus	yes	no	propionate
ntk_a_beta_1_42_40_derived	M2269_bin9		var_biomarker ~ mars_age	-0.0074011	0.00318721	-2.32212	0.0202263	97.71	1.13	4067196	d__Bacteria	p__Bacteroidota	c__Bacteroidia	o__Bacteroidales	f__Coprobacteraceae	g__Coprobacter	s__Coprobacter secundus	yes	no	propionate
ntk_a_beta_1_42_40_derived	M2269_bin9		var_biomarker ~ apoe4	-0.217715	0.0488698	-4.455	8.38930884228262e-06	97.71	1.13	4067196	d__Bacteria	p__Bacteroidota	c__Bacteroidia	o__Bacteroidales	f__Coprobacteraceae	g__Coprobacter	s__Coprobacter secundus	yes	no	propionate
ntk_a_beta_1_42_40_derived	M2269_bin9		var_biomarker ~ ntk_table	0.0716979	0.0489257	1.46545	0.142799	97.71	1.13	4067196	d__Bacteria	p__Bacteroidota	c__Bacteroidia	o__Bacteroidales	f__Coprobacteraceae	g__Coprobacter	s__Coprobacter secundus	yes	no	propionate
ntk_a_beta_1_42_40_derived	M2269_bin9		var_biomarker ~ bristol_type_1_7	-0.0245843	0.019219	-1.27917	0.200838	97.71	1.13	4067196	d__Bacteria	p__Bacteroidota	c__Bacteroidia	o__Bacteroidales	f__Coprobacteraceae	g__Coprobacter	s__Coprobacter secundus	yes	no	propionate
ntk_p_tau_a_beta_1_42_derived	101_bin55		var_biomarker ~ var_mb	-0.0838324	0.106484	-0.787278	0.431119	95.93	0	2141516	d__Bacteria	p__Bacillota_A	c__Clostridia	o__Oscillospirales	f__Acutalibacteraceae	g__CAG-177	s__CAG-177 sp003514385	no	no	none
ntk_p_tau_a_beta_1_42_derived	101_bin55		var_biomarker ~ sex	-0.0239745	0.260703	-0.091961	0.926729	95.93	0	2141516	d__Bacteria	p__Bacillota_A	c__Clostridia	o__Oscillospirales	f__Acutalibacteraceae	g__CAG-177	s__CAG-177 sp003514385	no	no	none
ntk_p_tau_a_beta_1_42_derived	101_bin55		var_biomarker ~ var_mb_by_sex	0.167711	0.145351	1.15383	0.248569	95.93	0	2141516	d__Bacteria	p__Bacillota_A	c__Clostridia	o__Oscillospirales	f__Acutalibacteraceae	g__CAG-177	s__CAG-177 sp003514385	no	no	none
ntk_p_tau_a_beta_1_42_derived	101_bin55		var_biomarker ~ mars_age	0.026224	0.012424	2.11075	0.0347936	95.93	0	2141516	d__Bacteria	p__Bacillota_A	c__Clostridia	o__Oscillospirales	f__Acutalibacteraceae	g__CAG-177	s__CAG-177 sp003514385	no	no	none
ntk_p_tau_a_beta_1_42_derived	101_bin55		var_biomarker ~ apoe4	0.658077	0.197296	3.33549	0.000851495	95.93	0	2141516	d__Bacteria	p__Bacillota_A	c__Clostridia	o__Oscillospirales	f__Acutalibacteraceae	g__CAG-177	s__CAG-177 sp003514385	no	no	none
ntk_p_tau_a_beta_1_42_derived	101_bin55		var_biomarker ~ ntk_table	-0.377442	0.17226	-2.19112	0.0284432	95.93	0	2141516	d__Bacteria	p__Bacillota_A	c__Clostridia	o__Oscillospirales	f__Acutalibacteraceae	g__CAG-177	s__CAG-177 sp003514385	no	no	none
ntk_p_tau_a_beta_1_42_derived	101_bin55		var_biomarker ~ bristol_type_1_7	0.0132308	0.0869597	0.152148	0.87907	95.93	0	2141516	d__Bacteria	p__Bacillota_A	c__Clostridia	o__Oscillospirales	f__Acutalibacteraceae	g__CAG-177	s__CAG-177 sp003514385	no	no	none
ntk_p_tau_a_beta_1_42_derived	101_bin6		var_biomarker ~ var_mb	-0.0940218	0.0690048	-1.36254	0.173028	97.42	0.81	1984702	d__Bacteria	p__Actinomycetota	c__Coriobacteriia	o__Coriobacteriales	f__Coriobacteriaceae	g__Collinsella	s__	no	no	none
ntk_p_tau_a_beta_1_42_derived	101_bin6		var_biomarker ~ sex	-0.122145	0.169753	-0.719541	0.471807	97.42	0.81	1984702	d__Bacteria	p__Actinomycetota	c__Coriobacteriia	o__Coriobacteriales	f__Coriobacteriaceae	g__Collinsella	s__	no	no	none
ntk_p_tau_a_beta_1_42_derived	101_bin6		var_biomarker ~ var_mb_by_sex	0.102955	0.0817728	1.25904	0.208016	97.42	0.81	1984702	d__Bacteria	p__Actinomycetota	c__Coriobacteriia	o__Coriobacteriales	f__Coriobacteriaceae	g__Collinsella	s__	no	no	none
ntk_p_tau_a_beta_1_42_derived	101_bin6		var_biomarker ~ mars_age	0.0273863	0.0116787	2.34497	0.0190284	97.42	0.81	1984702	d__Bacteria	p__Actinomycetota	c__Coriobacteriia	o__Coriobacteriales	f__Coriobacteriaceae	g__Collinsella	s__	no	no	none
ntk_p_tau_a_beta_1_42_derived	101_bin6		var_biomarker ~ apoe4	0.68349	0.185954	3.67558	0.00023731	97.42	0.81	1984702	d__Bacteria	p__Actinomycetota	c__Coriobacteriia	o__Coriobacteriales	f__Coriobacteriaceae	g__Collinsella	s__	no	no	none
ntk_p_tau_a_beta_1_42_derived	101_bin6		var_biomarker ~ ntk_table	-0.407394	0.163174	-2.49668	0.0125362	97.42	0.81	1984702	d__Bacteria	p__Actinomycetota	c__Coriobacteriia	o__Coriobacteriales	f__Coriobacteriaceae	g__Collinsella	s__	no	no	none
ntk_p_tau_a_beta_1_42_derived	101_bin6		var_biomarker ~ bristol_type_1_7	0.0143613	0.0892995	0.160822	0.872234	97.42	0.81	1984702	d__Bacteria	p__Actinomycetota	c__Coriobacteriia	o__Coriobacteriales	f__Coriobacteriaceae	g__Collinsella	s__	no	no	none
ntk_p_tau_a_beta_1_42_derived	102_bin36		var_biomarker ~ var_mb	0.00429083	0.118665	0.0361591	0.971155	97.96	0.17	2279577	d__Bacteria	p__Bacillota_A	c__Clostridia	o__Oscillospirales	f__Ruminococcaceae	g__Faecalibacterium	s__Faecalibacterium prausnitzii_A	no	yes	butyrate
ntk_p_tau_a_beta_1_42_derived	102_bin36		var_biomarker ~ sex	-0.376023	0.250834	-1.49909	0.13385	97.96	0.17	2279577	d__Bacteria	p__Bacillota_A	c__Clostridia	o__Oscillospirales	f__Ruminococcaceae	g__Faecalibacterium	s__Faecalibacterium prausnitzii_A	no	yes	butyrate
ntk_p_tau_a_beta_1_42_derived	102_bin36		var_biomarker ~ var_mb_by_sex	0.101059	0.160637	0.629115	0.529274	97.96	0.17	2279577	d__Bacteria	p__Bacillota_A	c__Clostridia	o__Oscillospirales	f__Ruminococcaceae	g__Faecalibacterium	s__Faecalibacterium prausnitzii_A	no	yes	butyrate
ntk_p_tau_a_beta_1_42_derived	102_bin36		var_biomarker ~ mars_age	0.0283128	0.0116069	2.4393	0.0147156	97.96	0.17	2279577	d__Bacteria	p__Bacillota_A	c__Clostridia	o__Oscillospirales	f__Ruminococcaceae	g__Faecalibacterium	s__Faecalibacterium prausnitzii_A	no	yes	butyrate
ntk_p_tau_a_beta_1_42_derived	102_bin36		var_biomarker ~ apoe4	0.664286	0.191281	3.47282	0.000515023	97.96	0.17	2279577	d__Bacteria	p__Bacillota_A	c__Clostridia	o__Oscillospirales	f__Ruminococcaceae	g__Faecalibacterium	s__Faecalibacterium prausnitzii_A	no	yes	butyrate
ntk_p_tau_a_beta_1_42_derived	102_bin36		var_biomarker ~ ntk_table	-0.387029	0.171268	-2.25978	0.0238347	97.96	0.17	2279577	d__Bacteria	p__Bacillota_A	c__Clostridia	o__Oscillospirales	f__Ruminococcaceae	g__Faecalibacterium	s__Faecalibacterium prausnitzii_A	no	yes	butyrate
ntk_p_tau_a_beta_1_42_derived	102_bin36		var_biomarker ~ bristol_type_1_7	0.00702318	0.0883352	0.079506	0.93663	97.96	0.17	2279577	d__Bacteria	p__Bacillota_A	c__Clostridia	o__Oscillospirales	f__Ruminococcaceae	g__Faecalibacterium	s__Faecalibacterium prausnitzii_A	no	yes	butyrate
ntk_p_tau_a_beta_1_42_derived	102_bin50		var_biomarker ~ var_mb	0.104106	0.109101	0.954214	0.339975	97.86	0.05	5375186	d__Bacteria	p__Bacteroidota	c__Bacteroidia	o__Bacteroidales	f__Bacteroidaceae	g__Bacteroides	s__Bacteroides faecis	yes	no	propionate
ntk_p_tau_a_beta_1_42_derived	102_bin50		var_biomarker ~ sex	0.20314	0.302662	0.671178	0.502107	97.86	0.05	5375186	d__Bacteria	p__Bacteroidota	c__Bacteroidia	o__Bacteroidales	f__Bacteroidaceae	g__Bacteroides	s__Bacteroides faecis	yes	no	propionate
ntk_p_tau_a_beta_1_42_derived	102_bin50		var_biomarker ~ var_mb_by_sex	-0.234421	0.141121	-1.66114	0.0966863	97.86	0.05	5375186	d__Bacteria	p__Bacteroidota	c__Bacteroidia	o__Bacteroidales	f__Bacteroidaceae	g__Bacteroides	s__Bacteroides faecis	yes	no	propionate
ntk_p_tau_a_beta_1_42_derived	102_bin50		var_biomarker ~ mars_age	0.0267705	0.0114016	2.34795	0.0188772	97.86	0.05	5375186	d__Bacteria	p__Bacteroidota	c__Bacteroidia	o__Bacteroidales	f__Bacteroidaceae	g__Bacteroides	s__Bacteroides faecis	yes	no	propionate
ntk_p_tau_a_beta_1_42_derived	102_bin50		var_biomarker ~ apoe4	0.669495	0.197755	3.38547	0.000710557	97.86	0.05	5375186	d__Bacteria	p__Bacteroidota	c__Bacteroidia	o__Bacteroidales	f__Bacteroidaceae	g__Bacteroides	s__Bacteroides faecis	yes	no	propionate
ntk_p_tau_a_beta_1_42_derived	102_bin50		var_biomarker ~ ntk_table	-0.413229	0.171761	-2.40584	0.0161355	97.86	0.05	5375186	d__Bacteria	p__Bacteroidota	c__Bacteroidia	o__Bacteroidales	f__Bacteroidaceae	g__Bacteroides	s__Bacteroides faecis	yes	no	propionate
ntk_p_tau_a_beta_1_42_derived	102_bin50		var_biomarker ~ bristol_type_1_7	-0.0338129	0.0985777	-0.343008	0.731593	97.86	0.05	5375186	d__Bacteria	p__Bacteroidota	c__Bacteroidia	o__Bacteroidales	f__Bacteroidaceae	g__Bacteroides	s__Bacteroides faecis	yes	no	propionate
ntk_p_tau_a_beta_1_42_derived	102_bin55		var_biomarker ~ var_mb	0.0399706	0.0972131	0.411164	0.680952	98.07	0	2427076	d__Bacteria	p__Bacillota_A	c__Clostridia	o__Lachnospirales	f__Lachnospiraceae	g__Agathobacter	s__Agathobacter rectalis	no	yes	butyrate
ntk_p_tau_a_beta_1_42_derived	102_bin55		var_biomarker ~ sex	0.0390447	0.366463	0.106545	0.91515	98.07	0	2427076	d__Bacteria	p__Bacillota_A	c__Clostridia	o__Lachnospirales	f__Lachnospiraceae	g__Agathobacter	s__Agathobacter rectalis	no	yes	butyrate
ntk_p_tau_a_beta_1_42_derived	102_bin55		var_biomarker ~ var_mb_by_sex	-0.129292	0.13823	-0.935342	0.349612	98.07	0	2427076	d__Bacteria	p__Bacillota_A	c__Clostridia	o__Lachnospirales	f__Lachnospiraceae	g__Agathobacter	s__Agathobacter rectalis	no	yes	butyrate
ntk_p_tau_a_beta_1_42_derived	102_bin55		var_biomarker ~ mars_age	0.0276696	0.0116739	2.3702	0.0177783	98.07	0	2427076	d__Bacteria	p__Bacillota_A	c__Clostridia	o__Lachnospirales	f__Lachnospiraceae	g__Agathobacter	s__Agathobacter rectalis	no	yes	butyrate
ntk_p_tau_a_beta_1_42_derived	102_bin55		var_biomarker ~ apoe4	0.647542	0.192897	3.35692	0.000788147	98.07	0	2427076	d__Bacteria	p__Bacillota_A	c__Clostridia	o__Lachnospirales	f__Lachnospiraceae	g__Agathobacter	s__Agathobacter rectalis	no	yes	butyrate
ntk_p_tau_a_beta_1_42_derived	102_bin55		var_biomarker ~ ntk_table	-0.382164	0.171208	-2.23217	0.0256038	98.07	0	2427076	d__Bacteria	p__Bacillota_A	c__Clostridia	o__Lachnospirales	f__Lachnospiraceae	g__Agathobacter	s__Agathobacter rectalis	no	yes	butyrate
ntk_p_tau_a_beta_1_42_derived	102_bin55		var_biomarker ~ bristol_type_1_7	0.0140328	0.0873087	0.160726	0.872309	98.07	0	2427076	d__Bacteria	p__Bacillota_A	c__Clostridia	o__Lachnospirales	f__Lachnospiraceae	g__Agathobacter	s__Agathobacter rectalis	no	yes	butyrate
ntk_p_tau_a_beta_1_42_derived	103_bin106		var_biomarker ~ var_mb	0.0567804	0.0993183	0.571702	0.567524	96.79	0.88	3337762	d__Bacteria	p__Bacteroidota	c__Bacteroidia	o__Bacteroidales	f__Muribaculaceae	g__Duncaniella	s__Duncaniella sp910577345	yes	no	propionate
ntk_p_tau_a_beta_1_42_derived	103_bin106		var_biomarker ~ sex	-0.327325	0.534273	-0.612655	0.540104	96.79	0.88	3337762	d__Bacteria	p__Bacteroidota	c__Bacteroidia	o__Bacteroidales	f__Muribaculaceae	g__Duncaniella	s__Duncaniella sp910577345	yes	no	propionate
ntk_p_tau_a_beta_1_42_derived	103_bin106		var_biomarker ~ var_mb_by_sex	-0.0210201	0.117451	-0.178968	0.857962	96.79	0.88	3337762	d__Bacteria	p__Bacteroidota	c__Bacteroidia	o__Bacteroidales	f__Muribaculaceae	g__Duncaniella	s__Duncaniella sp910577345	yes	no	propionate
ntk_p_tau_a_beta_1_42_derived	103_bin106		var_biomarker ~ mars_age	0.0272912	0.0123028	2.21829	0.026535	96.79	0.88	3337762	d__Bacteria	p__Bacteroidota	c__Bacteroidia	o__Bacteroidales	f__Muribaculaceae	g__Duncaniella	s__Duncaniella sp910577345	yes	no	propionate
ntk_p_tau_a_beta_1_42_derived	103_bin106		var_biomarker ~ apoe4	0.663008	0.197159	3.3628	0.000771551	96.79	0.88	3337762	d__Bacteria	p__Bacteroidota	c__Bacteroidia	o__Bacteroidales	f__Muribaculaceae	g__Duncaniella	s__Duncaniella sp910577345	yes	no	propionate
ntk_p_tau_a_beta_1_42_derived	103_bin106		var_biomarker ~ ntk_table	-0.384045	0.173064	-2.21909	0.0264809	96.79	0.88	3337762	d__Bacteria	p__Bacteroidota	c__Bacteroidia	o__Bacteroidales	f__Muribaculaceae	g__Duncaniella	s__Duncaniella sp910577345	yes	no	propionate
ntk_p_tau_a_beta_1_42_derived	103_bin106		var_biomarker ~ bristol_type_1_7	0.00512055	0.0885042	0.0578566	0.953863	96.79	0.88	3337762	d__Bacteria	p__Bacteroidota	c__Bacteroidia	o__Bacteroidales	f__Muribaculaceae	g__Duncaniella	s__Duncaniella sp910577345	yes	no	propionate
ntk_p_tau_a_beta_1_42_derived	103_bin13		var_biomarker ~ var_mb	-0.0905632	0.0547251	-1.65488	0.0979497	96.5	1.17	2925775	d__Bacteria	p__Bacillota_A	c__Clostridia	o__Christensenellales	f__CAG-74	g__UBA11524	s__UBA11524 sp000437595	no	no	none
ntk_p_tau_a_beta_1_42_derived	103_bin13		var_biomarker ~ sex	0.14526	0.252288	0.575771	0.56477	96.5	1.17	2925775	d__Bacteria	p__Bacillota_A	c__Clostridia	o__Christensenellales	f__CAG-74	g__UBA11524	s__UBA11524 sp000437595	no	no	none
ntk_p_tau_a_beta_1_42_derived	103_bin13		var_biomarker ~ var_mb_by_sex	0.112162	0.059736	1.87763	0.0604324	96.5	1.17	2925775	d__Bacteria	p__Bacillota_A	c__Clostridia	o__Christensenellales	f__CAG-74	g__UBA11524	s__UBA11524 sp000437595	no	no	none
ntk_p_tau_a_beta_1_42_derived	103_bin13		var_biomarker ~ mars_age	0.0242505	0.0112862	2.14868	0.0316598	96.5	1.17	2925775	d__Bacteria	p__Bacillota_A	c__Clostridia	o__Christensenellales	f__CAG-74	g__UBA11524	s__UBA11524 sp000437595	no	no	none
ntk_p_tau_a_beta_1_42_derived	103_bin13		var_biomarker ~ apoe4	0.625648	0.184745	3.38654	0.000707797	96.5	1.17	2925775	d__Bacteria	p__Bacillota_A	c__Clostridia	o__Christensenellales	f__CAG-74	g__UBA11524	s__UBA11524 sp000437595	no	no	none
ntk_p_tau_a_beta_1_42_derived	103_bin13		var_biomarker ~ ntk_table	-0.462251	0.180384	-2.5626	0.0103892	96.5	1.17	2925775	d__Bacteria	p__Bacillota_A	c__Clostridia	o__Christensenellales	f__CAG-74	g__UBA11524	s__UBA11524 sp000437595	no	no	none
ntk_p_tau_a_beta_1_42_derived	103_bin13		var_biomarker ~ bristol_type_1_7	-0.0142821	0.089152	-0.1602	0.872724	96.5	1.17	2925775	d__Bacteria	p__Bacillota_A	c__Clostridia	o__Christensenellales	f__CAG-74	g__UBA11524	s__UBA11524 sp000437595	no	no	none
ntk_p_tau_a_beta_1_42_derived	103_bin19		var_biomarker ~ var_mb	-0.200854	0.100166	-2.00522	0.0449399	93.65	0.06	2332641	d__Bacteria	p__Bacillota_A	c__Clostridia	o__Oscillospirales	f__Ruminococcaceae	g__Gemmiger	s__Gemmiger formicilis	no	no	none
ntk_p_tau_a_beta_1_42_derived	103_bin19		var_biomarker ~ sex	-0.382714	0.284862	-1.34351	0.179108	93.65	0.06	2332641	d__Bacteria	p__Bacillota_A	c__Clostridia	o__Oscillospirales	f__Ruminococcaceae	g__Gemmiger	s__Gemmiger formicilis	no	no	none
ntk_p_tau_a_beta_1_42_derived	103_bin19		var_biomarker ~ var_mb_by_sex	0.103659	0.184264	0.56256	0.573735	93.65	0.06	2332641	d__Bacteria	p__Bacillota_A	c__Clostridia	o__Oscillospirales	f__Ruminococcaceae	g__Gemmiger	s__Gemmiger formicilis	no	no	none
ntk_p_tau_a_beta_1_42_derived	103_bin19		var_biomarker ~ mars_age	0.0279847	0.0124269	2.25195	0.0243254	93.65	0.06	2332641	d__Bacteria	p__Bacillota_A	c__Clostridia	o__Oscillospirales	f__Ruminococcaceae	g__Gemmiger	s__Gemmiger formicilis	no	no	none
ntk_p_tau_a_beta_1_42_derived	103_bin19		var_biomarker ~ apoe4	0.65544	0.182577	3.58994	0.000330751	93.65	0.06	2332641	d__Bacteria	p__Bacillota_A	c__Clostridia	o__Oscillospirales	f__Ruminococcaceae	g__Gemmiger	s__Gemmiger formicilis	no	no	none
ntk_p_tau_a_beta_1_42_derived	103_bin19		var_biomarker ~ ntk_table	-0.328099	0.174475	-1.88049	0.0600414	93.65	0.06	2332641	d__Bacteria	p__Bacillota_A	c__Clostridia	o__Oscillospirales	f__Ruminococcaceae	g__Gemmiger	s__Gemmiger formicilis	no	no	none
ntk_p_tau_a_beta_1_42_derived	103_bin19		var_biomarker ~ bristol_type_1_7	0.0168966	0.0867112	0.19486	0.845502	93.65	0.06	2332641	d__Bacteria	p__Bacillota_A	c__Clostridia	o__Oscillospirales	f__Ruminococcaceae	g__Gemmiger	s__Gemmiger formicilis	no	no	none
ntk_p_tau_a_beta_1_42_derived	103_bin23		var_biomarker ~ var_mb	-0.0338336	0.0522323	-0.647754	0.517144	91.24	0.11	1994123	d__Bacteria	p__Pseudomonadota	c__Gammaproteobacteria	o__Burkholderiales	f__Burkholderiaceae_A	g__Parasutterella	s__Parasutterella gallistercoris	no	no	none
ntk_p_tau_a_beta_1_42_derived	103_bin23		var_biomarker ~ sex	-0.260972	0.169118	-1.54314	0.122797	91.24	0.11	1994123	d__Bacteria	p__Pseudomonadota	c__Gammaproteobacteria	o__Burkholderiales	f__Burkholderiaceae_A	g__Parasutterella	s__Parasutterella gallistercoris	no	no	none
ntk_p_tau_a_beta_1_42_derived	103_bin23		var_biomarker ~ var_mb_by_sex	0.00275095	0.0628117	0.0437968	0.965066	91.24	0.11	1994123	d__Bacteria	p__Pseudomonadota	c__Gammaproteobacteria	o__Burkholderiales	f__Burkholderiaceae_A	g__Parasutterella	s__Parasutterella gallistercoris	no	no	none
ntk_p_tau_a_beta_1_42_derived	103_bin23		var_biomarker ~ mars_age	0.0253582	0.0116473	2.17717	0.0294678	91.24	0.11	1994123	d__Bacteria	p__Pseudomonadota	c__Gammaproteobacteria	o__Burkholderiales	f__Burkholderiaceae_A	g__Parasutterella	s__Parasutterella gallistercoris	no	no	none
ntk_p_tau_a_beta_1_42_derived	103_bin23		var_biomarker ~ apoe4	0.656335	0.187636	3.49792	0.000468896	91.24	0.11	1994123	d__Bacteria	p__Pseudomonadota	c__Gammaproteobacteria	o__Burkholderiales	f__Burkholderiaceae_A	g__Parasutterella	s__Parasutterella gallistercoris	no	no	none
ntk_p_tau_a_beta_1_42_derived	103_bin23		var_biomarker ~ ntk_table	-0.411173	0.170398	-2.41302	0.015821	91.24	0.11	1994123	d__Bacteria	p__Pseudomonadota	c__Gammaproteobacteria	o__Burkholderiales	f__Burkholderiaceae_A	g__Parasutterella	s__Parasutterella gallistercoris	no	no	none
ntk_p_tau_a_beta_1_42_derived	103_bin23		var_biomarker ~ bristol_type_1_7	0.025558	0.0834715	0.306188	0.759461	91.24	0.11	1994123	d__Bacteria	p__Pseudomonadota	c__Gammaproteobacteria	o__Burkholderiales	f__Burkholderiaceae_A	g__Parasutterella	s__Parasutterella gallistercoris	no	no	none
ntk_p_tau_a_beta_1_42_derived	103_bin44		var_biomarker ~ var_mb	0.0290485	0.0828139	0.350768	0.725762	97.5	0.19	4074409	d__Bacteria	p__Bacteroidota	c__Bacteroidia	o__Bacteroidales	f__Tannerellaceae	g__Parabacteroides	s__Parabacteroides johnsonii	yes	no	propionate
ntk_p_tau_a_beta_1_42_derived	103_bin44		var_biomarker ~ sex	-0.158197	0.256167	-0.617554	0.536869	97.5	0.19	4074409	d__Bacteria	p__Bacteroidota	c__Bacteroidia	o__Bacteroidales	f__Tannerellaceae	g__Parabacteroides	s__Parabacteroides johnsonii	yes	no	propionate
ntk_p_tau_a_beta_1_42_derived	103_bin44		var_biomarker ~ var_mb_by_sex	-0.0650287	0.136775	-0.475443	0.634471	97.5	0.19	4074409	d__Bacteria	p__Bacteroidota	c__Bacteroidia	o__Bacteroidales	f__Tannerellaceae	g__Parabacteroides	s__Parabacteroides johnsonii	yes	no	propionate
ntk_p_tau_a_beta_1_42_derived	103_bin44		var_biomarker ~ mars_age	0.0261278	0.0122988	2.12443	0.0336343	97.5	0.19	4074409	d__Bacteria	p__Bacteroidota	c__Bacteroidia	o__Bacteroidales	f__Tannerellaceae	g__Parabacteroides	s__Parabacteroides johnsonii	yes	no	propionate
ntk_p_tau_a_beta_1_42_derived	103_bin44		var_biomarker ~ apoe4	0.665402	0.19569	3.40028	0.000673162	97.5	0.19	4074409	d__Bacteria	p__Bacteroidota	c__Bacteroidia	o__Bacteroidales	f__Tannerellaceae	g__Parabacteroides	s__Parabacteroides johnsonii	yes	no	propionate
ntk_p_tau_a_beta_1_42_derived	103_bin44		var_biomarker ~ ntk_table	-0.397576	0.171387	-2.31976	0.020354	97.5	0.19	4074409	d__Bacteria	p__Bacteroidota	c__Bacteroidia	o__Bacteroidales	f__Tannerellaceae	g__Parabacteroides	s__Parabacteroides johnsonii	yes	no	propionate
ntk_p_tau_a_beta_1_42_derived	103_bin44		var_biomarker ~ bristol_type_1_7	0.0184077	0.0887295	0.207458	0.835652	97.5	0.19	4074409	d__Bacteria	p__Bacteroidota	c__Bacteroidia	o__Bacteroidales	f__Tannerellaceae	g__Parabacteroides	s__Parabacteroides johnsonii	yes	no	propionate
ntk_p_tau_a_beta_1_42_derived	103_bin46		var_biomarker ~ var_mb	-0.0705814	0.0545147	-1.29472	0.195416	93.29	0	1732084	d__Bacteria	p__Bacillota_A	c__Clostridia	o__Oscillospirales	f__Acutalibacteraceae	g__CAG-217	s__CAG-217 sp000436335	no	no	none
ntk_p_tau_a_beta_1_42_derived	103_bin46		var_biomarker ~ sex	0.755589	0.672478	1.12359	0.261188	93.29	0	1732084	d__Bacteria	p__Bacillota_A	c__Clostridia	o__Oscillospirales	f__Acutalibacteraceae	g__CAG-217	s__CAG-217 sp000436335	no	no	none
ntk_p_tau_a_beta_1_42_derived	103_bin46		var_biomarker ~ var_mb_by_sex	0.228592	0.139317	1.64081	0.100837	93.29	0	1732084	d__Bacteria	p__Bacillota_A	c__Clostridia	o__Oscillospirales	f__Acutalibacteraceae	g__CAG-217	s__CAG-217 sp000436335	no	no	none
ntk_p_tau_a_beta_1_42_derived	103_bin46		var_biomarker ~ mars_age	0.0263959	0.0118053	2.23593	0.0253564	93.29	0	1732084	d__Bacteria	p__Bacillota_A	c__Clostridia	o__Oscillospirales	f__Acutalibacteraceae	g__CAG-217	s__CAG-217 sp000436335	no	no	none
ntk_p_tau_a_beta_1_42_derived	103_bin46		var_biomarker ~ apoe4	0.621168	0.187878	3.30623	0.000945603	93.29	0	1732084	d__Bacteria	p__Bacillota_A	c__Clostridia	o__Oscillospirales	f__Acutalibacteraceae	g__CAG-217	s__CAG-217 sp000436335	no	no	none
ntk_p_tau_a_beta_1_42_derived	103_bin46		var_biomarker ~ ntk_table	-0.481601	0.171792	-2.80339	0.00505689	93.29	0	1732084	d__Bacteria	p__Bacillota_A	c__Clostridia	o__Oscillospirales	f__Acutalibacteraceae	g__CAG-217	s__CAG-217 sp000436335	no	no	none
ntk_p_tau_a_beta_1_42_derived	103_bin46		var_biomarker ~ bristol_type_1_7	0.0271968	0.0893654	0.304333	0.760874	93.29	0	1732084	d__Bacteria	p__Bacillota_A	c__Clostridia	o__Oscillospirales	f__Acutalibacteraceae	g__CAG-217	s__CAG-217 sp000436335	no	no	none
ntk_p_tau_a_beta_1_42_derived	104_bin30		var_biomarker ~ var_mb	0.571274	0.262176	2.17897	0.0293336	96.33	2.68	2790418	d__Bacteria	p__Bacillota_A	c__Clostridia	o__Christensenellales	f__CAG-74	g__Ventricola	s__	no	no	none
ntk_p_tau_a_beta_1_42_derived	104_bin30		var_biomarker ~ sex	0.253781	0.232774	1.09025	0.275605	96.33	2.68	2790418	d__Bacteria	p__Bacillota_A	c__Clostridia	o__Christensenellales	f__CAG-74	g__Ventricola	s__	no	no	none
ntk_p_tau_a_beta_1_42_derived	104_bin30		var_biomarker ~ var_mb_by_sex	-0.906992	0.361403	-2.50964	0.0120854	96.33	2.68	2790418	d__Bacteria	p__Bacillota_A	c__Clostridia	o__Christensenellales	f__CAG-74	g__Ventricola	s__	no	no	none
ntk_p_tau_a_beta_1_42_derived	104_bin30		var_biomarker ~ mars_age	0.0244791	0.0117144	2.08966	0.0366481	96.33	2.68	2790418	d__Bacteria	p__Bacillota_A	c__Clostridia	o__Christensenellales	f__CAG-74	g__Ventricola	s__	no	no	none
ntk_p_tau_a_beta_1_42_derived	104_bin30		var_biomarker ~ apoe4	0.735429	0.190069	3.86926	0.000109164	96.33	2.68	2790418	d__Bacteria	p__Bacillota_A	c__Clostridia	o__Christensenellales	f__CAG-74	g__Ventricola	s__	no	no	none
ntk_p_tau_a_beta_1_42_derived	104_bin30		var_biomarker ~ ntk_table	-0.484913	0.150579	-3.22033	0.00128043	96.33	2.68	2790418	d__Bacteria	p__Bacillota_A	c__Clostridia	o__Christensenellales	f__CAG-74	g__Ventricola	s__	no	no	none
ntk_p_tau_a_beta_1_42_derived	104_bin30		var_biomarker ~ bristol_type_1_7	0.0298006	0.0891092	0.334428	0.738056	96.33	2.68	2790418	d__Bacteria	p__Bacillota_A	c__Clostridia	o__Christensenellales	f__CAG-74	g__Ventricola	s__	no	no	none
ntk_p_tau_a_beta_1_42_derived	104_bin31		var_biomarker ~ var_mb	0.134657	0.0846101	1.5915	0.111497	98.44	0.08	5966314	d__Bacteria	p__Bacteroidota	c__Bacteroidia	o__Bacteroidales	f__Bacteroidaceae	g__Bacteroides	s__Bacteroides thetaiotaomicron	yes	no	propionate
ntk_p_tau_a_beta_1_42_derived	104_bin31		var_biomarker ~ sex	0.12954	0.243137	0.532788	0.59418	98.44	0.08	5966314	d__Bacteria	p__Bacteroidota	c__Bacteroidia	o__Bacteroidales	f__Bacteroidaceae	g__Bacteroides	s__Bacteroides thetaiotaomicron	yes	no	propionate
ntk_p_tau_a_beta_1_42_derived	104_bin31		var_biomarker ~ var_mb_by_sex	-0.168128	0.0886953	-1.89557	0.0580171	98.44	0.08	5966314	d__Bacteria	p__Bacteroidota	c__Bacteroidia	o__Bacteroidales	f__Bacteroidaceae	g__Bacteroides	s__Bacteroides thetaiotaomicron	yes	no	propionate
ntk_p_tau_a_beta_1_42_derived	104_bin31		var_biomarker ~ mars_age	0.0261936	0.0116271	2.25282	0.0242708	98.44	0.08	5966314	d__Bacteria	p__Bacteroidota	c__Bacteroidia	o__Bacteroidales	f__Bacteroidaceae	g__Bacteroides	s__Bacteroides thetaiotaomicron	yes	no	propionate
ntk_p_tau_a_beta_1_42_derived	104_bin31		var_biomarker ~ apoe4	0.654641	0.185966	3.52022	0.000431196	98.44	0.08	5966314	d__Bacteria	p__Bacteroidota	c__Bacteroidia	o__Bacteroidales	f__Bacteroidaceae	g__Bacteroides	s__Bacteroides thetaiotaomicron	yes	no	propionate
ntk_p_tau_a_beta_1_42_derived	104_bin31		var_biomarker ~ ntk_table	-0.431207	0.179297	-2.40499	0.0161729	98.44	0.08	5966314	d__Bacteria	p__Bacteroidota	c__Bacteroidia	o__Bacteroidales	f__Bacteroidaceae	g__Bacteroides	s__Bacteroides thetaiotaomicron	yes	no	propionate
ntk_p_tau_a_beta_1_42_derived	104_bin31		var_biomarker ~ bristol_type_1_7	0.00517671	0.0876741	0.0590449	0.952916	98.44	0.08	5966314	d__Bacteria	p__Bacteroidota	c__Bacteroidia	o__Bacteroidales	f__Bacteroidaceae	g__Bacteroides	s__Bacteroides thetaiotaomicron	yes	no	propionate
ntk_p_tau_a_beta_1_42_derived	104_bin38		var_biomarker ~ var_mb	0.0695276	0.0521918	1.33216	0.182809	99.45	0.15	1709870	d__Bacteria	p__Bacillota	c__Bacilli	o__Lactobacillales	f__Streptococcaceae	g__Streptococcus	s__Streptococcus thermophilus	no	no	none
ntk_p_tau_a_beta_1_42_derived	104_bin38		var_biomarker ~ sex	-0.117821	0.179937	-0.654791	0.512602	99.45	0.15	1709870	d__Bacteria	p__Bacillota	c__Bacilli	o__Lactobacillales	f__Streptococcaceae	g__Streptococcus	s__Streptococcus thermophilus	no	no	none
ntk_p_tau_a_beta_1_42_derived	104_bin38		var_biomarker ~ var_mb_by_sex	-0.115699	0.0749499	-1.54368	0.122666	99.45	0.15	1709870	d__Bacteria	p__Bacillota	c__Bacilli	o__Lactobacillales	f__Streptococcaceae	g__Streptococcus	s__Streptococcus thermophilus	no	no	none
ntk_p_tau_a_beta_1_42_derived	104_bin38		var_biomarker ~ mars_age	0.0260468	0.0120608	2.15962	0.030802	99.45	0.15	1709870	d__Bacteria	p__Bacillota	c__Bacilli	o__Lactobacillales	f__Streptococcaceae	g__Streptococcus	s__Streptococcus thermophilus	no	no	none
ntk_p_tau_a_beta_1_42_derived	104_bin38		var_biomarker ~ apoe4	0.64507	0.183493	3.5155	0.000438923	99.45	0.15	1709870	d__Bacteria	p__Bacillota	c__Bacilli	o__Lactobacillales	f__Streptococcaceae	g__Streptococcus	s__Streptococcus thermophilus	no	no	none
ntk_p_tau_a_beta_1_42_derived	104_bin38		var_biomarker ~ ntk_table	-0.396479	0.16657	-2.38025	0.0173011	99.45	0.15	1709870	d__Bacteria	p__Bacillota	c__Bacilli	o__Lactobacillales	f__Streptococcaceae	g__Streptococcus	s__Streptococcus thermophilus	no	no	none
ntk_p_tau_a_beta_1_42_derived	104_bin38		var_biomarker ~ bristol_type_1_7	0.0222493	0.0852442	0.261007	0.794087	99.45	0.15	1709870	d__Bacteria	p__Bacillota	c__Bacilli	o__Lactobacillales	f__Streptococcaceae	g__Streptococcus	s__Streptococcus thermophilus	no	no	none
ntk_p_tau_a_beta_1_42_derived	104_bin52		var_biomarker ~ var_mb	-0.0182629	0.0502092	-0.363736	0.716055	97.95	0	2545177	d__Bacteria	p__Bacillota_A	c__Clostridia	o__Oscillospirales	f__Ruminococcaceae	g__Ruminococcus_D	s__Ruminococcus_D bicirculans	no	no	none
ntk_p_tau_a_beta_1_42_derived	104_bin52		var_biomarker ~ sex	-0.246404	0.167241	-1.47335	0.140657	97.95	0	2545177	d__Bacteria	p__Bacillota_A	c__Clostridia	o__Oscillospirales	f__Ruminococcaceae	g__Ruminococcus_D	s__Ruminococcus_D bicirculans	no	no	none
ntk_p_tau_a_beta_1_42_derived	104_bin52		var_biomarker ~ var_mb_by_sex	0.0241098	0.0770453	0.31293	0.754334	97.95	0	2545177	d__Bacteria	p__Bacillota_A	c__Clostridia	o__Oscillospirales	f__Ruminococcaceae	g__Ruminococcus_D	s__Ruminococcus_D bicirculans	no	no	none
ntk_p_tau_a_beta_1_42_derived	104_bin52		var_biomarker ~ mars_age	0.0269485	0.012084	2.23009	0.0257413	97.95	0	2545177	d__Bacteria	p__Bacillota_A	c__Clostridia	o__Oscillospirales	f__Ruminococcaceae	g__Ruminococcus_D	s__Ruminococcus_D bicirculans	no	no	none
ntk_p_tau_a_beta_1_42_derived	104_bin52		var_biomarker ~ apoe4	0.654696	0.189717	3.4509	0.000558711	97.95	0	2545177	d__Bacteria	p__Bacillota_A	c__Clostridia	o__Oscillospirales	f__Ruminococcaceae	g__Ruminococcus_D	s__Ruminococcus_D bicirculans	no	no	none
ntk_p_tau_a_beta_1_42_derived	104_bin52		var_biomarker ~ ntk_table	-0.397256	0.167679	-2.36914	0.0178295	97.95	0	2545177	d__Bacteria	p__Bacillota_A	c__Clostridia	o__Oscillospirales	f__Ruminococcaceae	g__Ruminococcus_D	s__Ruminococcus_D bicirculans	no	no	none
ntk_p_tau_a_beta_1_42_derived	104_bin52		var_biomarker ~ bristol_type_1_7	0.0150789	0.087904	0.171538	0.863801	97.95	0	2545177	d__Bacteria	p__Bacillota_A	c__Clostridia	o__Oscillospirales	f__Ruminococcaceae	g__Ruminococcus_D	s__Ruminococcus_D bicirculans	no	no	none
ntk_p_tau_a_beta_1_42_derived	104_bin78		var_biomarker ~ var_mb	0.00484453	0.143601	0.0337361	0.973088	98.49	0	2732368	d__Bacteria	p__Bacillota_A	c__Clostridia	o__Lachnospirales	f__Lachnospiraceae	g__Lachnospira	s__Lachnospira eligens_A	no	no	none
ntk_p_tau_a_beta_1_42_derived	104_bin78		var_biomarker ~ sex	0.237028	0.341054	0.694986	0.487064	98.49	0	2732368	d__Bacteria	p__Bacillota_A	c__Clostridia	o__Lachnospirales	f__Lachnospiraceae	g__Lachnospira	s__Lachnospira eligens_A	no	no	none
ntk_p_tau_a_beta_1_42_derived	104_bin78		var_biomarker ~ var_mb_by_sex	-0.280174	0.178959	-1.56557	0.117449	98.49	0	2732368	d__Bacteria	p__Bacillota_A	c__Clostridia	o__Lachnospirales	f__Lachnospiraceae	g__Lachnospira	s__Lachnospira eligens_A	no	no	none
ntk_p_tau_a_beta_1_42_derived	104_bin78		var_biomarker ~ mars_age	0.0266634	0.0125287	2.12819	0.0333212	98.49	0	2732368	d__Bacteria	p__Bacillota_A	c__Clostridia	o__Lachnospirales	f__Lachnospiraceae	g__Lachnospira	s__Lachnospira eligens_A	no	no	none
ntk_p_tau_a_beta_1_42_derived	104_bin78		var_biomarker ~ apoe4	0.671746	0.195052	3.44393	0.00057333	98.49	0	2732368	d__Bacteria	p__Bacillota_A	c__Clostridia	o__Lachnospirales	f__Lachnospiraceae	g__Lachnospira	s__Lachnospira eligens_A	no	no	none
ntk_p_tau_a_beta_1_42_derived	104_bin78		var_biomarker ~ ntk_table	-0.404969	0.153805	-2.633	0.00846351	98.49	0	2732368	d__Bacteria	p__Bacillota_A	c__Clostridia	o__Lachnospirales	f__Lachnospiraceae	g__Lachnospira	s__Lachnospira eligens_A	no	no	none
ntk_p_tau_a_beta_1_42_derived	104_bin78		var_biomarker ~ bristol_type_1_7	0.0137658	0.0748751	0.183851	0.854131	98.49	0	2732368	d__Bacteria	p__Bacillota_A	c__Clostridia	o__Lachnospirales	f__Lachnospiraceae	g__Lachnospira	s__Lachnospira eligens_A	no	no	none
ntk_p_tau_a_beta_1_42_derived	104_bin9		var_biomarker ~ var_mb	0.263506	0.0992173	2.65584	0.00791101	95.97	0.67	2731459	d__Bacteria	p__Bacillota_A	c__Clostridia	o__Oscillospirales	f__Oscillospiraceae	g__Intestinimonas	s__Intestinimonas butyriciproducens	yes	no	propionate
ntk_p_tau_a_beta_1_42_derived	104_bin9		var_biomarker ~ sex	0.133449	0.235261	0.567238	0.570553	95.97	0.67	2731459	d__Bacteria	p__Bacillota_A	c__Clostridia	o__Oscillospirales	f__Oscillospiraceae	g__Intestinimonas	s__Intestinimonas butyriciproducens	yes	no	propionate
ntk_p_tau_a_beta_1_42_derived	104_bin9		var_biomarker ~ var_mb_by_sex	-0.352801	0.179322	-1.96741	0.0491358	95.97	0.67	2731459	d__Bacteria	p__Bacillota_A	c__Clostridia	o__Oscillospirales	f__Oscillospiraceae	g__Intestinimonas	s__Intestinimonas butyriciproducens	yes	no	propionate
ntk_p_tau_a_beta_1_42_derived	104_bin9		var_biomarker ~ mars_age	0.0247886	0.0129569	1.91315	0.0557285	95.97	0.67	2731459	d__Bacteria	p__Bacillota_A	c__Clostridia	o__Oscillospirales	f__Oscillospiraceae	g__Intestinimonas	s__Intestinimonas butyriciproducens	yes	no	propionate
ntk_p_tau_a_beta_1_42_derived	104_bin9		var_biomarker ~ apoe4	0.59557	0.179777	3.31283	0.000923557	95.97	0.67	2731459	d__Bacteria	p__Bacillota_A	c__Clostridia	o__Oscillospirales	f__Oscillospiraceae	g__Intestinimonas	s__Intestinimonas butyriciproducens	yes	no	propionate
ntk_p_tau_a_beta_1_42_derived	104_bin9		var_biomarker ~ ntk_table	-0.406904	0.162253	-2.50784	0.0121471	95.97	0.67	2731459	d__Bacteria	p__Bacillota_A	c__Clostridia	o__Oscillospirales	f__Oscillospiraceae	g__Intestinimonas	s__Intestinimonas butyriciproducens	yes	no	propionate
ntk_p_tau_a_beta_1_42_derived	104_bin9		var_biomarker ~ bristol_type_1_7	0.0308767	0.0906964	0.34044	0.733525	95.97	0.67	2731459	d__Bacteria	p__Bacillota_A	c__Clostridia	o__Oscillospirales	f__Oscillospiraceae	g__Intestinimonas	s__Intestinimonas butyriciproducens	yes	no	propionate
ntk_p_tau_a_beta_1_42_derived	107_bin29		var_biomarker ~ var_mb	-0.0900393	0.115231	-0.781384	0.434577	94.5	0.72	2042020	d__Bacteria	p__Bacillota_A	c__Clostridia	o__Lachnospirales	f__Lachnospiraceae	g__Agathobacter	s__Agathobacter rectalis	no	no	none
ntk_p_tau_a_beta_1_42_derived	107_bin29		var_biomarker ~ sex	-0.327694	0.425568	-0.770016	0.44129	94.5	0.72	2042020	d__Bacteria	p__Bacillota_A	c__Clostridia	o__Lachnospirales	f__Lachnospiraceae	g__Agathobacter	s__Agathobacter rectalis	no	no	none
ntk_p_tau_a_beta_1_42_derived	107_bin29		var_biomarker ~ var_mb_by_sex	0.0381657	0.147219	0.259244	0.795447	94.5	0.72	2042020	d__Bacteria	p__Bacillota_A	c__Clostridia	o__Lachnospirales	f__Lachnospiraceae	g__Agathobacter	s__Agathobacter rectalis	no	no	none
ntk_p_tau_a_beta_1_42_derived	107_bin29		var_biomarker ~ mars_age	0.0258751	0.0113214	2.2855	0.0222832	94.5	0.72	2042020	d__Bacteria	p__Bacillota_A	c__Clostridia	o__Lachnospirales	f__Lachnospiraceae	g__Agathobacter	s__Agathobacter rectalis	no	no	none
ntk_p_tau_a_beta_1_42_derived	107_bin29		var_biomarker ~ apoe4	0.69035	0.198277	3.48174	0.000498162	94.5	0.72	2042020	d__Bacteria	p__Bacillota_A	c__Clostridia	o__Lachnospirales	f__Lachnospiraceae	g__Agathobacter	s__Agathobacter rectalis	no	no	none
ntk_p_tau_a_beta_1_42_derived	107_bin29		var_biomarker ~ ntk_table	-0.401755	0.174632	-2.30059	0.021415	94.5	0.72	2042020	d__Bacteria	p__Bacillota_A	c__Clostridia	o__Lachnospirales	f__Lachnospiraceae	g__Agathobacter	s__Agathobacter rectalis	no	no	none
ntk_p_tau_a_beta_1_42_derived	107_bin29		var_biomarker ~ bristol_type_1_7	0.0268041	0.0830747	0.322651	0.74696	94.5	0.72	2042020	d__Bacteria	p__Bacillota_A	c__Clostridia	o__Lachnospirales	f__Lachnospiraceae	g__Agathobacter	s__Agathobacter rectalis	no	no	none
ntk_p_tau_a_beta_1_42_derived	107_bin61		var_biomarker ~ var_mb	-0.0323965	0.0775417	-0.417794	0.676098	100	1.61	2005818	d__Bacteria	p__Actinomycetota	c__Coriobacteriia	o__Coriobacteriales	f__Coriobacteriaceae	g__Collinsella	s__Collinsella aerofaciens_J	no	no	none
ntk_p_tau_a_beta_1_42_derived	107_bin61		var_biomarker ~ sex	-0.17927	0.17744	-1.01031	0.312347	100	1.61	2005818	d__Bacteria	p__Actinomycetota	c__Coriobacteriia	o__Coriobacteriales	f__Coriobacteriaceae	g__Collinsella	s__Collinsella aerofaciens_J	no	no	none
ntk_p_tau_a_beta_1_42_derived	107_bin61		var_biomarker ~ var_mb_by_sex	0.0797329	0.0975399	0.817439	0.413678	100	1.61	2005818	d__Bacteria	p__Actinomycetota	c__Coriobacteriia	o__Coriobacteriales	f__Coriobacteriaceae	g__Collinsella	s__Collinsella aerofaciens_J	no	no	none
ntk_p_tau_a_beta_1_42_derived	107_bin61		var_biomarker ~ mars_age	0.0274499	0.0117761	2.33098	0.0197546	100	1.61	2005818	d__Bacteria	p__Actinomycetota	c__Coriobacteriia	o__Coriobacteriales	f__Coriobacteriaceae	g__Collinsella	s__Collinsella aerofaciens_J	no	no	none
ntk_p_tau_a_beta_1_42_derived	107_bin61		var_biomarker ~ apoe4	0.668662	0.189279	3.53267	0.00041138	100	1.61	2005818	d__Bacteria	p__Actinomycetota	c__Coriobacteriia	o__Coriobacteriales	f__Coriobacteriaceae	g__Collinsella	s__Collinsella aerofaciens_J	no	no	none
ntk_p_tau_a_beta_1_42_derived	107_bin61		var_biomarker ~ ntk_table	-0.404935	0.164633	-2.45961	0.0139086	100	1.61	2005818	d__Bacteria	p__Actinomycetota	c__Coriobacteriia	o__Coriobacteriales	f__Coriobacteriaceae	g__Collinsella	s__Collinsella aerofaciens_J	no	no	none
ntk_p_tau_a_beta_1_42_derived	107_bin61		var_biomarker ~ bristol_type_1_7	0.0174381	0.0869878	0.200466	0.841116	100	1.61	2005818	d__Bacteria	p__Actinomycetota	c__Coriobacteriia	o__Coriobacteriales	f__Coriobacteriaceae	g__Collinsella	s__Collinsella aerofaciens_J	no	no	none
ntk_p_tau_a_beta_1_42_derived	107_bin83		var_biomarker ~ var_mb	-0.299154	0.182364	-1.64043	0.100916	96.92	0	2406800	d__Bacteria	p__Bacillota_A	c__Clostridia	o__Oscillospirales	f__Ruminococcaceae	g__Faecalibacterium	s__Faecalibacterium prausnitzii	no	yes	butyrate
ntk_p_tau_a_beta_1_42_derived	107_bin83		var_biomarker ~ sex	-1.3903	0.677312	-2.05267	0.0401043	96.92	0	2406800	d__Bacteria	p__Bacillota_A	c__Clostridia	o__Oscillospirales	f__Ruminococcaceae	g__Faecalibacterium	s__Faecalibacterium prausnitzii	no	yes	butyrate
ntk_p_tau_a_beta_1_42_derived	107_bin83		var_biomarker ~ var_mb_by_sex	0.529964	0.305476	1.73488	0.0827616	96.92	0	2406800	d__Bacteria	p__Bacillota_A	c__Clostridia	o__Oscillospirales	f__Ruminococcaceae	g__Faecalibacterium	s__Faecalibacterium prausnitzii	no	yes	butyrate
ntk_p_tau_a_beta_1_42_derived	107_bin83		var_biomarker ~ mars_age	0.0283628	0.0116759	2.42917	0.0151333	96.92	0	2406800	d__Bacteria	p__Bacillota_A	c__Clostridia	o__Oscillospirales	f__Ruminococcaceae	g__Faecalibacterium	s__Faecalibacterium prausnitzii	no	yes	butyrate
ntk_p_tau_a_beta_1_42_derived	107_bin83		var_biomarker ~ apoe4	0.704427	0.201373	3.49812	0.000468551	96.92	0	2406800	d__Bacteria	p__Bacillota_A	c__Clostridia	o__Oscillospirales	f__Ruminococcaceae	g__Faecalibacterium	s__Faecalibacterium prausnitzii	no	yes	butyrate
ntk_p_tau_a_beta_1_42_derived	107_bin83		var_biomarker ~ ntk_table	-0.385173	0.168391	-2.28737	0.0221741	96.92	0	2406800	d__Bacteria	p__Bacillota_A	c__Clostridia	o__Oscillospirales	f__Ruminococcaceae	g__Faecalibacterium	s__Faecalibacterium prausnitzii	no	yes	butyrate
ntk_p_tau_a_beta_1_42_derived	107_bin83		var_biomarker ~ bristol_type_1_7	0.0311714	0.0795659	0.391769	0.695229	96.92	0	2406800	d__Bacteria	p__Bacillota_A	c__Clostridia	o__Oscillospirales	f__Ruminococcaceae	g__Faecalibacterium	s__Faecalibacterium prausnitzii	no	yes	butyrate
ntk_p_tau_a_beta_1_42_derived	109_bin5		var_biomarker ~ var_mb	-0.111838	0.133819	-0.835744	0.403299	99.52	0	2393224	d__Bacteria	p__Bacillota_A	c__Clostridia	o__Lachnospirales	f__Lachnospiraceae	g__Agathobacter	s__Agathobacter rectalis	no	yes	butyrate
ntk_p_tau_a_beta_1_42_derived	109_bin5		var_biomarker ~ sex	-0.221271	0.314241	-0.704145	0.481342	99.52	0	2393224	d__Bacteria	p__Bacillota_A	c__Clostridia	o__Lachnospirales	f__Lachnospiraceae	g__Agathobacter	s__Agathobacter rectalis	no	yes	butyrate
ntk_p_tau_a_beta_1_42_derived	109_bin5		var_biomarker ~ var_mb_by_sex	0.00103907	0.145417	0.00714546	0.994299	99.52	0	2393224	d__Bacteria	p__Bacillota_A	c__Clostridia	o__Lachnospirales	f__Lachnospiraceae	g__Agathobacter	s__Agathobacter rectalis	no	yes	butyrate
ntk_p_tau_a_beta_1_42_derived	109_bin5		var_biomarker ~ mars_age	0.0253489	0.0109542	2.31408	0.0206635	99.52	0	2393224	d__Bacteria	p__Bacillota_A	c__Clostridia	o__Lachnospirales	f__Lachnospiraceae	g__Agathobacter	s__Agathobacter rectalis	no	yes	butyrate
ntk_p_tau_a_beta_1_42_derived	109_bin5		var_biomarker ~ apoe4	0.719367	0.209213	3.43844	0.000585067	99.52	0	2393224	d__Bacteria	p__Bacillota_A	c__Clostridia	o__Lachnospirales	f__Lachnospiraceae	g__Agathobacter	s__Agathobacter rectalis	no	yes	butyrate
ntk_p_tau_a_beta_1_42_derived	109_bin5		var_biomarker ~ ntk_table	-0.381517	0.171497	-2.22462	0.0261066	99.52	0	2393224	d__Bacteria	p__Bacillota_A	c__Clostridia	o__Lachnospirales	f__Lachnospiraceae	g__Agathobacter	s__Agathobacter rectalis	no	yes	butyrate
ntk_p_tau_a_beta_1_42_derived	109_bin5		var_biomarker ~ bristol_type_1_7	0.0415408	0.078393	0.529905	0.596178	99.52	0	2393224	d__Bacteria	p__Bacillota_A	c__Clostridia	o__Lachnospirales	f__Lachnospiraceae	g__Agathobacter	s__Agathobacter rectalis	no	yes	butyrate
ntk_p_tau_a_beta_1_42_derived	109_bin85		var_biomarker ~ var_mb	-0.150156	0.0823896	-1.82251	0.0683771	97.9	1.17	2767746	d__Bacteria	p__Bacillota_A	c__Clostridia	o__Christensenellales	f__CAG-74	g__UBA11524	s__UBA11524 sp000437595	no	no	none
ntk_p_tau_a_beta_1_42_derived	109_bin85		var_biomarker ~ sex	-0.00979084	0.204847	-0.0477958	0.961879	97.9	1.17	2767746	d__Bacteria	p__Bacillota_A	c__Clostridia	o__Christensenellales	f__CAG-74	g__UBA11524	s__UBA11524 sp000437595	no	no	none
ntk_p_tau_a_beta_1_42_derived	109_bin85		var_biomarker ~ var_mb_by_sex	0.142828	0.0962166	1.48445	0.137691	97.9	1.17	2767746	d__Bacteria	p__Bacillota_A	c__Clostridia	o__Christensenellales	f__CAG-74	g__UBA11524	s__UBA11524 sp000437595	no	no	none
ntk_p_tau_a_beta_1_42_derived	109_bin85		var_biomarker ~ mars_age	0.0241836	0.0112497	2.1497	0.0315789	97.9	1.17	2767746	d__Bacteria	p__Bacillota_A	c__Clostridia	o__Christensenellales	f__CAG-74	g__UBA11524	s__UBA11524 sp000437595	no	no	none
ntk_p_tau_a_beta_1_42_derived	109_bin85		var_biomarker ~ apoe4	0.610901	0.180127	3.3915	0.0006951	97.9	1.17	2767746	d__Bacteria	p__Bacillota_A	c__Clostridia	o__Christensenellales	f__CAG-74	g__UBA11524	s__UBA11524 sp000437595	no	no	none
ntk_p_tau_a_beta_1_42_derived	109_bin85		var_biomarker ~ ntk_table	-0.421932	0.176481	-2.3908	0.0168118	97.9	1.17	2767746	d__Bacteria	p__Bacillota_A	c__Clostridia	o__Christensenellales	f__CAG-74	g__UBA11524	s__UBA11524 sp000437595	no	no	none
ntk_p_tau_a_beta_1_42_derived	109_bin85		var_biomarker ~ bristol_type_1_7	0.0098849	0.0845973	0.116846	0.906982	97.9	1.17	2767746	d__Bacteria	p__Bacillota_A	c__Clostridia	o__Christensenellales	f__CAG-74	g__UBA11524	s__UBA11524 sp000437595	no	no	none
ntk_p_tau_a_beta_1_42_derived	10_bin29		var_biomarker ~ var_mb	0.0307209	0.0590272	0.520453	0.602748	90.38	0.13	2621956	d__Bacteria	p__Bacteroidota	c__Bacteroidia	o__Bacteroidales	f__Muribaculaceae	g__Sodaliphilus	s__Sodaliphilus sp004557565	yes	no	propionate
ntk_p_tau_a_beta_1_42_derived	10_bin29		var_biomarker ~ sex	-0.215458	0.274829	-0.783971	0.433057	90.38	0.13	2621956	d__Bacteria	p__Bacteroidota	c__Bacteroidia	o__Bacteroidales	f__Muribaculaceae	g__Sodaliphilus	s__Sodaliphilus sp004557565	yes	no	propionate
ntk_p_tau_a_beta_1_42_derived	10_bin29		var_biomarker ~ var_mb_by_sex	0.00887422	0.0743021	0.119434	0.904931	90.38	0.13	2621956	d__Bacteria	p__Bacteroidota	c__Bacteroidia	o__Bacteroidales	f__Muribaculaceae	g__Sodaliphilus	s__Sodaliphilus sp004557565	yes	no	propionate
ntk_p_tau_a_beta_1_42_derived	10_bin29		var_biomarker ~ mars_age	0.0288345	0.01286	2.24218	0.0249498	90.38	0.13	2621956	d__Bacteria	p__Bacteroidota	c__Bacteroidia	o__Bacteroidales	f__Muribaculaceae	g__Sodaliphilus	s__Sodaliphilus sp004557565	yes	no	propionate
ntk_p_tau_a_beta_1_42_derived	10_bin29		var_biomarker ~ apoe4	0.663804	0.197756	3.35668	0.000788832	90.38	0.13	2621956	d__Bacteria	p__Bacteroidota	c__Bacteroidia	o__Bacteroidales	f__Muribaculaceae	g__Sodaliphilus	s__Sodaliphilus sp004557565	yes	no	propionate
ntk_p_tau_a_beta_1_42_derived	10_bin29		var_biomarker ~ ntk_table	-0.37509	0.166989	-2.2462	0.0246915	90.38	0.13	2621956	d__Bacteria	p__Bacteroidota	c__Bacteroidia	o__Bacteroidales	f__Muribaculaceae	g__Sodaliphilus	s__Sodaliphilus sp004557565	yes	no	propionate
ntk_p_tau_a_beta_1_42_derived	10_bin29		var_biomarker ~ bristol_type_1_7	0.00707765	0.0893721	0.079193	0.936879	90.38	0.13	2621956	d__Bacteria	p__Bacteroidota	c__Bacteroidia	o__Bacteroidales	f__Muribaculaceae	g__Sodaliphilus	s__Sodaliphilus sp004557565	yes	no	propionate
ntk_p_tau_a_beta_1_42_derived	10_bin5		var_biomarker ~ var_mb	0.0290048	0.0667921	0.434255	0.664103	92.83	0.71	1834468	d__Bacteria	p__Bacillota	c__Bacilli	o__Erysipelotrichales	f__Erysipelotrichaceae	g__Holdemanella	s__Holdemanella biformis	no	no	none
ntk_p_tau_a_beta_1_42_derived	10_bin5		var_biomarker ~ sex	-0.268571	0.154922	-1.73359	0.0829909	92.83	0.71	1834468	d__Bacteria	p__Bacillota	c__Bacilli	o__Erysipelotrichales	f__Erysipelotrichaceae	g__Holdemanella	s__Holdemanella biformis	no	no	none
ntk_p_tau_a_beta_1_42_derived	10_bin5		var_biomarker ~ var_mb_by_sex	0.0333508	0.0968268	0.344438	0.730517	92.83	0.71	1834468	d__Bacteria	p__Bacillota	c__Bacilli	o__Erysipelotrichales	f__Erysipelotrichaceae	g__Holdemanella	s__Holdemanella biformis	no	no	none
ntk_p_tau_a_beta_1_42_derived	10_bin5		var_biomarker ~ mars_age	0.0285035	0.0123261	2.31245	0.0207527	92.83	0.71	1834468	d__Bacteria	p__Bacillota	c__Bacilli	o__Erysipelotrichales	f__Erysipelotrichaceae	g__Holdemanella	s__Holdemanella biformis	no	no	none
ntk_p_tau_a_beta_1_42_derived	10_bin5		var_biomarker ~ apoe4	0.657905	0.191347	3.43828	0.000585411	92.83	0.71	1834468	d__Bacteria	p__Bacillota	c__Bacilli	o__Erysipelotrichales	f__Erysipelotrichaceae	g__Holdemanella	s__Holdemanella biformis	no	no	none
ntk_p_tau_a_beta_1_42_derived	10_bin5		var_biomarker ~ ntk_table	-0.369633	0.172389	-2.14418	0.0320187	92.83	0.71	1834468	d__Bacteria	p__Bacillota	c__Bacilli	o__Erysipelotrichales	f__Erysipelotrichaceae	g__Holdemanella	s__Holdemanella biformis	no	no	none
ntk_p_tau_a_beta_1_42_derived	10_bin5		var_biomarker ~ bristol_type_1_7	0.0106577	0.0908035	0.117371	0.906566	92.83	0.71	1834468	d__Bacteria	p__Bacillota	c__Bacilli	o__Erysipelotrichales	f__Erysipelotrichaceae	g__Holdemanella	s__Holdemanella biformis	no	no	none
ntk_p_tau_a_beta_1_42_derived	10_bin93		var_biomarker ~ var_mb	-0.0478239	0.0395949	-1.20783	0.227113	95.54	0.18	2408844	d__Bacteria	p__Bacteroidota	c__Bacteroidia	o__Bacteroidales	f__Bacteroidaceae	g__Prevotella	s__Prevotella sp003447235	no	no	none
ntk_p_tau_a_beta_1_42_derived	10_bin93		var_biomarker ~ sex	0.0113817	0.224787	0.0506333	0.959618	95.54	0.18	2408844	d__Bacteria	p__Bacteroidota	c__Bacteroidia	o__Bacteroidales	f__Bacteroidaceae	g__Prevotella	s__Prevotella sp003447235	no	no	none
ntk_p_tau_a_beta_1_42_derived	10_bin93		var_biomarker ~ var_mb_by_sex	0.14315	0.0723263	1.97922	0.0477912	95.54	0.18	2408844	d__Bacteria	p__Bacteroidota	c__Bacteroidia	o__Bacteroidales	f__Bacteroidaceae	g__Prevotella	s__Prevotella sp003447235	no	no	none
ntk_p_tau_a_beta_1_42_derived	10_bin93		var_biomarker ~ mars_age	0.0299927	0.0119321	2.51362	0.01195	95.54	0.18	2408844	d__Bacteria	p__Bacteroidota	c__Bacteroidia	o__Bacteroidales	f__Bacteroidaceae	g__Prevotella	s__Prevotella sp003447235	no	no	none
ntk_p_tau_a_beta_1_42_derived	10_bin93		var_biomarker ~ apoe4	0.66908	0.193826	3.45196	0.000556535	95.54	0.18	2408844	d__Bacteria	p__Bacteroidota	c__Bacteroidia	o__Bacteroidales	f__Bacteroidaceae	g__Prevotella	s__Prevotella sp003447235	no	no	none
ntk_p_tau_a_beta_1_42_derived	10_bin93		var_biomarker ~ ntk_table	-0.348175	0.171765	-2.02704	0.042658	95.54	0.18	2408844	d__Bacteria	p__Bacteroidota	c__Bacteroidia	o__Bacteroidales	f__Bacteroidaceae	g__Prevotella	s__Prevotella sp003447235	no	no	none
ntk_p_tau_a_beta_1_42_derived	10_bin93		var_biomarker ~ bristol_type_1_7	0.0207977	0.0853884	0.243566	0.807567	95.54	0.18	2408844	d__Bacteria	p__Bacteroidota	c__Bacteroidia	o__Bacteroidales	f__Bacteroidaceae	g__Prevotella	s__Prevotella sp003447235	no	no	none
ntk_p_tau_a_beta_1_42_derived	110_bin100		var_biomarker ~ var_mb	0.00906472	0.070566	0.128457	0.897787	100	0	2388200	d__Bacteria	p__Bacillota_A	c__Clostridia	o__Lachnospirales	f__Lachnospiraceae	g__Butyrivibrio_A	s__Butyrivibrio_A sp000431815	no	no	none
ntk_p_tau_a_beta_1_42_derived	110_bin100		var_biomarker ~ sex	-0.262415	0.156036	-1.68175	0.0926165	100	0	2388200	d__Bacteria	p__Bacillota_A	c__Clostridia	o__Lachnospirales	f__Lachnospiraceae	g__Butyrivibrio_A	s__Butyrivibrio_A sp000431815	no	no	none
ntk_p_tau_a_beta_1_42_derived	110_bin100		var_biomarker ~ var_mb_by_sex	-0.0264128	0.142901	-0.184833	0.85336	100	0	2388200	d__Bacteria	p__Bacillota_A	c__Clostridia	o__Lachnospirales	f__Lachnospiraceae	g__Butyrivibrio_A	s__Butyrivibrio_A sp000431815	no	no	none
ntk_p_tau_a_beta_1_42_derived	110_bin100		var_biomarker ~ mars_age	0.0274431	0.0117939	2.32688	0.0199715	100	0	2388200	d__Bacteria	p__Bacillota_A	c__Clostridia	o__Lachnospirales	f__Lachnospiraceae	g__Butyrivibrio_A	s__Butyrivibrio_A sp000431815	no	no	none
ntk_p_tau_a_beta_1_42_derived	110_bin100		var_biomarker ~ apoe4	0.651829	0.188952	3.44972	0.000561173	100	0	2388200	d__Bacteria	p__Bacillota_A	c__Clostridia	o__Lachnospirales	f__Lachnospiraceae	g__Butyrivibrio_A	s__Butyrivibrio_A sp000431815	no	no	none
ntk_p_tau_a_beta_1_42_derived	110_bin100		var_biomarker ~ ntk_table	-0.392325	0.170976	-2.29463	0.0217546	100	0	2388200	d__Bacteria	p__Bacillota_A	c__Clostridia	o__Lachnospirales	f__Lachnospiraceae	g__Butyrivibrio_A	s__Butyrivibrio_A sp000431815	no	no	none
ntk_p_tau_a_beta_1_42_derived	110_bin100		var_biomarker ~ bristol_type_1_7	0.0150387	0.0870991	0.172662	0.862917	100	0	2388200	d__Bacteria	p__Bacillota_A	c__Clostridia	o__Lachnospirales	f__Lachnospiraceae	g__Butyrivibrio_A	s__Butyrivibrio_A sp000431815	no	no	none
ntk_p_tau_a_beta_1_42_derived	110_bin17		var_biomarker ~ var_mb	0.141361	0.0776029	1.82159	0.0685166	97.22	0.89	1809734	d__Bacteria	p__Bacillota	c__Bacilli	o__Acholeplasmatales	f__Anaeroplasmataceae	g__Anaeroplasma	s__	no	no	none
ntk_p_tau_a_beta_1_42_derived	110_bin17		var_biomarker ~ sex	-0.368166	0.33961	-1.08409	0.278327	97.22	0.89	1809734	d__Bacteria	p__Bacillota	c__Bacilli	o__Acholeplasmatales	f__Anaeroplasmataceae	g__Anaeroplasma	s__	no	no	none
ntk_p_tau_a_beta_1_42_derived	110_bin17		var_biomarker ~ var_mb_by_sex	-0.0996967	0.22887	-0.435604	0.663124	97.22	0.89	1809734	d__Bacteria	p__Bacillota	c__Bacilli	o__Acholeplasmatales	f__Anaeroplasmataceae	g__Anaeroplasma	s__	no	no	none
ntk_p_tau_a_beta_1_42_derived	110_bin17		var_biomarker ~ mars_age	0.0271099	0.0117607	2.30513	0.0211594	97.22	0.89	1809734	d__Bacteria	p__Bacillota	c__Bacilli	o__Acholeplasmatales	f__Anaeroplasmataceae	g__Anaeroplasma	s__	no	no	none
ntk_p_tau_a_beta_1_42_derived	110_bin17		var_biomarker ~ apoe4	0.64406	0.188285	3.42067	0.000624677	97.22	0.89	1809734	d__Bacteria	p__Bacillota	c__Bacilli	o__Acholeplasmatales	f__Anaeroplasmataceae	g__Anaeroplasma	s__	no	no	none
ntk_p_tau_a_beta_1_42_derived	110_bin17		var_biomarker ~ ntk_table	-0.358631	0.169178	-2.11984	0.0340193	97.22	0.89	1809734	d__Bacteria	p__Bacillota	c__Bacilli	o__Acholeplasmatales	f__Anaeroplasmataceae	g__Anaeroplasma	s__	no	no	none
ntk_p_tau_a_beta_1_42_derived	110_bin17		var_biomarker ~ bristol_type_1_7	0.00392564	0.0857144	0.045799	0.96347	97.22	0.89	1809734	d__Bacteria	p__Bacillota	c__Bacilli	o__Acholeplasmatales	f__Anaeroplasmataceae	g__Anaeroplasma	s__	no	no	none
ntk_p_tau_a_beta_1_42_derived	110_bin30		var_biomarker ~ var_mb	-0.0565152	0.0771756	-0.732293	0.463989	92.04	0	2966976	d__Bacteria	p__Bacillota_A	c__Clostridia	o__Lachnospirales	f__Lachnospiraceae	g__Hominisplanchenecus	s__	no	no	none
ntk_p_tau_a_beta_1_42_derived	110_bin30		var_biomarker ~ sex	0.516042	0.331079	1.55866	0.119076	92.04	0	2966976	d__Bacteria	p__Bacillota_A	c__Clostridia	o__Lachnospirales	f__Lachnospiraceae	g__Hominisplanchenecus	s__	no	no	none
ntk_p_tau_a_beta_1_42_derived	110_bin30		var_biomarker ~ var_mb_by_sex	-0.535275	0.164827	-3.2475	0.00116425	92.04	0	2966976	d__Bacteria	p__Bacillota_A	c__Clostridia	o__Lachnospirales	f__Lachnospiraceae	g__Hominisplanchenecus	s__	no	no	none
ntk_p_tau_a_beta_1_42_derived	110_bin30		var_biomarker ~ mars_age	0.0284113	0.0115873	2.45193	0.0142092	92.04	0	2966976	d__Bacteria	p__Bacillota_A	c__Clostridia	o__Lachnospirales	f__Lachnospiraceae	g__Hominisplanchenecus	s__	no	no	none
ntk_p_tau_a_beta_1_42_derived	110_bin30		var_biomarker ~ apoe4	0.69718	0.188642	3.69579	0.000219202	92.04	0	2966976	d__Bacteria	p__Bacillota_A	c__Clostridia	o__Lachnospirales	f__Lachnospiraceae	g__Hominisplanchenecus	s__	no	no	none
ntk_p_tau_a_beta_1_42_derived	110_bin30		var_biomarker ~ ntk_table	-0.396815	0.164135	-2.41761	0.0156228	92.04	0	2966976	d__Bacteria	p__Bacillota_A	c__Clostridia	o__Lachnospirales	f__Lachnospiraceae	g__Hominisplanchenecus	s__	no	no	none
ntk_p_tau_a_beta_1_42_derived	110_bin30		var_biomarker ~ bristol_type_1_7	-0.00583437	0.0884601	-0.0659548	0.947414	92.04	0	2966976	d__Bacteria	p__Bacillota_A	c__Clostridia	o__Lachnospirales	f__Lachnospiraceae	g__Hominisplanchenecus	s__	no	no	none
ntk_p_tau_a_beta_1_42_derived	110_bin38		var_biomarker ~ var_mb	-0.00995362	0.114909	-0.0866216	0.930972	96.13	0	3236837	d__Bacteria	p__Bacteroidota	c__Bacteroidia	o__Bacteroidales	f__Rikenellaceae	g__Alistipes	s__Alistipes sp900541585	yes	no	propionate
ntk_p_tau_a_beta_1_42_derived	110_bin38		var_biomarker ~ sex	-0.277808	0.15646	-1.77558	0.0758024	96.13	0	3236837	d__Bacteria	p__Bacteroidota	c__Bacteroidia	o__Bacteroidales	f__Rikenellaceae	g__Alistipes	s__Alistipes sp900541585	yes	no	propionate
ntk_p_tau_a_beta_1_42_derived	110_bin38		var_biomarker ~ var_mb_by_sex	-0.0524764	0.141482	-0.370905	0.710708	96.13	0	3236837	d__Bacteria	p__Bacteroidota	c__Bacteroidia	o__Bacteroidales	f__Rikenellaceae	g__Alistipes	s__Alistipes sp900541585	yes	no	propionate
ntk_p_tau_a_beta_1_42_derived	110_bin38		var_biomarker ~ mars_age	0.0281599	0.0120046	2.34576	0.0189885	96.13	0	3236837	d__Bacteria	p__Bacteroidota	c__Bacteroidia	o__Bacteroidales	f__Rikenellaceae	g__Alistipes	s__Alistipes sp900541585	yes	no	propionate
ntk_p_tau_a_beta_1_42_derived	110_bin38		var_biomarker ~ apoe4	0.641564	0.185635	3.45604	0.00054817	96.13	0	3236837	d__Bacteria	p__Bacteroidota	c__Bacteroidia	o__Bacteroidales	f__Rikenellaceae	g__Alistipes	s__Alistipes sp900541585	yes	no	propionate
ntk_p_tau_a_beta_1_42_derived	110_bin38		var_biomarker ~ ntk_table	-0.401493	0.168529	-2.38233	0.0172034	96.13	0	3236837	d__Bacteria	p__Bacteroidota	c__Bacteroidia	o__Bacteroidales	f__Rikenellaceae	g__Alistipes	s__Alistipes sp900541585	yes	no	propionate
ntk_p_tau_a_beta_1_42_derived	110_bin38		var_biomarker ~ bristol_type_1_7	0.00572764	0.0870854	0.0657704	0.947561	96.13	0	3236837	d__Bacteria	p__Bacteroidota	c__Bacteroidia	o__Bacteroidales	f__Rikenellaceae	g__Alistipes	s__Alistipes sp900541585	yes	no	propionate
ntk_p_tau_a_beta_1_42_derived	110_bin60		var_biomarker ~ var_mb	0.000589639	0.044813	0.0131578	0.989502	97.33	0.11	1623094	d__Bacteria	p__Bacillota	c__Bacilli	o__ML615J-28	f__CAG-313	g__CAG-313	s__CAG-313 sp003539625	no	no	none
ntk_p_tau_a_beta_1_42_derived	110_bin60		var_biomarker ~ sex	-0.148542	0.203378	-0.730378	0.465159	97.33	0.11	1623094	d__Bacteria	p__Bacillota	c__Bacilli	o__ML615J-28	f__CAG-313	g__CAG-313	s__CAG-313 sp003539625	no	no	none
ntk_p_tau_a_beta_1_42_derived	110_bin60		var_biomarker ~ var_mb_by_sex	0.0623273	0.0655554	0.950759	0.341727	97.33	0.11	1623094	d__Bacteria	p__Bacillota	c__Bacilli	o__ML615J-28	f__CAG-313	g__CAG-313	s__CAG-313 sp003539625	no	no	none
ntk_p_tau_a_beta_1_42_derived	110_bin60		var_biomarker ~ mars_age	0.0252732	0.0121951	2.07241	0.0382275	97.33	0.11	1623094	d__Bacteria	p__Bacillota	c__Bacilli	o__ML615J-28	f__CAG-313	g__CAG-313	s__CAG-313 sp003539625	no	no	none
ntk_p_tau_a_beta_1_42_derived	110_bin60		var_biomarker ~ apoe4	0.675618	0.191534	3.52741	0.000419647	97.33	0.11	1623094	d__Bacteria	p__Bacillota	c__Bacilli	o__ML615J-28	f__CAG-313	g__CAG-313	s__CAG-313 sp003539625	no	no	none
ntk_p_tau_a_beta_1_42_derived	110_bin60		var_biomarker ~ ntk_table	-0.399919	0.167722	-2.38442	0.017106	97.33	0.11	1623094	d__Bacteria	p__Bacillota	c__Bacilli	o__ML615J-28	f__CAG-313	g__CAG-313	s__CAG-313 sp003539625	no	no	none
ntk_p_tau_a_beta_1_42_derived	110_bin60		var_biomarker ~ bristol_type_1_7	0.026175	0.0867755	0.30164	0.762927	97.33	0.11	1623094	d__Bacteria	p__Bacillota	c__Bacilli	o__ML615J-28	f__CAG-313	g__CAG-313	s__CAG-313 sp003539625	no	no	none
ntk_p_tau_a_beta_1_42_derived	110_bin64		var_biomarker ~ var_mb	0.0821017	0.0599441	1.36964	0.1708	97.09	0.67	2666580	d__Bacteria	p__Bacillota_A	c__Clostridia	o__Oscillospirales	f__Oscillospiraceae	g__Faecousia	s__Faecousia sp000435995	no	no	none
ntk_p_tau_a_beta_1_42_derived	110_bin64		var_biomarker ~ sex	-0.112757	0.194186	-0.580665	0.561466	97.09	0.67	2666580	d__Bacteria	p__Bacillota_A	c__Clostridia	o__Oscillospirales	f__Oscillospiraceae	g__Faecousia	s__Faecousia sp000435995	no	no	none
ntk_p_tau_a_beta_1_42_derived	110_bin64		var_biomarker ~ var_mb_by_sex	-0.0994425	0.0768863	-1.29337	0.195882	97.09	0.67	2666580	d__Bacteria	p__Bacillota_A	c__Clostridia	o__Oscillospirales	f__Oscillospiraceae	g__Faecousia	s__Faecousia sp000435995	no	no	none
ntk_p_tau_a_beta_1_42_derived	110_bin64		var_biomarker ~ mars_age	0.0262811	0.0119006	2.20838	0.0272176	97.09	0.67	2666580	d__Bacteria	p__Bacillota_A	c__Clostridia	o__Oscillospirales	f__Oscillospiraceae	g__Faecousia	s__Faecousia sp000435995	no	no	none
ntk_p_tau_a_beta_1_42_derived	110_bin64		var_biomarker ~ apoe4	0.670435	0.189499	3.53793	0.000403276	97.09	0.67	2666580	d__Bacteria	p__Bacillota_A	c__Clostridia	o__Oscillospirales	f__Oscillospiraceae	g__Faecousia	s__Faecousia sp000435995	no	no	none
ntk_p_tau_a_beta_1_42_derived	110_bin64		var_biomarker ~ ntk_table	-0.383397	0.172078	-2.22804	0.0258781	97.09	0.67	2666580	d__Bacteria	p__Bacillota_A	c__Clostridia	o__Oscillospirales	f__Oscillospiraceae	g__Faecousia	s__Faecousia sp000435995	no	no	none
ntk_p_tau_a_beta_1_42_derived	110_bin64		var_biomarker ~ bristol_type_1_7	0.04258	0.0917185	0.464247	0.642471	97.09	0.67	2666580	d__Bacteria	p__Bacillota_A	c__Clostridia	o__Oscillospirales	f__Oscillospiraceae	g__Faecousia	s__Faecousia sp000435995	no	no	none
ntk_p_tau_a_beta_1_42_derived	110_bin73		var_biomarker ~ var_mb	0.0879497	0.0934494	0.941148	0.346629	96.15	0.7	3064035	d__Bacteria	p__Bacillota_A	c__Clostridia	o__Christensenellales	f__CAG-74	g__	s__	no	no	none
ntk_p_tau_a_beta_1_42_derived	110_bin73		var_biomarker ~ sex	-0.243295	0.170737	-1.42497	0.154167	96.15	0.7	3064035	d__Bacteria	p__Bacillota_A	c__Clostridia	o__Christensenellales	f__CAG-74	g__	s__	no	no	none
ntk_p_tau_a_beta_1_42_derived	110_bin73		var_biomarker ~ var_mb_by_sex	-0.0753259	0.131587	-0.572442	0.567023	96.15	0.7	3064035	d__Bacteria	p__Bacillota_A	c__Clostridia	o__Christensenellales	f__CAG-74	g__	s__	no	no	none
ntk_p_tau_a_beta_1_42_derived	110_bin73		var_biomarker ~ mars_age	0.0270579	0.0123281	2.19482	0.0281765	96.15	0.7	3064035	d__Bacteria	p__Bacillota_A	c__Clostridia	o__Christensenellales	f__CAG-74	g__	s__	no	no	none
ntk_p_tau_a_beta_1_42_derived	110_bin73		var_biomarker ~ apoe4	0.658507	0.188576	3.49201	0.000479404	96.15	0.7	3064035	d__Bacteria	p__Bacillota_A	c__Clostridia	o__Christensenellales	f__CAG-74	g__	s__	no	no	none
ntk_p_tau_a_beta_1_42_derived	110_bin73		var_biomarker ~ ntk_table	-0.390985	0.170225	-2.29687	0.0216261	96.15	0.7	3064035	d__Bacteria	p__Bacillota_A	c__Clostridia	o__Christensenellales	f__CAG-74	g__	s__	no	no	none
ntk_p_tau_a_beta_1_42_derived	110_bin73		var_biomarker ~ bristol_type_1_7	0.0348632	0.0992347	0.35132	0.725348	96.15	0.7	3064035	d__Bacteria	p__Bacillota_A	c__Clostridia	o__Christensenellales	f__CAG-74	g__	s__	no	no	none
ntk_p_tau_a_beta_1_42_derived	111_bin26		var_biomarker ~ var_mb	-0.0561647	0.059326	-0.946714	0.343784	91.29	1.12	1074202	d__Bacteria	p__Bacillota	c__Bacilli	o__RF39	f__UBA660	g__Aphodocola	s__Aphodocola sp000434835	no	no	none
ntk_p_tau_a_beta_1_42_derived	111_bin26		var_biomarker ~ sex	-0.194221	0.603493	-0.321829	0.747583	91.29	1.12	1074202	d__Bacteria	p__Bacillota	c__Bacilli	o__RF39	f__UBA660	g__Aphodocola	s__Aphodocola sp000434835	no	no	none
ntk_p_tau_a_beta_1_42_derived	111_bin26		var_biomarker ~ var_mb_by_sex	0.0274979	0.216716	0.126884	0.899032	91.29	1.12	1074202	d__Bacteria	p__Bacillota	c__Bacilli	o__RF39	f__UBA660	g__Aphodocola	s__Aphodocola sp000434835	no	no	none
ntk_p_tau_a_beta_1_42_derived	111_bin26		var_biomarker ~ mars_age	0.0260457	0.0117095	2.22432	0.0261268	91.29	1.12	1074202	d__Bacteria	p__Bacillota	c__Bacilli	o__RF39	f__UBA660	g__Aphodocola	s__Aphodocola sp000434835	no	no	none
ntk_p_tau_a_beta_1_42_derived	111_bin26		var_biomarker ~ apoe4	0.645657	0.190771	3.38447	0.000713165	91.29	1.12	1074202	d__Bacteria	p__Bacillota	c__Bacilli	o__RF39	f__UBA660	g__Aphodocola	s__Aphodocola sp000434835	no	no	none
ntk_p_tau_a_beta_1_42_derived	111_bin26		var_biomarker ~ ntk_table	-0.400262	0.173871	-2.30207	0.0213313	91.29	1.12	1074202	d__Bacteria	p__Bacillota	c__Bacilli	o__RF39	f__UBA660	g__Aphodocola	s__Aphodocola sp000434835	no	no	none
ntk_p_tau_a_beta_1_42_derived	111_bin26		var_biomarker ~ bristol_type_1_7	0.0138651	0.0856971	0.161792	0.87147	91.29	1.12	1074202	d__Bacteria	p__Bacillota	c__Bacilli	o__RF39	f__UBA660	g__Aphodocola	s__Aphodocola sp000434835	no	no	none
ntk_p_tau_a_beta_1_42_derived	111_bin86		var_biomarker ~ var_mb	-0.144225	0.148946	-0.968306	0.332892	98.1	1.01	3372550	d__Bacteria	p__Bacillota_A	c__Clostridia	o__Lachnospirales	f__Lachnospiraceae	g__KLE1615	s__KLE1615 sp900066985	no	no	none
ntk_p_tau_a_beta_1_42_derived	111_bin86		var_biomarker ~ sex	-0.284006	0.380416	-0.746567	0.455325	98.1	1.01	3372550	d__Bacteria	p__Bacillota_A	c__Clostridia	o__Lachnospirales	f__Lachnospiraceae	g__KLE1615	s__KLE1615 sp900066985	no	no	none
ntk_p_tau_a_beta_1_42_derived	111_bin86		var_biomarker ~ var_mb_by_sex	0.0194524	0.194989	0.0997613	0.920534	98.1	1.01	3372550	d__Bacteria	p__Bacillota_A	c__Clostridia	o__Lachnospirales	f__Lachnospiraceae	g__KLE1615	s__KLE1615 sp900066985	no	no	none
ntk_p_tau_a_beta_1_42_derived	111_bin86		var_biomarker ~ mars_age	0.0272714	0.0120639	2.26058	0.0237854	98.1	1.01	3372550	d__Bacteria	p__Bacillota_A	c__Clostridia	o__Lachnospirales	f__Lachnospiraceae	g__KLE1615	s__KLE1615 sp900066985	no	no	none
ntk_p_tau_a_beta_1_42_derived	111_bin86		var_biomarker ~ apoe4	0.650002	0.191215	3.39932	0.000675527	98.1	1.01	3372550	d__Bacteria	p__Bacillota_A	c__Clostridia	o__Lachnospirales	f__Lachnospiraceae	g__KLE1615	s__KLE1615 sp900066985	no	no	none
ntk_p_tau_a_beta_1_42_derived	111_bin86		var_biomarker ~ ntk_table	-0.388898	0.172419	-2.25554	0.0240994	98.1	1.01	3372550	d__Bacteria	p__Bacillota_A	c__Clostridia	o__Lachnospirales	f__Lachnospiraceae	g__KLE1615	s__KLE1615 sp900066985	no	no	none
ntk_p_tau_a_beta_1_42_derived	111_bin86		var_biomarker ~ bristol_type_1_7	0.0403481	0.0765696	0.526947	0.59823	98.1	1.01	3372550	d__Bacteria	p__Bacillota_A	c__Clostridia	o__Lachnospirales	f__Lachnospiraceae	g__KLE1615	s__KLE1615 sp900066985	no	no	none
ntk_p_tau_a_beta_1_42_derived	113_bin25		var_biomarker ~ var_mb	-0.0720122	0.0904531	-0.796128	0.425958	98.39	0.81	2106223	d__Bacteria	p__Actinomycetota	c__Coriobacteriia	o__Coriobacteriales	f__Coriobacteriaceae	g__Collinsella	s__	no	no	none
ntk_p_tau_a_beta_1_42_derived	113_bin25		var_biomarker ~ sex	-0.204139	0.154641	-1.32008	0.186808	98.39	0.81	2106223	d__Bacteria	p__Actinomycetota	c__Coriobacteriia	o__Coriobacteriales	f__Coriobacteriaceae	g__Collinsella	s__	no	no	none
ntk_p_tau_a_beta_1_42_derived	113_bin25		var_biomarker ~ var_mb_by_sex	0.0383804	0.108503	0.353726	0.723544	98.39	0.81	2106223	d__Bacteria	p__Actinomycetota	c__Coriobacteriia	o__Coriobacteriales	f__Coriobacteriaceae	g__Collinsella	s__	no	no	none
ntk_p_tau_a_beta_1_42_derived	113_bin25		var_biomarker ~ mars_age	0.0254613	0.0120804	2.10765	0.0350613	98.39	0.81	2106223	d__Bacteria	p__Actinomycetota	c__Coriobacteriia	o__Coriobacteriales	f__Coriobacteriaceae	g__Collinsella	s__	no	no	none
ntk_p_tau_a_beta_1_42_derived	113_bin25		var_biomarker ~ apoe4	0.672688	0.189809	3.54403	0.000394064	98.39	0.81	2106223	d__Bacteria	p__Actinomycetota	c__Coriobacteriia	o__Coriobacteriales	f__Coriobacteriaceae	g__Collinsella	s__	no	no	none
ntk_p_tau_a_beta_1_42_derived	113_bin25		var_biomarker ~ ntk_table	-0.401414	0.163773	-2.45103	0.0142447	98.39	0.81	2106223	d__Bacteria	p__Actinomycetota	c__Coriobacteriia	o__Coriobacteriales	f__Coriobacteriaceae	g__Collinsella	s__	no	no	none
ntk_p_tau_a_beta_1_42_derived	113_bin25		var_biomarker ~ bristol_type_1_7	0.0119404	0.0873988	0.13662	0.891331	98.39	0.81	2106223	d__Bacteria	p__Actinomycetota	c__Coriobacteriia	o__Coriobacteriales	f__Coriobacteriaceae	g__Collinsella	s__	no	no	none
ntk_p_tau_a_beta_1_42_derived	113_bin39		var_biomarker ~ var_mb	0.524687	0.24689	2.12519	0.0335708	96.42	1.01	2013867	d__Bacteria	p__Bacillota_A	c__Clostridia	o__Oscillospirales	f__Ruminococcaceae	g__Egerieicola	s__Egerieicola faecale	no	no	none
ntk_p_tau_a_beta_1_42_derived	113_bin39		var_biomarker ~ sex	-0.647899	0.384847	-1.68352	0.0922742	96.42	1.01	2013867	d__Bacteria	p__Bacillota_A	c__Clostridia	o__Oscillospirales	f__Ruminococcaceae	g__Egerieicola	s__Egerieicola faecale	no	no	none
ntk_p_tau_a_beta_1_42_derived	113_bin39		var_biomarker ~ var_mb_by_sex	-0.364757	0.322691	-1.13036	0.258324	96.42	1.01	2013867	d__Bacteria	p__Bacillota_A	c__Clostridia	o__Oscillospirales	f__Ruminococcaceae	g__Egerieicola	s__Egerieicola faecale	no	no	none
ntk_p_tau_a_beta_1_42_derived	113_bin39		var_biomarker ~ mars_age	0.0292805	0.0117346	2.49522	0.0125878	96.42	1.01	2013867	d__Bacteria	p__Bacillota_A	c__Clostridia	o__Oscillospirales	f__Ruminococcaceae	g__Egerieicola	s__Egerieicola faecale	no	no	none
ntk_p_tau_a_beta_1_42_derived	113_bin39		var_biomarker ~ apoe4	0.677197	0.190686	3.55138	0.000383218	96.42	1.01	2013867	d__Bacteria	p__Bacillota_A	c__Clostridia	o__Oscillospirales	f__Ruminococcaceae	g__Egerieicola	s__Egerieicola faecale	no	no	none
ntk_p_tau_a_beta_1_42_derived	113_bin39		var_biomarker ~ ntk_table	-0.332311	0.182149	-1.82439	0.0680938	96.42	1.01	2013867	d__Bacteria	p__Bacillota_A	c__Clostridia	o__Oscillospirales	f__Ruminococcaceae	g__Egerieicola	s__Egerieicola faecale	no	no	none
ntk_p_tau_a_beta_1_42_derived	113_bin39		var_biomarker ~ bristol_type_1_7	0.046274	0.0951653	0.486249	0.626791	96.42	1.01	2013867	d__Bacteria	p__Bacillota_A	c__Clostridia	o__Oscillospirales	f__Ruminococcaceae	g__Egerieicola	s__Egerieicola faecale	no	no	none
ntk_p_tau_a_beta_1_42_derived	113_bin65		var_biomarker ~ var_mb	-0.103449	0.0459097	-2.25332	0.0242392	100	1.01	2826452	d__Bacteria	p__Bacillota_A	c__Clostridia	o__Christensenellales	f__CAG-74	g__UBA11524	s__UBA11524 sp000437595	no	no	none
ntk_p_tau_a_beta_1_42_derived	113_bin65		var_biomarker ~ sex	0.0498529	0.212386	0.234728	0.81442	100	1.01	2826452	d__Bacteria	p__Bacillota_A	c__Clostridia	o__Christensenellales	f__CAG-74	g__UBA11524	s__UBA11524 sp000437595	no	no	none
ntk_p_tau_a_beta_1_42_derived	113_bin65		var_biomarker ~ var_mb_by_sex	0.10847	0.0651106	1.66594	0.0957253	100	1.01	2826452	d__Bacteria	p__Bacillota_A	c__Clostridia	o__Christensenellales	f__CAG-74	g__UBA11524	s__UBA11524 sp000437595	no	no	none
ntk_p_tau_a_beta_1_42_derived	113_bin65		var_biomarker ~ mars_age	0.0255561	0.0119469	2.13915	0.0324239	100	1.01	2826452	d__Bacteria	p__Bacillota_A	c__Clostridia	o__Christensenellales	f__CAG-74	g__UBA11524	s__UBA11524 sp000437595	no	no	none
ntk_p_tau_a_beta_1_42_derived	113_bin65		var_biomarker ~ apoe4	0.623582	0.186599	3.34184	0.000832253	100	1.01	2826452	d__Bacteria	p__Bacillota_A	c__Clostridia	o__Christensenellales	f__CAG-74	g__UBA11524	s__UBA11524 sp000437595	no	no	none
ntk_p_tau_a_beta_1_42_derived	113_bin65		var_biomarker ~ ntk_table	-0.40927	0.167541	-2.4428	0.0145738	100	1.01	2826452	d__Bacteria	p__Bacillota_A	c__Clostridia	o__Christensenellales	f__CAG-74	g__UBA11524	s__UBA11524 sp000437595	no	no	none
ntk_p_tau_a_beta_1_42_derived	113_bin65		var_biomarker ~ bristol_type_1_7	-0.00819311	0.0867809	-0.0944114	0.924782	100	1.01	2826452	d__Bacteria	p__Bacillota_A	c__Clostridia	o__Christensenellales	f__CAG-74	g__UBA11524	s__UBA11524 sp000437595	no	no	none
ntk_p_tau_a_beta_1_42_derived	113_bin80		var_biomarker ~ var_mb	0.0634374	0.0560612	1.13157	0.257814	98.66	0	1914672	d__Bacteria	p__Bacillota_A	c__Clostridia	o__Oscillospirales	f__Acutalibacteraceae	g__Eubacterium_R	s__Eubacterium_R sp000436835	no	no	none
ntk_p_tau_a_beta_1_42_derived	113_bin80		var_biomarker ~ sex	-0.537518	0.236287	-2.27485	0.0229149	98.66	0	1914672	d__Bacteria	p__Bacillota_A	c__Clostridia	o__Oscillospirales	f__Acutalibacteraceae	g__Eubacterium_R	s__Eubacterium_R sp000436835	no	no	none
ntk_p_tau_a_beta_1_42_derived	113_bin80		var_biomarker ~ var_mb_by_sex	-0.110093	0.0676019	-1.62855	0.103408	98.66	0	1914672	d__Bacteria	p__Bacillota_A	c__Clostridia	o__Oscillospirales	f__Acutalibacteraceae	g__Eubacterium_R	s__Eubacterium_R sp000436835	no	no	none
ntk_p_tau_a_beta_1_42_derived	113_bin80		var_biomarker ~ mars_age	0.0279574	0.0116664	2.3964	0.016557	98.66	0	1914672	d__Bacteria	p__Bacillota_A	c__Clostridia	o__Oscillospirales	f__Acutalibacteraceae	g__Eubacterium_R	s__Eubacterium_R sp000436835	no	no	none
ntk_p_tau_a_beta_1_42_derived	113_bin80		var_biomarker ~ apoe4	0.628095	0.188092	3.33929	0.000839936	98.66	0	1914672	d__Bacteria	p__Bacillota_A	c__Clostridia	o__Oscillospirales	f__Acutalibacteraceae	g__Eubacterium_R	s__Eubacterium_R sp000436835	no	no	none
ntk_p_tau_a_beta_1_42_derived	113_bin80		var_biomarker ~ ntk_table	-0.355603	0.171139	-2.07786	0.0377226	98.66	0	1914672	d__Bacteria	p__Bacillota_A	c__Clostridia	o__Oscillospirales	f__Acutalibacteraceae	g__Eubacterium_R	s__Eubacterium_R sp000436835	no	no	none
ntk_p_tau_a_beta_1_42_derived	113_bin80		var_biomarker ~ bristol_type_1_7	0.0219346	0.0809138	0.271086	0.786325	98.66	0	1914672	d__Bacteria	p__Bacillota_A	c__Clostridia	o__Oscillospirales	f__Acutalibacteraceae	g__Eubacterium_R	s__Eubacterium_R sp000436835	no	no	none
ntk_p_tau_a_beta_1_42_derived	115_bin10		var_biomarker ~ var_mb	-0.036864	0.042374	-0.869967	0.384319	99.54	0	2160890	d__Bacteria	p__Actinomycetota	c__Actinomycetia	o__Actinomycetales	f__Bifidobacteriaceae	g__Bifidobacterium	s__Bifidobacterium bifidum	no	no	none
ntk_p_tau_a_beta_1_42_derived	115_bin10		var_biomarker ~ sex	-0.193296	0.161903	-1.1939	0.232517	99.54	0	2160890	d__Bacteria	p__Actinomycetota	c__Actinomycetia	o__Actinomycetales	f__Bifidobacteriaceae	g__Bifidobacterium	s__Bifidobacterium bifidum	no	no	none
ntk_p_tau_a_beta_1_42_derived	115_bin10		var_biomarker ~ var_mb_by_sex	0.0385236	0.0611378	0.630111	0.528622	99.54	0	2160890	d__Bacteria	p__Actinomycetota	c__Actinomycetia	o__Actinomycetales	f__Bifidobacteriaceae	g__Bifidobacterium	s__Bifidobacterium bifidum	no	no	none
ntk_p_tau_a_beta_1_42_derived	115_bin10		var_biomarker ~ mars_age	0.0275728	0.0116674	2.36323	0.0181165	99.54	0	2160890	d__Bacteria	p__Actinomycetota	c__Actinomycetia	o__Actinomycetales	f__Bifidobacteriaceae	g__Bifidobacterium	s__Bifidobacterium bifidum	no	no	none
ntk_p_tau_a_beta_1_42_derived	115_bin10		var_biomarker ~ apoe4	0.683642	0.199411	3.4283	0.000607374	99.54	0	2160890	d__Bacteria	p__Actinomycetota	c__Actinomycetia	o__Actinomycetales	f__Bifidobacteriaceae	g__Bifidobacterium	s__Bifidobacterium bifidum	no	no	none
ntk_p_tau_a_beta_1_42_derived	115_bin10		var_biomarker ~ ntk_table	-0.394191	0.170375	-2.31367	0.0206858	99.54	0	2160890	d__Bacteria	p__Actinomycetota	c__Actinomycetia	o__Actinomycetales	f__Bifidobacteriaceae	g__Bifidobacterium	s__Bifidobacterium bifidum	no	no	none
ntk_p_tau_a_beta_1_42_derived	115_bin10		var_biomarker ~ bristol_type_1_7	0.00226373	0.090438	0.0250307	0.98003	99.54	0	2160890	d__Bacteria	p__Actinomycetota	c__Actinomycetia	o__Actinomycetales	f__Bifidobacteriaceae	g__Bifidobacterium	s__Bifidobacterium bifidum	no	no	none
ntk_p_tau_a_beta_1_42_derived	115_bin22		var_biomarker ~ var_mb	0.288075	0.139157	2.07015	0.0384381	100	2.03	3714323	d__Bacteria	p__Bacillota_A	c__Clostridia	o__Lachnospirales	f__Lachnospiraceae	g__Anaerobutyricum	s__Anaerobutyricum soehngenii	no	yes	butyrate
ntk_p_tau_a_beta_1_42_derived	115_bin22		var_biomarker ~ sex	2.27354	0.953585	2.3842	0.0171163	100	2.03	3714323	d__Bacteria	p__Bacillota_A	c__Clostridia	o__Lachnospirales	f__Lachnospiraceae	g__Anaerobutyricum	s__Anaerobutyricum soehngenii	no	yes	butyrate
ntk_p_tau_a_beta_1_42_derived	115_bin22		var_biomarker ~ var_mb_by_sex	-0.695215	0.251444	-2.7649	0.0056941	100	2.03	3714323	d__Bacteria	p__Bacillota_A	c__Clostridia	o__Lachnospirales	f__Lachnospiraceae	g__Anaerobutyricum	s__Anaerobutyricum soehngenii	no	yes	butyrate
ntk_p_tau_a_beta_1_42_derived	115_bin22		var_biomarker ~ mars_age	0.0219932	0.0117573	1.8706	0.0614008	100	2.03	3714323	d__Bacteria	p__Bacillota_A	c__Clostridia	o__Lachnospirales	f__Lachnospiraceae	g__Anaerobutyricum	s__Anaerobutyricum soehngenii	no	yes	butyrate
ntk_p_tau_a_beta_1_42_derived	115_bin22		var_biomarker ~ apoe4	0.65715	0.185952	3.53398	0.00040935	100	2.03	3714323	d__Bacteria	p__Bacillota_A	c__Clostridia	o__Lachnospirales	f__Lachnospiraceae	g__Anaerobutyricum	s__Anaerobutyricum soehngenii	no	yes	butyrate
ntk_p_tau_a_beta_1_42_derived	115_bin22		var_biomarker ~ ntk_table	-0.428072	0.163567	-2.61711	0.00886771	100	2.03	3714323	d__Bacteria	p__Bacillota_A	c__Clostridia	o__Lachnospirales	f__Lachnospiraceae	g__Anaerobutyricum	s__Anaerobutyricum soehngenii	no	yes	butyrate
ntk_p_tau_a_beta_1_42_derived	115_bin22		var_biomarker ~ bristol_type_1_7	0.0206435	0.0874969	0.235934	0.813484	100	2.03	3714323	d__Bacteria	p__Bacillota_A	c__Clostridia	o__Lachnospirales	f__Lachnospiraceae	g__Anaerobutyricum	s__Anaerobutyricum soehngenii	no	yes	butyrate
ntk_p_tau_a_beta_1_42_derived	115_bin3		var_biomarker ~ var_mb	-0.200783	0.0984999	-2.03841	0.0415088	99.15	2.38	2108640	d__Bacteria	p__Bacillota_A	c__Clostridia	o__Oscillospirales	f__Ruminococcaceae	g__Faecalibacterium	s__Faecalibacterium duncaniae	no	yes	butyrate
ntk_p_tau_a_beta_1_42_derived	115_bin3		var_biomarker ~ sex	-0.253884	0.157327	-1.61373	0.106586	99.15	2.38	2108640	d__Bacteria	p__Bacillota_A	c__Clostridia	o__Oscillospirales	f__Ruminococcaceae	g__Faecalibacterium	s__Faecalibacterium duncaniae	no	yes	butyrate
ntk_p_tau_a_beta_1_42_derived	115_bin3		var_biomarker ~ var_mb_by_sex	0.257451	0.114986	2.23898	0.0251571	99.15	2.38	2108640	d__Bacteria	p__Bacillota_A	c__Clostridia	o__Oscillospirales	f__Ruminococcaceae	g__Faecalibacterium	s__Faecalibacterium duncaniae	no	yes	butyrate
ntk_p_tau_a_beta_1_42_derived	115_bin3		var_biomarker ~ mars_age	0.0268285	0.0111226	2.41208	0.0158619	99.15	2.38	2108640	d__Bacteria	p__Bacillota_A	c__Clostridia	o__Oscillospirales	f__Ruminococcaceae	g__Faecalibacterium	s__Faecalibacterium duncaniae	no	yes	butyrate
ntk_p_tau_a_beta_1_42_derived	115_bin3		var_biomarker ~ apoe4	0.692833	0.192495	3.59923	0.000319159	99.15	2.38	2108640	d__Bacteria	p__Bacillota_A	c__Clostridia	o__Oscillospirales	f__Ruminococcaceae	g__Faecalibacterium	s__Faecalibacterium duncaniae	no	yes	butyrate
ntk_p_tau_a_beta_1_42_derived	115_bin3		var_biomarker ~ ntk_table	-0.418259	0.166462	-2.51263	0.0119834	99.15	2.38	2108640	d__Bacteria	p__Bacillota_A	c__Clostridia	o__Oscillospirales	f__Ruminococcaceae	g__Faecalibacterium	s__Faecalibacterium duncaniae	no	yes	butyrate
ntk_p_tau_a_beta_1_42_derived	115_bin3		var_biomarker ~ bristol_type_1_7	0.0610675	0.0778891	0.784032	0.433022	99.15	2.38	2108640	d__Bacteria	p__Bacillota_A	c__Clostridia	o__Oscillospirales	f__Ruminococcaceae	g__Faecalibacterium	s__Faecalibacterium duncaniae	no	yes	butyrate
ntk_p_tau_a_beta_1_42_derived	115_bin48		var_biomarker ~ var_mb	0.0111505	0.109733	0.101615	0.919062	98.08	1.57	2614982	d__Bacteria	p__Bacteroidota	c__Bacteroidia	o__Bacteroidales	f__Rikenellaceae	g__Alistipes	s__Alistipes avistercoris	yes	no	propionate
ntk_p_tau_a_beta_1_42_derived	115_bin48		var_biomarker ~ sex	-0.168882	0.187671	-0.899886	0.368181	98.08	1.57	2614982	d__Bacteria	p__Bacteroidota	c__Bacteroidia	o__Bacteroidales	f__Rikenellaceae	g__Alistipes	s__Alistipes avistercoris	yes	no	propionate
ntk_p_tau_a_beta_1_42_derived	115_bin48		var_biomarker ~ var_mb_by_sex	0.0945975	0.146735	0.644681	0.519134	98.08	1.57	2614982	d__Bacteria	p__Bacteroidota	c__Bacteroidia	o__Bacteroidales	f__Rikenellaceae	g__Alistipes	s__Alistipes avistercoris	yes	no	propionate
ntk_p_tau_a_beta_1_42_derived	115_bin48		var_biomarker ~ mars_age	0.0258018	0.0121788	2.11859	0.0341251	98.08	1.57	2614982	d__Bacteria	p__Bacteroidota	c__Bacteroidia	o__Bacteroidales	f__Rikenellaceae	g__Alistipes	s__Alistipes avistercoris	yes	no	propionate
ntk_p_tau_a_beta_1_42_derived	115_bin48		var_biomarker ~ apoe4	0.670707	0.186207	3.60194	0.000315855	98.08	1.57	2614982	d__Bacteria	p__Bacteroidota	c__Bacteroidia	o__Bacteroidales	f__Rikenellaceae	g__Alistipes	s__Alistipes avistercoris	yes	no	propionate
ntk_p_tau_a_beta_1_42_derived	115_bin48		var_biomarker ~ ntk_table	-0.383269	0.17479	-2.19274	0.0283259	98.08	1.57	2614982	d__Bacteria	p__Bacteroidota	c__Bacteroidia	o__Bacteroidales	f__Rikenellaceae	g__Alistipes	s__Alistipes avistercoris	yes	no	propionate
ntk_p_tau_a_beta_1_42_derived	115_bin48		var_biomarker ~ bristol_type_1_7	0.0107747	0.086075	0.125178	0.900383	98.08	1.57	2614982	d__Bacteria	p__Bacteroidota	c__Bacteroidia	o__Bacteroidales	f__Rikenellaceae	g__Alistipes	s__Alistipes avistercoris	yes	no	propionate
ntk_p_tau_a_beta_1_42_derived	116_bin20		var_biomarker ~ var_mb	0.195387	0.0996344	1.96104	0.0498748	97.18	0.67	2282551	d__Bacteria	p__Bacillota_A	c__Clostridia	o__Oscillospirales	f__Oscillospiraceae	g__Evtepia	s__Evtepia excrementipullorum	no	no	none
ntk_p_tau_a_beta_1_42_derived	116_bin20		var_biomarker ~ sex	0.0137299	0.181319	0.0757222	0.93964	97.18	0.67	2282551	d__Bacteria	p__Bacillota_A	c__Clostridia	o__Oscillospirales	f__Oscillospiraceae	g__Evtepia	s__Evtepia excrementipullorum	no	no	none
ntk_p_tau_a_beta_1_42_derived	116_bin20		var_biomarker ~ var_mb_by_sex	-0.21695	0.12257	-1.77001	0.0767262	97.18	0.67	2282551	d__Bacteria	p__Bacillota_A	c__Clostridia	o__Oscillospirales	f__Oscillospiraceae	g__Evtepia	s__Evtepia excrementipullorum	no	no	none
ntk_p_tau_a_beta_1_42_derived	116_bin20		var_biomarker ~ mars_age	0.0276828	0.0113449	2.44011	0.0146827	97.18	0.67	2282551	d__Bacteria	p__Bacillota_A	c__Clostridia	o__Oscillospirales	f__Oscillospiraceae	g__Evtepia	s__Evtepia excrementipullorum	no	no	none
ntk_p_tau_a_beta_1_42_derived	116_bin20		var_biomarker ~ apoe4	0.578119	0.179764	3.21599	0.00129996	97.18	0.67	2282551	d__Bacteria	p__Bacillota_A	c__Clostridia	o__Oscillospirales	f__Oscillospiraceae	g__Evtepia	s__Evtepia excrementipullorum	no	no	none
ntk_p_tau_a_beta_1_42_derived	116_bin20		var_biomarker ~ ntk_table	-0.380787	0.161142	-2.36305	0.0181253	97.18	0.67	2282551	d__Bacteria	p__Bacillota_A	c__Clostridia	o__Oscillospirales	f__Oscillospiraceae	g__Evtepia	s__Evtepia excrementipullorum	no	no	none
ntk_p_tau_a_beta_1_42_derived	116_bin20		var_biomarker ~ bristol_type_1_7	0.0192207	0.0807277	0.238094	0.811808	97.18	0.67	2282551	d__Bacteria	p__Bacillota_A	c__Clostridia	o__Oscillospirales	f__Oscillospiraceae	g__Evtepia	s__Evtepia excrementipullorum	no	no	none
ntk_p_tau_a_beta_1_42_derived	116_bin44		var_biomarker ~ var_mb	0.235977	0.099654	2.36796	0.0178863	94.76	1.4	2798224	d__Bacteria	p__Bacillota_A	c__Clostridia	o__UBA1212	f__UBA1255	g__Egerieisoma	s__Egerieisoma faecipullorum	no	no	none
ntk_p_tau_a_beta_1_42_derived	116_bin44		var_biomarker ~ sex	-0.109701	0.159736	-0.686761	0.492233	94.76	1.4	2798224	d__Bacteria	p__Bacillota_A	c__Clostridia	o__UBA1212	f__UBA1255	g__Egerieisoma	s__Egerieisoma faecipullorum	no	no	none
ntk_p_tau_a_beta_1_42_derived	116_bin44		var_biomarker ~ var_mb_by_sex	-0.283683	0.14163	-2.00299	0.0451781	94.76	1.4	2798224	d__Bacteria	p__Bacillota_A	c__Clostridia	o__UBA1212	f__UBA1255	g__Egerieisoma	s__Egerieisoma faecipullorum	no	no	none
ntk_p_tau_a_beta_1_42_derived	116_bin44		var_biomarker ~ mars_age	0.0255677	0.0116385	2.19682	0.0280332	94.76	1.4	2798224	d__Bacteria	p__Bacillota_A	c__Clostridia	o__UBA1212	f__UBA1255	g__Egerieisoma	s__Egerieisoma faecipullorum	no	no	none
ntk_p_tau_a_beta_1_42_derived	116_bin44		var_biomarker ~ apoe4	0.642689	0.187112	3.43479	0.000593012	94.76	1.4	2798224	d__Bacteria	p__Bacillota_A	c__Clostridia	o__UBA1212	f__UBA1255	g__Egerieisoma	s__Egerieisoma faecipullorum	no	no	none
ntk_p_tau_a_beta_1_42_derived	116_bin44		var_biomarker ~ ntk_table	-0.402994	0.166805	-2.41596	0.0156936	94.76	1.4	2798224	d__Bacteria	p__Bacillota_A	c__Clostridia	o__UBA1212	f__UBA1255	g__Egerieisoma	s__Egerieisoma faecipullorum	no	no	none
ntk_p_tau_a_beta_1_42_derived	116_bin44		var_biomarker ~ bristol_type_1_7	0.0352533	0.0835896	0.421742	0.673213	94.76	1.4	2798224	d__Bacteria	p__Bacillota_A	c__Clostridia	o__UBA1212	f__UBA1255	g__Egerieisoma	s__Egerieisoma faecipullorum	no	no	none
ntk_p_tau_a_beta_1_42_derived	116_bin5		var_biomarker ~ var_mb	0.216075	0.0718373	3.00783	0.00263117	97.16	0.71	2013157	d__Bacteria	p__Bacillota_A	c__Clostridia	o__Peptostreptococcales	f__Anaerovoracaceae	g__Fimisoma	s__Fimisoma sp000435715	no	no	none
ntk_p_tau_a_beta_1_42_derived	116_bin5		var_biomarker ~ sex	-0.413089	0.205094	-2.01414	0.0439947	97.16	0.71	2013157	d__Bacteria	p__Bacillota_A	c__Clostridia	o__Peptostreptococcales	f__Anaerovoracaceae	g__Fimisoma	s__Fimisoma sp000435715	no	no	none
ntk_p_tau_a_beta_1_42_derived	116_bin5		var_biomarker ~ var_mb_by_sex	-0.171495	0.0990516	-1.73137	0.0833862	97.16	0.71	2013157	d__Bacteria	p__Bacillota_A	c__Clostridia	o__Peptostreptococcales	f__Anaerovoracaceae	g__Fimisoma	s__Fimisoma sp000435715	no	no	none
ntk_p_tau_a_beta_1_42_derived	116_bin5		var_biomarker ~ mars_age	0.0260675	0.011994	2.17339	0.0297511	97.16	0.71	2013157	d__Bacteria	p__Bacillota_A	c__Clostridia	o__Peptostreptococcales	f__Anaerovoracaceae	g__Fimisoma	s__Fimisoma sp000435715	no	no	none
ntk_p_tau_a_beta_1_42_derived	116_bin5		var_biomarker ~ apoe4	0.671018	0.185015	3.62683	0.000286923	97.16	0.71	2013157	d__Bacteria	p__Bacillota_A	c__Clostridia	o__Peptostreptococcales	f__Anaerovoracaceae	g__Fimisoma	s__Fimisoma sp000435715	no	no	none
ntk_p_tau_a_beta_1_42_derived	116_bin5		var_biomarker ~ ntk_table	-0.440061	0.16509	-2.66558	0.00768555	97.16	0.71	2013157	d__Bacteria	p__Bacillota_A	c__Clostridia	o__Peptostreptococcales	f__Anaerovoracaceae	g__Fimisoma	s__Fimisoma sp000435715	no	no	none
ntk_p_tau_a_beta_1_42_derived	116_bin5		var_biomarker ~ bristol_type_1_7	0.0345964	0.0868816	0.398202	0.690481	97.16	0.71	2013157	d__Bacteria	p__Bacillota_A	c__Clostridia	o__Peptostreptococcales	f__Anaerovoracaceae	g__Fimisoma	s__Fimisoma sp000435715	no	no	none
ntk_p_tau_a_beta_1_42_derived	116_bin67		var_biomarker ~ var_mb	0.12108	0.0856751	1.41324	0.157584	98.88	0	5456036	d__Bacteria	p__Bacteroidota	c__Bacteroidia	o__Bacteroidales	f__Bacteroidaceae	g__Bacteroides	s__Bacteroides intestinalis	yes	no	propionate
ntk_p_tau_a_beta_1_42_derived	116_bin67		var_biomarker ~ sex	0.0438648	0.289973	0.151272	0.879761	98.88	0	5456036	d__Bacteria	p__Bacteroidota	c__Bacteroidia	o__Bacteroidales	f__Bacteroidaceae	g__Bacteroides	s__Bacteroides intestinalis	yes	no	propionate
ntk_p_tau_a_beta_1_42_derived	116_bin67		var_biomarker ~ var_mb_by_sex	-0.112019	0.112066	-0.999582	0.317513	98.88	0	5456036	d__Bacteria	p__Bacteroidota	c__Bacteroidia	o__Bacteroidales	f__Bacteroidaceae	g__Bacteroides	s__Bacteroides intestinalis	yes	no	propionate
ntk_p_tau_a_beta_1_42_derived	116_bin67		var_biomarker ~ mars_age	0.0258686	0.0117285	2.20561	0.0274113	98.88	0	5456036	d__Bacteria	p__Bacteroidota	c__Bacteroidia	o__Bacteroidales	f__Bacteroidaceae	g__Bacteroides	s__Bacteroides intestinalis	yes	no	propionate
ntk_p_tau_a_beta_1_42_derived	116_bin67		var_biomarker ~ apoe4	0.601579	0.182068	3.30414	0.00095268	98.88	0	5456036	d__Bacteria	p__Bacteroidota	c__Bacteroidia	o__Bacteroidales	f__Bacteroidaceae	g__Bacteroides	s__Bacteroides intestinalis	yes	no	propionate
ntk_p_tau_a_beta_1_42_derived	116_bin67		var_biomarker ~ ntk_table	-0.370272	0.168311	-2.19993	0.0278119	98.88	0	5456036	d__Bacteria	p__Bacteroidota	c__Bacteroidia	o__Bacteroidales	f__Bacteroidaceae	g__Bacteroides	s__Bacteroides intestinalis	yes	no	propionate
ntk_p_tau_a_beta_1_42_derived	116_bin67		var_biomarker ~ bristol_type_1_7	0.0161569	0.081173	0.199043	0.842229	98.88	0	5456036	d__Bacteria	p__Bacteroidota	c__Bacteroidia	o__Bacteroidales	f__Bacteroidaceae	g__Bacteroides	s__Bacteroides intestinalis	yes	no	propionate
ntk_p_tau_a_beta_1_42_derived	11_bin40		var_biomarker ~ var_mb	-0.081065	0.0328486	-2.46784	0.0135931	98.75	0.62	2214576	d__Bacteria	p__Pseudomonadota	c__Gammaproteobacteria	o__Burkholderiales	f__Burkholderiaceae_A	g__Duodenibacillus	s__Duodenibacillus intestinavium	no	no	none
ntk_p_tau_a_beta_1_42_derived	11_bin40		var_biomarker ~ sex	0.484145	0.441713	1.09606	0.273052	98.75	0.62	2214576	d__Bacteria	p__Pseudomonadota	c__Gammaproteobacteria	o__Burkholderiales	f__Burkholderiaceae_A	g__Duodenibacillus	s__Duodenibacillus intestinavium	no	no	none
ntk_p_tau_a_beta_1_42_derived	11_bin40		var_biomarker ~ var_mb_by_sex	0.158621	0.0818938	1.93691	0.0527561	98.75	0.62	2214576	d__Bacteria	p__Pseudomonadota	c__Gammaproteobacteria	o__Burkholderiales	f__Burkholderiaceae_A	g__Duodenibacillus	s__Duodenibacillus intestinavium	no	no	none
ntk_p_tau_a_beta_1_42_derived	11_bin40		var_biomarker ~ mars_age	0.0289193	0.0115388	2.50625	0.0122018	98.75	0.62	2214576	d__Bacteria	p__Pseudomonadota	c__Gammaproteobacteria	o__Burkholderiales	f__Burkholderiaceae_A	g__Duodenibacillus	s__Duodenibacillus intestinavium	no	no	none
ntk_p_tau_a_beta_1_42_derived	11_bin40		var_biomarker ~ apoe4	0.613876	0.190209	3.22737	0.00124935	98.75	0.62	2214576	d__Bacteria	p__Pseudomonadota	c__Gammaproteobacteria	o__Burkholderiales	f__Burkholderiaceae_A	g__Duodenibacillus	s__Duodenibacillus intestinavium	no	no	none
ntk_p_tau_a_beta_1_42_derived	11_bin40		var_biomarker ~ ntk_table	-0.33166	0.176459	-1.87953	0.060172	98.75	0.62	2214576	d__Bacteria	p__Pseudomonadota	c__Gammaproteobacteria	o__Burkholderiales	f__Burkholderiaceae_A	g__Duodenibacillus	s__Duodenibacillus intestinavium	no	no	none
ntk_p_tau_a_beta_1_42_derived	11_bin40		var_biomarker ~ bristol_type_1_7	0.0259516	0.0886214	0.292837	0.769647	98.75	0.62	2214576	d__Bacteria	p__Pseudomonadota	c__Gammaproteobacteria	o__Burkholderiales	f__Burkholderiaceae_A	g__Duodenibacillus	s__Duodenibacillus intestinavium	no	no	none
ntk_p_tau_a_beta_1_42_derived	11_bin59		var_biomarker ~ var_mb	0.107342	0.0702725	1.52751	0.126635	98.2	0.6	1766310	d__Bacteria	p__Bacillota_C	c__Negativicutes	o__Acidaminococcales	f__Acidaminococcaceae	g__CAG-266	s__CAG-266 sp000436095	yes	no	propionate
ntk_p_tau_a_beta_1_42_derived	11_bin59		var_biomarker ~ sex	-1.18194	0.400604	-2.95041	0.00317356	98.2	0.6	1766310	d__Bacteria	p__Bacillota_C	c__Negativicutes	o__Acidaminococcales	f__Acidaminococcaceae	g__CAG-266	s__CAG-266 sp000436095	yes	no	propionate
ntk_p_tau_a_beta_1_42_derived	11_bin59		var_biomarker ~ var_mb_by_sex	-0.216641	0.0850533	-2.54712	0.0108615	98.2	0.6	1766310	d__Bacteria	p__Bacillota_C	c__Negativicutes	o__Acidaminococcales	f__Acidaminococcaceae	g__CAG-266	s__CAG-266 sp000436095	yes	no	propionate
ntk_p_tau_a_beta_1_42_derived	11_bin59		var_biomarker ~ mars_age	0.0296825	0.0119155	2.49108	0.0127357	98.2	0.6	1766310	d__Bacteria	p__Bacillota_C	c__Negativicutes	o__Acidaminococcales	f__Acidaminococcaceae	g__CAG-266	s__CAG-266 sp000436095	yes	no	propionate
ntk_p_tau_a_beta_1_42_derived	11_bin59		var_biomarker ~ apoe4	0.644494	0.185678	3.47103	0.000518469	98.2	0.6	1766310	d__Bacteria	p__Bacillota_C	c__Negativicutes	o__Acidaminococcales	f__Acidaminococcaceae	g__CAG-266	s__CAG-266 sp000436095	yes	no	propionate
ntk_p_tau_a_beta_1_42_derived	11_bin59		var_biomarker ~ ntk_table	-0.381119	0.167451	-2.276	0.0228457	98.2	0.6	1766310	d__Bacteria	p__Bacillota_C	c__Negativicutes	o__Acidaminococcales	f__Acidaminococcaceae	g__CAG-266	s__CAG-266 sp000436095	yes	no	propionate
ntk_p_tau_a_beta_1_42_derived	11_bin59		var_biomarker ~ bristol_type_1_7	0.0107686	0.0908779	0.118496	0.905675	98.2	0.6	1766310	d__Bacteria	p__Bacillota_C	c__Negativicutes	o__Acidaminococcales	f__Acidaminococcaceae	g__CAG-266	s__CAG-266 sp000436095	yes	no	propionate
ntk_p_tau_a_beta_1_42_derived	11_bin68		var_biomarker ~ var_mb	0.317462	0.176262	1.80108	0.0716901	93.23	1.72	2297107	d__Bacteria	p__Bacillota_A	c__Clostridia	o__Oscillospirales	f__Ruminococcaceae	g__Gemmiger	s__Gemmiger sp900540595	no	no	none
ntk_p_tau_a_beta_1_42_derived	11_bin68		var_biomarker ~ sex	0.604608	0.363919	1.66138	0.0966373	93.23	1.72	2297107	d__Bacteria	p__Bacillota_A	c__Clostridia	o__Oscillospirales	f__Ruminococcaceae	g__Gemmiger	s__Gemmiger sp900540595	no	no	none
ntk_p_tau_a_beta_1_42_derived	11_bin68		var_biomarker ~ var_mb_by_sex	-0.563595	0.217168	-2.5952	0.00945352	93.23	1.72	2297107	d__Bacteria	p__Bacillota_A	c__Clostridia	o__Oscillospirales	f__Ruminococcaceae	g__Gemmiger	s__Gemmiger sp900540595	no	no	none
ntk_p_tau_a_beta_1_42_derived	11_bin68		var_biomarker ~ mars_age	0.0270491	0.0119902	2.25593	0.0240751	93.23	1.72	2297107	d__Bacteria	p__Bacillota_A	c__Clostridia	o__Oscillospirales	f__Ruminococcaceae	g__Gemmiger	s__Gemmiger sp900540595	no	no	none
ntk_p_tau_a_beta_1_42_derived	11_bin68		var_biomarker ~ apoe4	0.637004	0.188132	3.38593	0.000709365	93.23	1.72	2297107	d__Bacteria	p__Bacillota_A	c__Clostridia	o__Oscillospirales	f__Ruminococcaceae	g__Gemmiger	s__Gemmiger sp900540595	no	no	none
ntk_p_tau_a_beta_1_42_derived	11_bin68		var_biomarker ~ ntk_table	-0.403452	0.166775	-2.41913	0.0155576	93.23	1.72	2297107	d__Bacteria	p__Bacillota_A	c__Clostridia	o__Oscillospirales	f__Ruminococcaceae	g__Gemmiger	s__Gemmiger sp900540595	no	no	none
ntk_p_tau_a_beta_1_42_derived	11_bin68		var_biomarker ~ bristol_type_1_7	0.0260594	0.0880477	0.295969	0.767254	93.23	1.72	2297107	d__Bacteria	p__Bacillota_A	c__Clostridia	o__Oscillospirales	f__Ruminococcaceae	g__Gemmiger	s__Gemmiger sp900540595	no	no	none
ntk_p_tau_a_beta_1_42_derived	123_bin18		var_biomarker ~ var_mb	0.153179	0.0757029	2.02343	0.0430291	90.16	1.57	1974516	d__Bacteria	p__Bacillota_A	c__Clostridia	o__Oscillospirales	f__Acutalibacteraceae	g__UBA1417	s__UBA1417 sp003531055	no	no	none
ntk_p_tau_a_beta_1_42_derived	123_bin18		var_biomarker ~ sex	0.0663061	0.204038	0.32497	0.745204	90.16	1.57	1974516	d__Bacteria	p__Bacillota_A	c__Clostridia	o__Oscillospirales	f__Acutalibacteraceae	g__UBA1417	s__UBA1417 sp003531055	no	no	none
ntk_p_tau_a_beta_1_42_derived	123_bin18		var_biomarker ~ var_mb_by_sex	-0.193226	0.0888317	-2.17519	0.0296155	90.16	1.57	1974516	d__Bacteria	p__Bacillota_A	c__Clostridia	o__Oscillospirales	f__Acutalibacteraceae	g__UBA1417	s__UBA1417 sp003531055	no	no	none
ntk_p_tau_a_beta_1_42_derived	123_bin18		var_biomarker ~ mars_age	0.0207599	0.0135856	1.52807	0.126494	90.16	1.57	1974516	d__Bacteria	p__Bacillota_A	c__Clostridia	o__Oscillospirales	f__Acutalibacteraceae	g__UBA1417	s__UBA1417 sp003531055	no	no	none
ntk_p_tau_a_beta_1_42_derived	123_bin18		var_biomarker ~ apoe4	0.648254	0.18588	3.48749	0.000487573	90.16	1.57	1974516	d__Bacteria	p__Bacillota_A	c__Clostridia	o__Oscillospirales	f__Acutalibacteraceae	g__UBA1417	s__UBA1417 sp003531055	no	no	none
ntk_p_tau_a_beta_1_42_derived	123_bin18		var_biomarker ~ ntk_table	-0.398095	0.161658	-2.46257	0.0137944	90.16	1.57	1974516	d__Bacteria	p__Bacillota_A	c__Clostridia	o__Oscillospirales	f__Acutalibacteraceae	g__UBA1417	s__UBA1417 sp003531055	no	no	none
ntk_p_tau_a_beta_1_42_derived	123_bin18		var_biomarker ~ bristol_type_1_7	0.00017279	0.0897582	0.00192506	0.998464	90.16	1.57	1974516	d__Bacteria	p__Bacillota_A	c__Clostridia	o__Oscillospirales	f__Acutalibacteraceae	g__UBA1417	s__UBA1417 sp003531055	no	no	none
ntk_p_tau_a_beta_1_42_derived	123_bin2		var_biomarker ~ var_mb	0.32858	0.16878	1.9468	0.0515593	95.97	0.34	2287346	d__Bacteria	p__Bacillota_A	c__Clostridia	o__Oscillospirales	f__Acutalibacteraceae	g__Eubacterium_R	s__Eubacterium_R sp014465955	no	no	none
ntk_p_tau_a_beta_1_42_derived	123_bin2		var_biomarker ~ sex	-1.2145	0.497931	-2.4391	0.014724	95.97	0.34	2287346	d__Bacteria	p__Bacillota_A	c__Clostridia	o__Oscillospirales	f__Acutalibacteraceae	g__Eubacterium_R	s__Eubacterium_R sp014465955	no	no	none
ntk_p_tau_a_beta_1_42_derived	123_bin2		var_biomarker ~ var_mb_by_sex	-0.442929	0.202911	-2.18288	0.0290449	95.97	0.34	2287346	d__Bacteria	p__Bacillota_A	c__Clostridia	o__Oscillospirales	f__Acutalibacteraceae	g__Eubacterium_R	s__Eubacterium_R sp014465955	no	no	none
ntk_p_tau_a_beta_1_42_derived	123_bin2		var_biomarker ~ mars_age	0.0258184	0.0118743	2.17431	0.0296817	95.97	0.34	2287346	d__Bacteria	p__Bacillota_A	c__Clostridia	o__Oscillospirales	f__Acutalibacteraceae	g__Eubacterium_R	s__Eubacterium_R sp014465955	no	no	none
ntk_p_tau_a_beta_1_42_derived	123_bin2		var_biomarker ~ apoe4	0.705507	0.194197	3.63296	0.000280194	95.97	0.34	2287346	d__Bacteria	p__Bacillota_A	c__Clostridia	o__Oscillospirales	f__Acutalibacteraceae	g__Eubacterium_R	s__Eubacterium_R sp014465955	no	no	none
ntk_p_tau_a_beta_1_42_derived	123_bin2		var_biomarker ~ ntk_table	-0.432259	0.169084	-2.55648	0.0105736	95.97	0.34	2287346	d__Bacteria	p__Bacillota_A	c__Clostridia	o__Oscillospirales	f__Acutalibacteraceae	g__Eubacterium_R	s__Eubacterium_R sp014465955	no	no	none
ntk_p_tau_a_beta_1_42_derived	123_bin2		var_biomarker ~ bristol_type_1_7	0.00462006	0.0854693	0.0540552	0.956891	95.97	0.34	2287346	d__Bacteria	p__Bacillota_A	c__Clostridia	o__Oscillospirales	f__Acutalibacteraceae	g__Eubacterium_R	s__Eubacterium_R sp014465955	no	no	none
ntk_p_tau_a_beta_1_42_derived	123_bin26		var_biomarker ~ var_mb	-0.000939393	0.0457625	-0.0205276	0.983623	96.88	1.88	2091135	d__Bacteria	p__Pseudomonadota	c__Gammaproteobacteria	o__Burkholderiales	f__Burkholderiaceae_A	g__Duodenibacillus	s__Duodenibacillus intestinavium	no	no	none
ntk_p_tau_a_beta_1_42_derived	123_bin26		var_biomarker ~ sex	-0.203037	0.304328	-0.667165	0.504667	96.88	1.88	2091135	d__Bacteria	p__Pseudomonadota	c__Gammaproteobacteria	o__Burkholderiales	f__Burkholderiaceae_A	g__Duodenibacillus	s__Duodenibacillus intestinavium	no	no	none
ntk_p_tau_a_beta_1_42_derived	123_bin26		var_biomarker ~ var_mb_by_sex	0.0311421	0.134381	0.231746	0.816736	96.88	1.88	2091135	d__Bacteria	p__Pseudomonadota	c__Gammaproteobacteria	o__Burkholderiales	f__Burkholderiaceae_A	g__Duodenibacillus	s__Duodenibacillus intestinavium	no	no	none
ntk_p_tau_a_beta_1_42_derived	123_bin26		var_biomarker ~ mars_age	0.0268601	0.011777	2.28073	0.0225647	96.88	1.88	2091135	d__Bacteria	p__Pseudomonadota	c__Gammaproteobacteria	o__Burkholderiales	f__Burkholderiaceae_A	g__Duodenibacillus	s__Duodenibacillus intestinavium	no	no	none
ntk_p_tau_a_beta_1_42_derived	123_bin26		var_biomarker ~ apoe4	0.643794	0.190107	3.38648	0.000707945	96.88	1.88	2091135	d__Bacteria	p__Pseudomonadota	c__Gammaproteobacteria	o__Burkholderiales	f__Burkholderiaceae_A	g__Duodenibacillus	s__Duodenibacillus intestinavium	no	no	none
ntk_p_tau_a_beta_1_42_derived	123_bin26		var_biomarker ~ ntk_table	-0.390172	0.173511	-2.24869	0.0245325	96.88	1.88	2091135	d__Bacteria	p__Pseudomonadota	c__Gammaproteobacteria	o__Burkholderiales	f__Burkholderiaceae_A	g__Duodenibacillus	s__Duodenibacillus intestinavium	no	no	none
ntk_p_tau_a_beta_1_42_derived	123_bin26		var_biomarker ~ bristol_type_1_7	0.0153207	0.0872415	0.175613	0.860598	96.88	1.88	2091135	d__Bacteria	p__Pseudomonadota	c__Gammaproteobacteria	o__Burkholderiales	f__Burkholderiaceae_A	g__Duodenibacillus	s__Duodenibacillus intestinavium	no	no	none
ntk_p_tau_a_beta_1_42_derived	123_bin82		var_biomarker ~ var_mb	0.170869	0.270987	0.630545	0.528338	98.43	0	2787854	d__Bacteria	p__Bacillota_A	c__Clostridia	o__Oscillospirales	f__Oscillospiraceae	g__Faecousia	s__Faecousia sp000434635	no	no	none
ntk_p_tau_a_beta_1_42_derived	123_bin82		var_biomarker ~ sex	0.0514314	0.58454	0.087986	0.929888	98.43	0	2787854	d__Bacteria	p__Bacillota_A	c__Clostridia	o__Oscillospirales	f__Oscillospiraceae	g__Faecousia	s__Faecousia sp000434635	no	no	none
ntk_p_tau_a_beta_1_42_derived	123_bin82		var_biomarker ~ var_mb_by_sex	-0.159424	0.313465	-0.508585	0.611043	98.43	0	2787854	d__Bacteria	p__Bacillota_A	c__Clostridia	o__Oscillospirales	f__Oscillospiraceae	g__Faecousia	s__Faecousia sp000434635	no	no	none
ntk_p_tau_a_beta_1_42_derived	123_bin82		var_biomarker ~ mars_age	0.0275176	0.0115374	2.38508	0.0170754	98.43	0	2787854	d__Bacteria	p__Bacillota_A	c__Clostridia	o__Oscillospirales	f__Oscillospiraceae	g__Faecousia	s__Faecousia sp000434635	no	no	none
ntk_p_tau_a_beta_1_42_derived	123_bin82		var_biomarker ~ apoe4	0.664424	0.189676	3.50294	0.000460146	98.43	0	2787854	d__Bacteria	p__Bacillota_A	c__Clostridia	o__Oscillospirales	f__Oscillospiraceae	g__Faecousia	s__Faecousia sp000434635	no	no	none
ntk_p_tau_a_beta_1_42_derived	123_bin82		var_biomarker ~ ntk_table	-0.421346	0.173202	-2.43268	0.0149874	98.43	0	2787854	d__Bacteria	p__Bacillota_A	c__Clostridia	o__Oscillospirales	f__Oscillospiraceae	g__Faecousia	s__Faecousia sp000434635	no	no	none
ntk_p_tau_a_beta_1_42_derived	123_bin82		var_biomarker ~ bristol_type_1_7	0.0182496	0.0900362	0.202692	0.839376	98.43	0	2787854	d__Bacteria	p__Bacillota_A	c__Clostridia	o__Oscillospirales	f__Oscillospiraceae	g__Faecousia	s__Faecousia sp000434635	no	no	none
ntk_p_tau_a_beta_1_42_derived	123_bin83		var_biomarker ~ var_mb	0.00770674	0.0444614	0.173336	0.862388	90.94	0.67	2079787	d__Bacteria	p__Bacillota_A	c__Clostridia	o__Oscillospirales	f__Oscillospiraceae	g__F23-B02	s__F23-B02 sp001916715	no	no	none
ntk_p_tau_a_beta_1_42_derived	123_bin83		var_biomarker ~ sex	-0.248449	0.208405	-1.19215	0.233203	90.94	0.67	2079787	d__Bacteria	p__Bacillota_A	c__Clostridia	o__Oscillospirales	f__Oscillospiraceae	g__F23-B02	s__F23-B02 sp001916715	no	no	none
ntk_p_tau_a_beta_1_42_derived	123_bin83		var_biomarker ~ var_mb_by_sex	0.000188871	0.0975511	0.00193613	0.998455	90.94	0.67	2079787	d__Bacteria	p__Bacillota_A	c__Clostridia	o__Oscillospirales	f__Oscillospiraceae	g__F23-B02	s__F23-B02 sp001916715	no	no	none
ntk_p_tau_a_beta_1_42_derived	123_bin83		var_biomarker ~ mars_age	0.026947	0.0117476	2.29383	0.0218004	90.94	0.67	2079787	d__Bacteria	p__Bacillota_A	c__Clostridia	o__Oscillospirales	f__Oscillospiraceae	g__F23-B02	s__F23-B02 sp001916715	no	no	none
ntk_p_tau_a_beta_1_42_derived	123_bin83		var_biomarker ~ apoe4	0.651003	0.191409	3.40112	0.000671108	90.94	0.67	2079787	d__Bacteria	p__Bacillota_A	c__Clostridia	o__Oscillospirales	f__Oscillospiraceae	g__F23-B02	s__F23-B02 sp001916715	no	no	none
ntk_p_tau_a_beta_1_42_derived	123_bin83		var_biomarker ~ ntk_table	-0.390997	0.174903	-2.23551	0.0253837	90.94	0.67	2079787	d__Bacteria	p__Bacillota_A	c__Clostridia	o__Oscillospirales	f__Oscillospiraceae	g__F23-B02	s__F23-B02 sp001916715	no	no	none
ntk_p_tau_a_beta_1_42_derived	123_bin83		var_biomarker ~ bristol_type_1_7	0.0158994	0.08841	0.179838	0.85728	90.94	0.67	2079787	d__Bacteria	p__Bacillota_A	c__Clostridia	o__Oscillospirales	f__Oscillospiraceae	g__F23-B02	s__F23-B02 sp001916715	no	no	none
ntk_p_tau_a_beta_1_42_derived	126_bin26		var_biomarker ~ var_mb	-0.247687	0.0719773	-3.44118	0.00057919	96.92	0.68	2188754	d__Bacteria	p__Bacillota_A	c__Clostridia	o__Oscillospirales	f__Ruminococcaceae	g__Faecalibacterium	s__Faecalibacterium duncaniae	no	yes	butyrate
ntk_p_tau_a_beta_1_42_derived	126_bin26		var_biomarker ~ sex	-0.321557	0.159607	-2.01468	0.0439384	96.92	0.68	2188754	d__Bacteria	p__Bacillota_A	c__Clostridia	o__Oscillospirales	f__Ruminococcaceae	g__Faecalibacterium	s__Faecalibacterium duncaniae	no	yes	butyrate
ntk_p_tau_a_beta_1_42_derived	126_bin26		var_biomarker ~ var_mb_by_sex	0.289306	0.0893024	3.23963	0.00119686	96.92	0.68	2188754	d__Bacteria	p__Bacillota_A	c__Clostridia	o__Oscillospirales	f__Ruminococcaceae	g__Faecalibacterium	s__Faecalibacterium duncaniae	no	yes	butyrate
ntk_p_tau_a_beta_1_42_derived	126_bin26		var_biomarker ~ mars_age	0.0298727	0.011032	2.70783	0.00677243	96.92	0.68	2188754	d__Bacteria	p__Bacillota_A	c__Clostridia	o__Oscillospirales	f__Ruminococcaceae	g__Faecalibacterium	s__Faecalibacterium duncaniae	no	yes	butyrate
ntk_p_tau_a_beta_1_42_derived	126_bin26		var_biomarker ~ apoe4	0.724659	0.190924	3.79554	0.000147324	96.92	0.68	2188754	d__Bacteria	p__Bacillota_A	c__Clostridia	o__Oscillospirales	f__Ruminococcaceae	g__Faecalibacterium	s__Faecalibacterium duncaniae	no	yes	butyrate
ntk_p_tau_a_beta_1_42_derived	126_bin26		var_biomarker ~ ntk_table	-0.35851	0.163414	-2.19387	0.0282449	96.92	0.68	2188754	d__Bacteria	p__Bacillota_A	c__Clostridia	o__Oscillospirales	f__Ruminococcaceae	g__Faecalibacterium	s__Faecalibacterium duncaniae	no	yes	butyrate
ntk_p_tau_a_beta_1_42_derived	126_bin26		var_biomarker ~ bristol_type_1_7	0.0777736	0.0779915	0.997207	0.318664	96.92	0.68	2188754	d__Bacteria	p__Bacillota_A	c__Clostridia	o__Oscillospirales	f__Ruminococcaceae	g__Faecalibacterium	s__Faecalibacterium duncaniae	no	yes	butyrate
ntk_p_tau_a_beta_1_42_derived	126_bin38		var_biomarker ~ var_mb	-0.0177256	0.0868644	-0.204061	0.838306	99.33	0.67	2826615	d__Bacteria	p__Bacillota_A	c__Clostridia	o__Lachnospirales	f__Lachnospiraceae	g__Lachnospira	s__Lachnospira sp000436475	no	no	none
ntk_p_tau_a_beta_1_42_derived	126_bin38		var_biomarker ~ sex	-0.147629	0.194473	-0.759122	0.44778	99.33	0.67	2826615	d__Bacteria	p__Bacillota_A	c__Clostridia	o__Lachnospirales	f__Lachnospiraceae	g__Lachnospira	s__Lachnospira sp000436475	no	no	none
ntk_p_tau_a_beta_1_42_derived	126_bin38		var_biomarker ~ var_mb_by_sex	-0.122905	0.115385	-1.06517	0.2868	99.33	0.67	2826615	d__Bacteria	p__Bacillota_A	c__Clostridia	o__Lachnospirales	f__Lachnospiraceae	g__Lachnospira	s__Lachnospira sp000436475	no	no	none
ntk_p_tau_a_beta_1_42_derived	126_bin38		var_biomarker ~ mars_age	0.0242607	0.0127356	1.90496	0.056785	99.33	0.67	2826615	d__Bacteria	p__Bacillota_A	c__Clostridia	o__Lachnospirales	f__Lachnospiraceae	g__Lachnospira	s__Lachnospira sp000436475	no	no	none
ntk_p_tau_a_beta_1_42_derived	126_bin38		var_biomarker ~ apoe4	0.651825	0.18805	3.46623	0.00052782	99.33	0.67	2826615	d__Bacteria	p__Bacillota_A	c__Clostridia	o__Lachnospirales	f__Lachnospiraceae	g__Lachnospira	s__Lachnospira sp000436475	no	no	none
ntk_p_tau_a_beta_1_42_derived	126_bin38		var_biomarker ~ ntk_table	-0.420186	0.164453	-2.55505	0.0106173	99.33	0.67	2826615	d__Bacteria	p__Bacillota_A	c__Clostridia	o__Lachnospirales	f__Lachnospiraceae	g__Lachnospira	s__Lachnospira sp000436475	no	no	none
ntk_p_tau_a_beta_1_42_derived	126_bin38		var_biomarker ~ bristol_type_1_7	0.0295497	0.0893662	0.330659	0.740902	99.33	0.67	2826615	d__Bacteria	p__Bacillota_A	c__Clostridia	o__Lachnospirales	f__Lachnospiraceae	g__Lachnospira	s__Lachnospira sp000436475	no	no	none
ntk_p_tau_a_beta_1_42_derived	126_bin9		var_biomarker ~ var_mb	0.0078163	0.074481	0.104944	0.916421	97.32	0	1906841	d__Bacteria	p__Bacillota_A	c__Clostridia	o__Oscillospirales	f__Acutalibacteraceae	g__CAG-217	s__CAG-217 sp000436335	no	no	none
ntk_p_tau_a_beta_1_42_derived	126_bin9		var_biomarker ~ sex	0.371629	0.518801	0.716322	0.473793	97.32	0	1906841	d__Bacteria	p__Bacillota_A	c__Clostridia	o__Oscillospirales	f__Acutalibacteraceae	g__CAG-217	s__CAG-217 sp000436335	no	no	none
ntk_p_tau_a_beta_1_42_derived	126_bin9		var_biomarker ~ var_mb_by_sex	0.15312	0.115673	1.32373	0.185594	97.32	0	1906841	d__Bacteria	p__Bacillota_A	c__Clostridia	o__Oscillospirales	f__Acutalibacteraceae	g__CAG-217	s__CAG-217 sp000436335	no	no	none
ntk_p_tau_a_beta_1_42_derived	126_bin9		var_biomarker ~ mars_age	0.0259355	0.0116012	2.23559	0.0253784	97.32	0	1906841	d__Bacteria	p__Bacillota_A	c__Clostridia	o__Oscillospirales	f__Acutalibacteraceae	g__CAG-217	s__CAG-217 sp000436335	no	no	none
ntk_p_tau_a_beta_1_42_derived	126_bin9		var_biomarker ~ apoe4	0.650653	0.186536	3.48809	0.000486492	97.32	0	1906841	d__Bacteria	p__Bacillota_A	c__Clostridia	o__Oscillospirales	f__Acutalibacteraceae	g__CAG-217	s__CAG-217 sp000436335	no	no	none
ntk_p_tau_a_beta_1_42_derived	126_bin9		var_biomarker ~ ntk_table	-0.441083	0.168207	-2.62226	0.00873496	97.32	0	1906841	d__Bacteria	p__Bacillota_A	c__Clostridia	o__Oscillospirales	f__Acutalibacteraceae	g__CAG-217	s__CAG-217 sp000436335	no	no	none
ntk_p_tau_a_beta_1_42_derived	126_bin9		var_biomarker ~ bristol_type_1_7	0.0225526	0.0892127	0.252796	0.800426	97.32	0	1906841	d__Bacteria	p__Bacillota_A	c__Clostridia	o__Oscillospirales	f__Acutalibacteraceae	g__CAG-217	s__CAG-217 sp000436335	no	no	none
ntk_p_tau_a_beta_1_42_derived	128_bin32		var_biomarker ~ var_mb	0.0638042	0.0834541	0.764542	0.444544	99.02	0.31	5357380	d__Bacteria	p__Bacteroidota	c__Bacteroidia	o__Bacteroidales	f__Bacteroidaceae	g__Bacteroides	s__Bacteroides sp900557355	yes	no	propionate
ntk_p_tau_a_beta_1_42_derived	128_bin32		var_biomarker ~ sex	-0.219669	0.168416	-1.30432	0.192123	99.02	0.31	5357380	d__Bacteria	p__Bacteroidota	c__Bacteroidia	o__Bacteroidales	f__Bacteroidaceae	g__Bacteroides	s__Bacteroides sp900557355	yes	no	propionate
ntk_p_tau_a_beta_1_42_derived	128_bin32		var_biomarker ~ var_mb_by_sex	-0.0577179	0.0990283	-0.582842	0.559999	99.02	0.31	5357380	d__Bacteria	p__Bacteroidota	c__Bacteroidia	o__Bacteroidales	f__Bacteroidaceae	g__Bacteroides	s__Bacteroides sp900557355	yes	no	propionate
ntk_p_tau_a_beta_1_42_derived	128_bin32		var_biomarker ~ mars_age	0.0261739	0.0111816	2.34079	0.0192429	99.02	0.31	5357380	d__Bacteria	p__Bacteroidota	c__Bacteroidia	o__Bacteroidales	f__Bacteroidaceae	g__Bacteroides	s__Bacteroides sp900557355	yes	no	propionate
ntk_p_tau_a_beta_1_42_derived	128_bin32		var_biomarker ~ apoe4	0.650936	0.190406	3.41867	0.00062927	99.02	0.31	5357380	d__Bacteria	p__Bacteroidota	c__Bacteroidia	o__Bacteroidales	f__Bacteroidaceae	g__Bacteroides	s__Bacteroides sp900557355	yes	no	propionate
ntk_p_tau_a_beta_1_42_derived	128_bin32		var_biomarker ~ ntk_table	-0.393854	0.172928	-2.27757	0.0227523	99.02	0.31	5357380	d__Bacteria	p__Bacteroidota	c__Bacteroidia	o__Bacteroidales	f__Bacteroidaceae	g__Bacteroides	s__Bacteroides sp900557355	yes	no	propionate
ntk_p_tau_a_beta_1_42_derived	128_bin32		var_biomarker ~ bristol_type_1_7	0.0135822	0.0831249	0.163395	0.870208	99.02	0.31	5357380	d__Bacteria	p__Bacteroidota	c__Bacteroidia	o__Bacteroidales	f__Bacteroidaceae	g__Bacteroides	s__Bacteroides sp900557355	yes	no	propionate
ntk_p_tau_a_beta_1_42_derived	128_bin38		var_biomarker ~ var_mb	0.0422748	0.110966	0.380972	0.703224	94.48	0	1888683	d__Bacteria	p__Bacillota_C	c__Negativicutes	o__Veillonellales	f__Veillonellaceae	g__Veillonella	s__Veillonella atypica	yes	no	propionate
ntk_p_tau_a_beta_1_42_derived	128_bin38		var_biomarker ~ sex	-0.178878	0.479421	-0.373112	0.709065	94.48	0	1888683	d__Bacteria	p__Bacillota_C	c__Negativicutes	o__Veillonellales	f__Veillonellaceae	g__Veillonella	s__Veillonella atypica	yes	no	propionate
ntk_p_tau_a_beta_1_42_derived	128_bin38		var_biomarker ~ var_mb_by_sex	0.0484395	0.14767	0.328025	0.742893	94.48	0	1888683	d__Bacteria	p__Bacillota_C	c__Negativicutes	o__Veillonellales	f__Veillonellaceae	g__Veillonella	s__Veillonella atypica	yes	no	propionate
ntk_p_tau_a_beta_1_42_derived	128_bin38		var_biomarker ~ mars_age	0.0297584	0.0124379	2.39256	0.0167312	94.48	0	1888683	d__Bacteria	p__Bacillota_C	c__Negativicutes	o__Veillonellales	f__Veillonellaceae	g__Veillonella	s__Veillonella atypica	yes	no	propionate
ntk_p_tau_a_beta_1_42_derived	128_bin38		var_biomarker ~ apoe4	0.603101	0.183711	3.28288	0.00102752	94.48	0	1888683	d__Bacteria	p__Bacillota_C	c__Negativicutes	o__Veillonellales	f__Veillonellaceae	g__Veillonella	s__Veillonella atypica	yes	no	propionate
ntk_p_tau_a_beta_1_42_derived	128_bin38		var_biomarker ~ ntk_table	-0.382592	0.166242	-2.30142	0.0213677	94.48	0	1888683	d__Bacteria	p__Bacillota_C	c__Negativicutes	o__Veillonellales	f__Veillonellaceae	g__Veillonella	s__Veillonella atypica	yes	no	propionate
ntk_p_tau_a_beta_1_42_derived	128_bin38		var_biomarker ~ bristol_type_1_7	-0.00409615	0.088981	-0.046034	0.963283	94.48	0	1888683	d__Bacteria	p__Bacillota_C	c__Negativicutes	o__Veillonellales	f__Veillonellaceae	g__Veillonella	s__Veillonella atypica	yes	no	propionate
ntk_p_tau_a_beta_1_42_derived	128_bin39		var_biomarker ~ var_mb	-0.0415554	0.0429051	-0.968543	0.332773	96.6	0	2156325	d__Bacteria	p__Bacillota_A	c__Clostridia	o__Oscillospirales	f__Acutalibacteraceae	g__CAG-177	s__CAG-177 sp003514385	no	no	none
ntk_p_tau_a_beta_1_42_derived	128_bin39		var_biomarker ~ sex	0.128372	0.291551	0.440306	0.659715	96.6	0	2156325	d__Bacteria	p__Bacillota_A	c__Clostridia	o__Oscillospirales	f__Acutalibacteraceae	g__CAG-177	s__CAG-177 sp003514385	no	no	none
ntk_p_tau_a_beta_1_42_derived	128_bin39		var_biomarker ~ var_mb_by_sex	0.100649	0.065213	1.54339	0.122736	96.6	0	2156325	d__Bacteria	p__Bacillota_A	c__Clostridia	o__Oscillospirales	f__Acutalibacteraceae	g__CAG-177	s__CAG-177 sp003514385	no	no	none
ntk_p_tau_a_beta_1_42_derived	128_bin39		var_biomarker ~ mars_age	0.0271061	0.0118223	2.29278	0.0218605	96.6	0	2156325	d__Bacteria	p__Bacillota_A	c__Clostridia	o__Oscillospirales	f__Acutalibacteraceae	g__CAG-177	s__CAG-177 sp003514385	no	no	none
ntk_p_tau_a_beta_1_42_derived	128_bin39		var_biomarker ~ apoe4	0.631313	0.184248	3.42643	0.000611565	96.6	0	2156325	d__Bacteria	p__Bacillota_A	c__Clostridia	o__Oscillospirales	f__Acutalibacteraceae	g__CAG-177	s__CAG-177 sp003514385	no	no	none
ntk_p_tau_a_beta_1_42_derived	128_bin39		var_biomarker ~ ntk_table	-0.383601	0.176313	-2.17568	0.029579	96.6	0	2156325	d__Bacteria	p__Bacillota_A	c__Clostridia	o__Oscillospirales	f__Acutalibacteraceae	g__CAG-177	s__CAG-177 sp003514385	no	no	none
ntk_p_tau_a_beta_1_42_derived	128_bin39		var_biomarker ~ bristol_type_1_7	0.0111493	0.0844191	0.13207	0.894929	96.6	0	2156325	d__Bacteria	p__Bacillota_A	c__Clostridia	o__Oscillospirales	f__Acutalibacteraceae	g__CAG-177	s__CAG-177 sp003514385	no	no	none
ntk_p_tau_a_beta_1_42_derived	128_bin48		var_biomarker ~ var_mb	0.416328	0.220846	1.88515	0.059409	91.53	1.13	2479592	d__Bacteria	p__Bacteroidota	c__Bacteroidia	o__Bacteroidales	f__Muribaculaceae	g__CAG-873	s__	yes	no	propionate
ntk_p_tau_a_beta_1_42_derived	128_bin48		var_biomarker ~ sex	-0.193189	0.159201	-1.21349	0.224942	91.53	1.13	2479592	d__Bacteria	p__Bacteroidota	c__Bacteroidia	o__Bacteroidales	f__Muribaculaceae	g__CAG-873	s__	yes	no	propionate
ntk_p_tau_a_beta_1_42_derived	128_bin48		var_biomarker ~ var_mb_by_sex	-0.511703	0.316745	-1.6155	0.106202	91.53	1.13	2479592	d__Bacteria	p__Bacteroidota	c__Bacteroidia	o__Bacteroidales	f__Muribaculaceae	g__CAG-873	s__	yes	no	propionate
ntk_p_tau_a_beta_1_42_derived	128_bin48		var_biomarker ~ mars_age	0.0253705	0.0117292	2.16302	0.0305395	91.53	1.13	2479592	d__Bacteria	p__Bacteroidota	c__Bacteroidia	o__Bacteroidales	f__Muribaculaceae	g__CAG-873	s__	yes	no	propionate
ntk_p_tau_a_beta_1_42_derived	128_bin48		var_biomarker ~ apoe4	0.658212	0.188602	3.48995	0.000483117	91.53	1.13	2479592	d__Bacteria	p__Bacteroidota	c__Bacteroidia	o__Bacteroidales	f__Muribaculaceae	g__CAG-873	s__	yes	no	propionate
ntk_p_tau_a_beta_1_42_derived	128_bin48		var_biomarker ~ ntk_table	-0.360205	0.171986	-2.09438	0.0362261	91.53	1.13	2479592	d__Bacteria	p__Bacteroidota	c__Bacteroidia	o__Bacteroidales	f__Muribaculaceae	g__CAG-873	s__	yes	no	propionate
ntk_p_tau_a_beta_1_42_derived	128_bin48		var_biomarker ~ bristol_type_1_7	0.000134987	0.0853665	0.00158126	0.998738	91.53	1.13	2479592	d__Bacteria	p__Bacteroidota	c__Bacteroidia	o__Bacteroidales	f__Muribaculaceae	g__CAG-873	s__	yes	no	propionate
ntk_p_tau_a_beta_1_42_derived	128_bin58		var_biomarker ~ var_mb	-0.0307261	0.108433	-0.283365	0.776897	92.09	2.04	2110273	d__Bacteria	p__Bacillota_A	c__Clostridia	o__Oscillospirales	f__Ruminococcaceae	g__Faecalibacterium	s__Faecalibacterium prausnitzii_F	no	no	none
ntk_p_tau_a_beta_1_42_derived	128_bin58		var_biomarker ~ sex	-0.256497	0.158365	-1.61966	0.105306	92.09	2.04	2110273	d__Bacteria	p__Bacillota_A	c__Clostridia	o__Oscillospirales	f__Ruminococcaceae	g__Faecalibacterium	s__Faecalibacterium prausnitzii_F	no	no	none
ntk_p_tau_a_beta_1_42_derived	128_bin58		var_biomarker ~ var_mb_by_sex	0.0644307	0.17822	0.361524	0.717708	92.09	2.04	2110273	d__Bacteria	p__Bacillota_A	c__Clostridia	o__Oscillospirales	f__Ruminococcaceae	g__Faecalibacterium	s__Faecalibacterium prausnitzii_F	no	no	none
ntk_p_tau_a_beta_1_42_derived	128_bin58		var_biomarker ~ mars_age	0.026682	0.01219	2.18885	0.028608	92.09	2.04	2110273	d__Bacteria	p__Bacillota_A	c__Clostridia	o__Oscillospirales	f__Ruminococcaceae	g__Faecalibacterium	s__Faecalibacterium prausnitzii_F	no	no	none
ntk_p_tau_a_beta_1_42_derived	128_bin58		var_biomarker ~ apoe4	0.649644	0.191791	3.38725	0.00070598	92.09	2.04	2110273	d__Bacteria	p__Bacillota_A	c__Clostridia	o__Oscillospirales	f__Ruminococcaceae	g__Faecalibacterium	s__Faecalibacterium prausnitzii_F	no	no	none
ntk_p_tau_a_beta_1_42_derived	128_bin58		var_biomarker ~ ntk_table	-0.396845	0.165358	-2.39991	0.0163989	92.09	2.04	2110273	d__Bacteria	p__Bacillota_A	c__Clostridia	o__Oscillospirales	f__Ruminococcaceae	g__Faecalibacterium	s__Faecalibacterium prausnitzii_F	no	no	none
ntk_p_tau_a_beta_1_42_derived	128_bin58		var_biomarker ~ bristol_type_1_7	0.015638	0.0962891	0.162407	0.870985	92.09	2.04	2110273	d__Bacteria	p__Bacillota_A	c__Clostridia	o__Oscillospirales	f__Ruminococcaceae	g__Faecalibacterium	s__Faecalibacterium prausnitzii_F	no	no	none
ntk_p_tau_a_beta_1_42_derived	129_bin10		var_biomarker ~ var_mb	-0.140474	0.0534542	-2.62794	0.00859046	98.66	0	2163972	d__Bacteria	p__Bacillota_A	c__Clostridia	o__Oscillospirales	f__Acutalibacteraceae	g__Ruminococcus_E	s__Ruminococcus_E sp934476515	no	no	none
ntk_p_tau_a_beta_1_42_derived	129_bin10		var_biomarker ~ sex	-0.361064	0.14772	-2.44424	0.0145157	98.66	0	2163972	d__Bacteria	p__Bacillota_A	c__Clostridia	o__Oscillospirales	f__Acutalibacteraceae	g__Ruminococcus_E	s__Ruminococcus_E sp934476515	no	no	none
ntk_p_tau_a_beta_1_42_derived	129_bin10		var_biomarker ~ var_mb_by_sex	-0.0606688	0.16448	-0.368852	0.712238	98.66	0	2163972	d__Bacteria	p__Bacillota_A	c__Clostridia	o__Oscillospirales	f__Acutalibacteraceae	g__Ruminococcus_E	s__Ruminococcus_E sp934476515	no	no	none
ntk_p_tau_a_beta_1_42_derived	129_bin10		var_biomarker ~ mars_age	0.0286678	0.0119347	2.40205	0.0163037	98.66	0	2163972	d__Bacteria	p__Bacillota_A	c__Clostridia	o__Oscillospirales	f__Acutalibacteraceae	g__Ruminococcus_E	s__Ruminococcus_E sp934476515	no	no	none
ntk_p_tau_a_beta_1_42_derived	129_bin10		var_biomarker ~ apoe4	0.652521	0.185773	3.51247	0.000443967	98.66	0	2163972	d__Bacteria	p__Bacillota_A	c__Clostridia	o__Oscillospirales	f__Acutalibacteraceae	g__Ruminococcus_E	s__Ruminococcus_E sp934476515	no	no	none
ntk_p_tau_a_beta_1_42_derived	129_bin10		var_biomarker ~ ntk_table	-0.351263	0.175106	-2.006	0.0448564	98.66	0	2163972	d__Bacteria	p__Bacillota_A	c__Clostridia	o__Oscillospirales	f__Acutalibacteraceae	g__Ruminococcus_E	s__Ruminococcus_E sp934476515	no	no	none
ntk_p_tau_a_beta_1_42_derived	129_bin10		var_biomarker ~ bristol_type_1_7	0.00541724	0.0840545	0.0644491	0.948613	98.66	0	2163972	d__Bacteria	p__Bacillota_A	c__Clostridia	o__Oscillospirales	f__Acutalibacteraceae	g__Ruminococcus_E	s__Ruminococcus_E sp934476515	no	no	none
ntk_p_tau_a_beta_1_42_derived	129_bin47		var_biomarker ~ var_mb	-0.294857	0.107967	-2.73098	0.00631459	94.07	0	2142462	d__Bacteria	p__Bacillota_A	c__Clostridia	o__Oscillospirales	f__Ruminococcaceae	g__Faecalibacterium	s__Faecalibacterium duncaniae	no	yes	butyrate
ntk_p_tau_a_beta_1_42_derived	129_bin47		var_biomarker ~ sex	-0.468168	0.224396	-2.08634	0.0369476	94.07	0	2142462	d__Bacteria	p__Bacillota_A	c__Clostridia	o__Oscillospirales	f__Ruminococcaceae	g__Faecalibacterium	s__Faecalibacterium duncaniae	no	yes	butyrate
ntk_p_tau_a_beta_1_42_derived	129_bin47		var_biomarker ~ var_mb_by_sex	0.30742	0.14117	2.17766	0.0294312	94.07	0	2142462	d__Bacteria	p__Bacillota_A	c__Clostridia	o__Oscillospirales	f__Ruminococcaceae	g__Faecalibacterium	s__Faecalibacterium duncaniae	no	yes	butyrate
ntk_p_tau_a_beta_1_42_derived	129_bin47		var_biomarker ~ mars_age	0.024587	0.0111309	2.20889	0.0271821	94.07	0	2142462	d__Bacteria	p__Bacillota_A	c__Clostridia	o__Oscillospirales	f__Ruminococcaceae	g__Faecalibacterium	s__Faecalibacterium duncaniae	no	yes	butyrate
ntk_p_tau_a_beta_1_42_derived	129_bin47		var_biomarker ~ apoe4	0.665348	0.187845	3.542	0.000397101	94.07	0	2142462	d__Bacteria	p__Bacillota_A	c__Clostridia	o__Oscillospirales	f__Ruminococcaceae	g__Faecalibacterium	s__Faecalibacterium duncaniae	no	yes	butyrate
ntk_p_tau_a_beta_1_42_derived	129_bin47		var_biomarker ~ ntk_table	-0.373115	0.16801	-2.22079	0.0263654	94.07	0	2142462	d__Bacteria	p__Bacillota_A	c__Clostridia	o__Oscillospirales	f__Ruminococcaceae	g__Faecalibacterium	s__Faecalibacterium duncaniae	no	yes	butyrate
ntk_p_tau_a_beta_1_42_derived	129_bin47		var_biomarker ~ bristol_type_1_7	0.0493943	0.0814026	0.60679	0.54399	94.07	0	2142462	d__Bacteria	p__Bacillota_A	c__Clostridia	o__Oscillospirales	f__Ruminococcaceae	g__Faecalibacterium	s__Faecalibacterium duncaniae	no	yes	butyrate
ntk_p_tau_a_beta_1_42_derived	134_bin1		var_biomarker ~ var_mb	-0.0985247	0.0890077	-1.10692	0.268327	98.39	0.81	2027628	d__Bacteria	p__Actinomycetota	c__Coriobacteriia	o__Coriobacteriales	f__Coriobacteriaceae	g__Collinsella	s__Collinsella aerofaciens_G	no	no	none
ntk_p_tau_a_beta_1_42_derived	134_bin1		var_biomarker ~ sex	-0.0450913	0.223654	-0.201612	0.84022	98.39	0.81	2027628	d__Bacteria	p__Actinomycetota	c__Coriobacteriia	o__Coriobacteriales	f__Coriobacteriaceae	g__Collinsella	s__Collinsella aerofaciens_G	no	no	none
ntk_p_tau_a_beta_1_42_derived	134_bin1		var_biomarker ~ var_mb_by_sex	0.11045	0.102513	1.07742	0.281291	98.39	0.81	2027628	d__Bacteria	p__Actinomycetota	c__Coriobacteriia	o__Coriobacteriales	f__Coriobacteriaceae	g__Collinsella	s__Collinsella aerofaciens_G	no	no	none
ntk_p_tau_a_beta_1_42_derived	134_bin1		var_biomarker ~ mars_age	0.028849	0.0116683	2.47242	0.01342	98.39	0.81	2027628	d__Bacteria	p__Actinomycetota	c__Coriobacteriia	o__Coriobacteriales	f__Coriobacteriaceae	g__Collinsella	s__Collinsella aerofaciens_G	no	no	none
ntk_p_tau_a_beta_1_42_derived	134_bin1		var_biomarker ~ apoe4	0.676184	0.185798	3.63935	0.000273323	98.39	0.81	2027628	d__Bacteria	p__Actinomycetota	c__Coriobacteriia	o__Coriobacteriales	f__Coriobacteriaceae	g__Collinsella	s__Collinsella aerofaciens_G	no	no	none
ntk_p_tau_a_beta_1_42_derived	134_bin1		var_biomarker ~ ntk_table	-0.405013	0.165866	-2.44181	0.0146139	98.39	0.81	2027628	d__Bacteria	p__Actinomycetota	c__Coriobacteriia	o__Coriobacteriales	f__Coriobacteriaceae	g__Collinsella	s__Collinsella aerofaciens_G	no	no	none
ntk_p_tau_a_beta_1_42_derived	134_bin1		var_biomarker ~ bristol_type_1_7	-0.000686212	0.0838645	-0.00818239	0.993471	98.39	0.81	2027628	d__Bacteria	p__Actinomycetota	c__Coriobacteriia	o__Coriobacteriales	f__Coriobacteriaceae	g__Collinsella	s__Collinsella aerofaciens_G	no	no	none
ntk_p_tau_a_beta_1_42_derived	134_bin14		var_biomarker ~ var_mb	0.336783	0.124998	2.6943	0.0070537	100	0.36	2582093	d__Bacteria	p__Bacillota	c__Bacilli	o__Erysipelotrichales	f__Coprobacillaceae	g__Thomasclavelia	s__Thomasclavelia spiroformis	no	no	none
ntk_p_tau_a_beta_1_42_derived	134_bin14		var_biomarker ~ sex	0.648349	0.343832	1.88565	0.0593417	100	0.36	2582093	d__Bacteria	p__Bacillota	c__Bacilli	o__Erysipelotrichales	f__Coprobacillaceae	g__Thomasclavelia	s__Thomasclavelia spiroformis	no	no	none
ntk_p_tau_a_beta_1_42_derived	134_bin14		var_biomarker ~ var_mb_by_sex	-0.385075	0.145552	-2.64561	0.00815427	100	0.36	2582093	d__Bacteria	p__Bacillota	c__Bacilli	o__Erysipelotrichales	f__Coprobacillaceae	g__Thomasclavelia	s__Thomasclavelia spiroformis	no	no	none
ntk_p_tau_a_beta_1_42_derived	134_bin14		var_biomarker ~ mars_age	0.0220354	0.0117606	1.87366	0.0609769	100	0.36	2582093	d__Bacteria	p__Bacillota	c__Bacilli	o__Erysipelotrichales	f__Coprobacillaceae	g__Thomasclavelia	s__Thomasclavelia spiroformis	no	no	none
ntk_p_tau_a_beta_1_42_derived	134_bin14		var_biomarker ~ apoe4	0.595417	0.186824	3.18704	0.00143737	100	0.36	2582093	d__Bacteria	p__Bacillota	c__Bacilli	o__Erysipelotrichales	f__Coprobacillaceae	g__Thomasclavelia	s__Thomasclavelia spiroformis	no	no	none
ntk_p_tau_a_beta_1_42_derived	134_bin14		var_biomarker ~ ntk_table	-0.449826	0.159597	-2.81851	0.00482476	100	0.36	2582093	d__Bacteria	p__Bacillota	c__Bacilli	o__Erysipelotrichales	f__Coprobacillaceae	g__Thomasclavelia	s__Thomasclavelia spiroformis	no	no	none
ntk_p_tau_a_beta_1_42_derived	134_bin14		var_biomarker ~ bristol_type_1_7	-0.000322438	0.0864901	-0.00372803	0.997025	100	0.36	2582093	d__Bacteria	p__Bacillota	c__Bacilli	o__Erysipelotrichales	f__Coprobacillaceae	g__Thomasclavelia	s__Thomasclavelia spiroformis	no	no	none
ntk_p_tau_a_beta_1_42_derived	134_bin48		var_biomarker ~ var_mb	0.389748	0.133251	2.92492	0.00344545	97.02	3.36	3222255	d__Bacteria	p__Bacillota_A	c__Clostridia	o__Oscillospirales	f__Oscillospiraceae	g__Dysosmobacter	s__Dysosmobacter faecalis	no	no	none
ntk_p_tau_a_beta_1_42_derived	134_bin48		var_biomarker ~ sex	0.380482	0.303253	1.25467	0.2096	97.02	3.36	3222255	d__Bacteria	p__Bacillota_A	c__Clostridia	o__Oscillospirales	f__Oscillospiraceae	g__Dysosmobacter	s__Dysosmobacter faecalis	no	no	none
ntk_p_tau_a_beta_1_42_derived	134_bin48		var_biomarker ~ var_mb_by_sex	-0.405662	0.192141	-2.11127	0.0347492	97.02	3.36	3222255	d__Bacteria	p__Bacillota_A	c__Clostridia	o__Oscillospirales	f__Oscillospiraceae	g__Dysosmobacter	s__Dysosmobacter faecalis	no	no	none
ntk_p_tau_a_beta_1_42_derived	134_bin48		var_biomarker ~ mars_age	0.027824	0.0120236	2.31411	0.0206617	97.02	3.36	3222255	d__Bacteria	p__Bacillota_A	c__Clostridia	o__Oscillospirales	f__Oscillospiraceae	g__Dysosmobacter	s__Dysosmobacter faecalis	no	no	none
ntk_p_tau_a_beta_1_42_derived	134_bin48		var_biomarker ~ apoe4	0.642281	0.184906	3.47355	0.000513613	97.02	3.36	3222255	d__Bacteria	p__Bacillota_A	c__Clostridia	o__Oscillospirales	f__Oscillospiraceae	g__Dysosmobacter	s__Dysosmobacter faecalis	no	no	none
ntk_p_tau_a_beta_1_42_derived	134_bin48		var_biomarker ~ ntk_table	-0.457167	0.164798	-2.7741	0.00553549	97.02	3.36	3222255	d__Bacteria	p__Bacillota_A	c__Clostridia	o__Oscillospirales	f__Oscillospiraceae	g__Dysosmobacter	s__Dysosmobacter faecalis	no	no	none
ntk_p_tau_a_beta_1_42_derived	134_bin48		var_biomarker ~ bristol_type_1_7	0.0426126	0.0873172	0.488021	0.625535	97.02	3.36	3222255	d__Bacteria	p__Bacillota_A	c__Clostridia	o__Oscillospirales	f__Oscillospiraceae	g__Dysosmobacter	s__Dysosmobacter faecalis	no	no	none
ntk_p_tau_a_beta_1_42_derived	134_bin55		var_biomarker ~ var_mb	0.0163523	0.118176	0.138372	0.889946	91.03	0.53	2529261	d__Bacteria	p__Bacillota_A	c__Clostridia	o__Lachnospirales	f__Lachnospiraceae	g__Roseburia	s__Roseburia inulinivorans	no	yes	butyrate
ntk_p_tau_a_beta_1_42_derived	134_bin55		var_biomarker ~ sex	-0.477279	0.257188	-1.85576	0.0634883	91.03	0.53	2529261	d__Bacteria	p__Bacillota_A	c__Clostridia	o__Lachnospirales	f__Lachnospiraceae	g__Roseburia	s__Roseburia inulinivorans	no	yes	butyrate
ntk_p_tau_a_beta_1_42_derived	134_bin55		var_biomarker ~ var_mb_by_sex	0.117734	0.14368	0.819417	0.412548	91.03	0.53	2529261	d__Bacteria	p__Bacillota_A	c__Clostridia	o__Lachnospirales	f__Lachnospiraceae	g__Roseburia	s__Roseburia inulinivorans	no	yes	butyrate
ntk_p_tau_a_beta_1_42_derived	134_bin55		var_biomarker ~ mars_age	0.0308509	0.0122864	2.51098	0.0120398	91.03	0.53	2529261	d__Bacteria	p__Bacillota_A	c__Clostridia	o__Lachnospirales	f__Lachnospiraceae	g__Roseburia	s__Roseburia inulinivorans	no	yes	butyrate
ntk_p_tau_a_beta_1_42_derived	134_bin55		var_biomarker ~ apoe4	0.657286	0.181701	3.61741	0.000297562	91.03	0.53	2529261	d__Bacteria	p__Bacillota_A	c__Clostridia	o__Lachnospirales	f__Lachnospiraceae	g__Roseburia	s__Roseburia inulinivorans	no	yes	butyrate
ntk_p_tau_a_beta_1_42_derived	134_bin55		var_biomarker ~ ntk_table	-0.360817	0.166004	-2.17354	0.0297396	91.03	0.53	2529261	d__Bacteria	p__Bacillota_A	c__Clostridia	o__Lachnospirales	f__Lachnospiraceae	g__Roseburia	s__Roseburia inulinivorans	no	yes	butyrate
ntk_p_tau_a_beta_1_42_derived	134_bin55		var_biomarker ~ bristol_type_1_7	0.00747098	0.0904514	0.0825965	0.934172	91.03	0.53	2529261	d__Bacteria	p__Bacillota_A	c__Clostridia	o__Lachnospirales	f__Lachnospiraceae	g__Roseburia	s__Roseburia inulinivorans	no	yes	butyrate
ntk_p_tau_a_beta_1_42_derived	134_bin68		var_biomarker ~ var_mb	0.18306	0.0836501	2.1884	0.0286406	92.59	2.87	3003865	d__Bacteria	p__Bacillota_A	c__Clostridia	o__Lachnospirales	f__Lachnospiraceae	g__Blautia	s__	no	no	none
ntk_p_tau_a_beta_1_42_derived	134_bin68		var_biomarker ~ sex	0.300782	0.273877	1.09824	0.2721	92.59	2.87	3003865	d__Bacteria	p__Bacillota_A	c__Clostridia	o__Lachnospirales	f__Lachnospiraceae	g__Blautia	s__	no	no	none
ntk_p_tau_a_beta_1_42_derived	134_bin68		var_biomarker ~ var_mb_by_sex	-0.304393	0.123146	-2.47181	0.0134429	92.59	2.87	3003865	d__Bacteria	p__Bacillota_A	c__Clostridia	o__Lachnospirales	f__Lachnospiraceae	g__Blautia	s__	no	no	none
ntk_p_tau_a_beta_1_42_derived	134_bin68		var_biomarker ~ mars_age	0.0271906	0.0116086	2.34228	0.0191661	92.59	2.87	3003865	d__Bacteria	p__Bacillota_A	c__Clostridia	o__Lachnospirales	f__Lachnospiraceae	g__Blautia	s__	no	no	none
ntk_p_tau_a_beta_1_42_derived	134_bin68		var_biomarker ~ apoe4	0.67494	0.190066	3.55109	0.000383646	92.59	2.87	3003865	d__Bacteria	p__Bacillota_A	c__Clostridia	o__Lachnospirales	f__Lachnospiraceae	g__Blautia	s__	no	no	none
ntk_p_tau_a_beta_1_42_derived	134_bin68		var_biomarker ~ ntk_table	-0.382613	0.173502	-2.20524	0.0274375	92.59	2.87	3003865	d__Bacteria	p__Bacillota_A	c__Clostridia	o__Lachnospirales	f__Lachnospiraceae	g__Blautia	s__	no	no	none
ntk_p_tau_a_beta_1_42_derived	134_bin68		var_biomarker ~ bristol_type_1_7	0.0144397	0.0876332	0.164774	0.869122	92.59	2.87	3003865	d__Bacteria	p__Bacillota_A	c__Clostridia	o__Lachnospirales	f__Lachnospiraceae	g__Blautia	s__	no	no	none
ntk_p_tau_a_beta_1_42_derived	134_bin7		var_biomarker ~ var_mb	-0.0284499	0.0372596	-0.763557	0.445131	99.62	0	3100682	d__Bacteria	p__Bacteroidota	c__Bacteroidia	o__Bacteroidales	f__Barnesiellaceae	g__Barnesiella	s__Barnesiella intestinihominis	yes	no	propionate
ntk_p_tau_a_beta_1_42_derived	134_bin7		var_biomarker ~ sex	-0.257902	0.160935	-1.60252	0.109041	99.62	0	3100682	d__Bacteria	p__Bacteroidota	c__Bacteroidia	o__Bacteroidales	f__Barnesiellaceae	g__Barnesiella	s__Barnesiella intestinihominis	yes	no	propionate
ntk_p_tau_a_beta_1_42_derived	134_bin7		var_biomarker ~ var_mb_by_sex	-0.00891057	0.0533583	-0.166995	0.867374	99.62	0	3100682	d__Bacteria	p__Bacteroidota	c__Bacteroidia	o__Bacteroidales	f__Barnesiellaceae	g__Barnesiella	s__Barnesiella intestinihominis	yes	no	propionate
ntk_p_tau_a_beta_1_42_derived	134_bin7		var_biomarker ~ mars_age	0.0288614	0.0117289	2.46071	0.0138663	99.62	0	3100682	d__Bacteria	p__Bacteroidota	c__Bacteroidia	o__Bacteroidales	f__Barnesiellaceae	g__Barnesiella	s__Barnesiella intestinihominis	yes	no	propionate
ntk_p_tau_a_beta_1_42_derived	134_bin7		var_biomarker ~ apoe4	0.683859	0.19004	3.5985	0.000320055	99.62	0	3100682	d__Bacteria	p__Bacteroidota	c__Bacteroidia	o__Bacteroidales	f__Barnesiellaceae	g__Barnesiella	s__Barnesiella intestinihominis	yes	no	propionate
ntk_p_tau_a_beta_1_42_derived	134_bin7		var_biomarker ~ ntk_table	-0.449908	0.16399	-2.7435	0.00607874	99.62	0	3100682	d__Bacteria	p__Bacteroidota	c__Bacteroidia	o__Bacteroidales	f__Barnesiellaceae	g__Barnesiella	s__Barnesiella intestinihominis	yes	no	propionate
ntk_p_tau_a_beta_1_42_derived	134_bin7		var_biomarker ~ bristol_type_1_7	0.00908987	0.0890616	0.102063	0.918707	99.62	0	3100682	d__Bacteria	p__Bacteroidota	c__Bacteroidia	o__Bacteroidales	f__Barnesiellaceae	g__Barnesiella	s__Barnesiella intestinihominis	yes	no	propionate
ntk_p_tau_a_beta_1_42_derived	134_bin70		var_biomarker ~ var_mb	0.153689	0.0945267	1.62588	0.103976	90.45	1.51	2113373	d__Bacteria	p__Bacillota_A	c__Clostridia	o__Oscillospirales	f__Oscillospiraceae	g__Lawsonibacter	s__Lawsonibacter sp900066825	no	no	none
ntk_p_tau_a_beta_1_42_derived	134_bin70		var_biomarker ~ sex	-0.175489	0.164693	-1.06555	0.286626	90.45	1.51	2113373	d__Bacteria	p__Bacillota_A	c__Clostridia	o__Oscillospirales	f__Oscillospiraceae	g__Lawsonibacter	s__Lawsonibacter sp900066825	no	no	none
ntk_p_tau_a_beta_1_42_derived	134_bin70		var_biomarker ~ var_mb_by_sex	-0.158573	0.13829	-1.14667	0.25152	90.45	1.51	2113373	d__Bacteria	p__Bacillota_A	c__Clostridia	o__Oscillospirales	f__Oscillospiraceae	g__Lawsonibacter	s__Lawsonibacter sp900066825	no	no	none
ntk_p_tau_a_beta_1_42_derived	134_bin70		var_biomarker ~ mars_age	0.0247469	0.0124853	1.98208	0.0474706	90.45	1.51	2113373	d__Bacteria	p__Bacillota_A	c__Clostridia	o__Oscillospirales	f__Oscillospiraceae	g__Lawsonibacter	s__Lawsonibacter sp900066825	no	no	none
ntk_p_tau_a_beta_1_42_derived	134_bin70		var_biomarker ~ apoe4	0.660041	0.189611	3.48103	0.000499484	90.45	1.51	2113373	d__Bacteria	p__Bacillota_A	c__Clostridia	o__Oscillospirales	f__Oscillospiraceae	g__Lawsonibacter	s__Lawsonibacter sp900066825	no	no	none
ntk_p_tau_a_beta_1_42_derived	134_bin70		var_biomarker ~ ntk_table	-0.418337	0.164475	-2.54346	0.0109761	90.45	1.51	2113373	d__Bacteria	p__Bacillota_A	c__Clostridia	o__Oscillospirales	f__Oscillospiraceae	g__Lawsonibacter	s__Lawsonibacter sp900066825	no	no	none
ntk_p_tau_a_beta_1_42_derived	134_bin70		var_biomarker ~ bristol_type_1_7	0.0149496	0.0864367	0.172954	0.862688	90.45	1.51	2113373	d__Bacteria	p__Bacillota_A	c__Clostridia	o__Oscillospirales	f__Oscillospiraceae	g__Lawsonibacter	s__Lawsonibacter sp900066825	no	no	none
ntk_p_tau_a_beta_1_42_derived	134_bin82		var_biomarker ~ var_mb	0.355276	0.172724	2.05691	0.0396954	97.04	0	4021153	d__Bacteria	p__Desulfobacterota	c__Desulfovibrionia	o__Desulfovibrionales	f__Desulfovibrionaceae	g__Bilophila	s__Bilophila wadsworthia	no	no	none
ntk_p_tau_a_beta_1_42_derived	134_bin82		var_biomarker ~ sex	1.18277	0.977796	1.20963	0.226423	97.04	0	4021153	d__Bacteria	p__Desulfobacterota	c__Desulfovibrionia	o__Desulfovibrionales	f__Desulfovibrionaceae	g__Bilophila	s__Bilophila wadsworthia	no	no	none
ntk_p_tau_a_beta_1_42_derived	134_bin82		var_biomarker ~ var_mb_by_sex	-0.311465	0.223277	-1.39497	0.163025	97.04	0	4021153	d__Bacteria	p__Desulfobacterota	c__Desulfovibrionia	o__Desulfovibrionales	f__Desulfovibrionaceae	g__Bilophila	s__Bilophila wadsworthia	no	no	none
ntk_p_tau_a_beta_1_42_derived	134_bin82		var_biomarker ~ mars_age	0.0266188	0.0122523	2.17256	0.0298135	97.04	0	4021153	d__Bacteria	p__Desulfobacterota	c__Desulfovibrionia	o__Desulfovibrionales	f__Desulfovibrionaceae	g__Bilophila	s__Bilophila wadsworthia	no	no	none
ntk_p_tau_a_beta_1_42_derived	134_bin82		var_biomarker ~ apoe4	0.720552	0.185579	3.88272	0.000103296	97.04	0	4021153	d__Bacteria	p__Desulfobacterota	c__Desulfovibrionia	o__Desulfovibrionales	f__Desulfovibrionaceae	g__Bilophila	s__Bilophila wadsworthia	no	no	none
ntk_p_tau_a_beta_1_42_derived	134_bin82		var_biomarker ~ ntk_table	-0.443106	0.163055	-2.71752	0.00657729	97.04	0	4021153	d__Bacteria	p__Desulfobacterota	c__Desulfovibrionia	o__Desulfovibrionales	f__Desulfovibrionaceae	g__Bilophila	s__Bilophila wadsworthia	no	no	none
ntk_p_tau_a_beta_1_42_derived	134_bin82		var_biomarker ~ bristol_type_1_7	-0.0215614	0.0866754	-0.24876	0.803546	97.04	0	4021153	d__Bacteria	p__Desulfobacterota	c__Desulfovibrionia	o__Desulfovibrionales	f__Desulfovibrionaceae	g__Bilophila	s__Bilophila wadsworthia	no	no	none
ntk_p_tau_a_beta_1_42_derived	15_bin2		var_biomarker ~ var_mb	0.0145729	0.167981	0.0867536	0.930867	99.52	0.48	3482076	d__Bacteria	p__Bacillota_A	c__Clostridia	o__Lachnospirales	f__Lachnospiraceae	g__Roseburia	s__Roseburia inulinivorans	no	yes	butyrate
ntk_p_tau_a_beta_1_42_derived	15_bin2		var_biomarker ~ sex	-0.0992433	0.69348	-0.143109	0.886204	99.52	0.48	3482076	d__Bacteria	p__Bacillota_A	c__Clostridia	o__Lachnospirales	f__Lachnospiraceae	g__Roseburia	s__Roseburia inulinivorans	no	yes	butyrate
ntk_p_tau_a_beta_1_42_derived	15_bin2		var_biomarker ~ var_mb_by_sex	-0.0503972	0.221008	-0.228033	0.819621	99.52	0.48	3482076	d__Bacteria	p__Bacillota_A	c__Clostridia	o__Lachnospirales	f__Lachnospiraceae	g__Roseburia	s__Roseburia inulinivorans	no	yes	butyrate
ntk_p_tau_a_beta_1_42_derived	15_bin2		var_biomarker ~ mars_age	0.0264879	0.012085	2.19181	0.0283934	99.52	0.48	3482076	d__Bacteria	p__Bacillota_A	c__Clostridia	o__Lachnospirales	f__Lachnospiraceae	g__Roseburia	s__Roseburia inulinivorans	no	yes	butyrate
ntk_p_tau_a_beta_1_42_derived	15_bin2		var_biomarker ~ apoe4	0.648318	0.190076	3.41083	0.000647661	99.52	0.48	3482076	d__Bacteria	p__Bacillota_A	c__Clostridia	o__Lachnospirales	f__Lachnospiraceae	g__Roseburia	s__Roseburia inulinivorans	no	yes	butyrate
ntk_p_tau_a_beta_1_42_derived	15_bin2		var_biomarker ~ ntk_table	-0.395002	0.166123	-2.37777	0.0174178	99.52	0.48	3482076	d__Bacteria	p__Bacillota_A	c__Clostridia	o__Lachnospirales	f__Lachnospiraceae	g__Roseburia	s__Roseburia inulinivorans	no	yes	butyrate
ntk_p_tau_a_beta_1_42_derived	15_bin2		var_biomarker ~ bristol_type_1_7	0.0151425	0.0896112	0.168981	0.865812	99.52	0.48	3482076	d__Bacteria	p__Bacillota_A	c__Clostridia	o__Lachnospirales	f__Lachnospiraceae	g__Roseburia	s__Roseburia inulinivorans	no	yes	butyrate
ntk_p_tau_a_beta_1_42_derived	15_bin75		var_biomarker ~ var_mb	0.165798	0.152818	1.08494	0.277947	97.99	1.34	3214067	d__Bacteria	p__Bacillota_A	c__Clostridia	o__Lachnospirales	f__Lachnospiraceae	g__CAG-411	s__CAG-411 sp000437275	no	no	none
ntk_p_tau_a_beta_1_42_derived	15_bin75		var_biomarker ~ sex	0.119681	0.345512	0.346387	0.729052	97.99	1.34	3214067	d__Bacteria	p__Bacillota_A	c__Clostridia	o__Lachnospirales	f__Lachnospiraceae	g__CAG-411	s__CAG-411 sp000437275	no	no	none
ntk_p_tau_a_beta_1_42_derived	15_bin75		var_biomarker ~ var_mb_by_sex	-0.195625	0.171575	-1.14017	0.254216	97.99	1.34	3214067	d__Bacteria	p__Bacillota_A	c__Clostridia	o__Lachnospirales	f__Lachnospiraceae	g__CAG-411	s__CAG-411 sp000437275	no	no	none
ntk_p_tau_a_beta_1_42_derived	15_bin75		var_biomarker ~ mars_age	0.022979	0.0123262	1.86425	0.0622868	97.99	1.34	3214067	d__Bacteria	p__Bacillota_A	c__Clostridia	o__Lachnospirales	f__Lachnospiraceae	g__CAG-411	s__CAG-411 sp000437275	no	no	none
ntk_p_tau_a_beta_1_42_derived	15_bin75		var_biomarker ~ apoe4	0.637072	0.187775	3.39274	0.000691984	97.99	1.34	3214067	d__Bacteria	p__Bacillota_A	c__Clostridia	o__Lachnospirales	f__Lachnospiraceae	g__CAG-411	s__CAG-411 sp000437275	no	no	none
ntk_p_tau_a_beta_1_42_derived	15_bin75		var_biomarker ~ ntk_table	-0.400217	0.166725	-2.40046	0.0163744	97.99	1.34	3214067	d__Bacteria	p__Bacillota_A	c__Clostridia	o__Lachnospirales	f__Lachnospiraceae	g__CAG-411	s__CAG-411 sp000437275	no	no	none
ntk_p_tau_a_beta_1_42_derived	15_bin75		var_biomarker ~ bristol_type_1_7	-0.00510291	0.0899674	-0.0567196	0.954769	97.99	1.34	3214067	d__Bacteria	p__Bacillota_A	c__Clostridia	o__Lachnospirales	f__Lachnospiraceae	g__CAG-411	s__CAG-411 sp000437275	no	no	none
ntk_p_tau_a_beta_1_42_derived	16_bin26		var_biomarker ~ var_mb	0.00030875	0.0329225	0.00937808	0.992517	99.98	1.5	2276830	d__Bacteria	p__Bacillota_C	c__Negativicutes	o__Acidaminococcales	f__Acidaminococcaceae	g__Phascolarctobacterium	s__Phascolarctobacterium faecium	yes	no	propionate
ntk_p_tau_a_beta_1_42_derived	16_bin26		var_biomarker ~ sex	-0.188635	0.190843	-0.988434	0.32294	99.98	1.5	2276830	d__Bacteria	p__Bacillota_C	c__Negativicutes	o__Acidaminococcales	f__Acidaminococcaceae	g__Phascolarctobacterium	s__Phascolarctobacterium faecium	yes	no	propionate
ntk_p_tau_a_beta_1_42_derived	16_bin26		var_biomarker ~ var_mb_by_sex	0.0276787	0.044964	0.615575	0.538175	99.98	1.5	2276830	d__Bacteria	p__Bacillota_C	c__Negativicutes	o__Acidaminococcales	f__Acidaminococcaceae	g__Phascolarctobacterium	s__Phascolarctobacterium faecium	yes	no	propionate
ntk_p_tau_a_beta_1_42_derived	16_bin26		var_biomarker ~ mars_age	0.0272558	0.0114587	2.3786	0.0173783	99.98	1.5	2276830	d__Bacteria	p__Bacillota_C	c__Negativicutes	o__Acidaminococcales	f__Acidaminococcaceae	g__Phascolarctobacterium	s__Phascolarctobacterium faecium	yes	no	propionate
ntk_p_tau_a_beta_1_42_derived	16_bin26		var_biomarker ~ apoe4	0.63875	0.20012	3.19183	0.00141373	99.98	1.5	2276830	d__Bacteria	p__Bacillota_C	c__Negativicutes	o__Acidaminococcales	f__Acidaminococcaceae	g__Phascolarctobacterium	s__Phascolarctobacterium faecium	yes	no	propionate
ntk_p_tau_a_beta_1_42_derived	16_bin26		var_biomarker ~ ntk_table	-0.399618	0.170815	-2.33947	0.0193109	99.98	1.5	2276830	d__Bacteria	p__Bacillota_C	c__Negativicutes	o__Acidaminococcales	f__Acidaminococcaceae	g__Phascolarctobacterium	s__Phascolarctobacterium faecium	yes	no	propionate
ntk_p_tau_a_beta_1_42_derived	16_bin26		var_biomarker ~ bristol_type_1_7	0.011967	0.0821073	0.145749	0.88412	99.98	1.5	2276830	d__Bacteria	p__Bacillota_C	c__Negativicutes	o__Acidaminococcales	f__Acidaminococcaceae	g__Phascolarctobacterium	s__Phascolarctobacterium faecium	yes	no	propionate
ntk_p_tau_a_beta_1_42_derived	18_bin10		var_biomarker ~ var_mb	0.255743	0.135369	1.88922	0.0588617	97.76	1.12	3578837	d__Bacteria	p__Bacteroidota	c__Bacteroidia	o__Bacteroidales	f__Bacteroidaceae	g__Phocaeicola	s__Phocaeicola plebeius_A	yes	no	propionate
ntk_p_tau_a_beta_1_42_derived	18_bin10		var_biomarker ~ sex	0.210702	0.297121	0.709146	0.478234	97.76	1.12	3578837	d__Bacteria	p__Bacteroidota	c__Bacteroidia	o__Bacteroidales	f__Bacteroidaceae	g__Phocaeicola	s__Phocaeicola plebeius_A	yes	no	propionate
ntk_p_tau_a_beta_1_42_derived	18_bin10		var_biomarker ~ var_mb_by_sex	-0.278787	0.162695	-1.71355	0.0866116	97.76	1.12	3578837	d__Bacteria	p__Bacteroidota	c__Bacteroidia	o__Bacteroidales	f__Bacteroidaceae	g__Phocaeicola	s__Phocaeicola plebeius_A	yes	no	propionate
ntk_p_tau_a_beta_1_42_derived	18_bin10		var_biomarker ~ mars_age	0.0229205	0.0107	2.1421	0.0321858	97.76	1.12	3578837	d__Bacteria	p__Bacteroidota	c__Bacteroidia	o__Bacteroidales	f__Bacteroidaceae	g__Phocaeicola	s__Phocaeicola plebeius_A	yes	no	propionate
ntk_p_tau_a_beta_1_42_derived	18_bin10		var_biomarker ~ apoe4	0.709964	0.190365	3.72949	0.000191865	97.76	1.12	3578837	d__Bacteria	p__Bacteroidota	c__Bacteroidia	o__Bacteroidales	f__Bacteroidaceae	g__Phocaeicola	s__Phocaeicola plebeius_A	yes	no	propionate
ntk_p_tau_a_beta_1_42_derived	18_bin10		var_biomarker ~ ntk_table	-0.398044	0.171817	-2.31667	0.0205215	97.76	1.12	3578837	d__Bacteria	p__Bacteroidota	c__Bacteroidia	o__Bacteroidales	f__Bacteroidaceae	g__Phocaeicola	s__Phocaeicola plebeius_A	yes	no	propionate
ntk_p_tau_a_beta_1_42_derived	18_bin10		var_biomarker ~ bristol_type_1_7	0.0112438	0.0805123	0.139654	0.888934	97.76	1.12	3578837	d__Bacteria	p__Bacteroidota	c__Bacteroidia	o__Bacteroidales	f__Bacteroidaceae	g__Phocaeicola	s__Phocaeicola plebeius_A	yes	no	propionate
ntk_p_tau_a_beta_1_42_derived	18_bin13		var_biomarker ~ var_mb	0.0598055	0.132818	0.450282	0.652507	94.95	0.19	2747415	d__Bacteria	p__Bacillota_A	c__Clostridia	o__Lachnospirales	f__Lachnospiraceae	g__Eisenbergiella	s__Eisenbergiella sp900066775	no	no	none
ntk_p_tau_a_beta_1_42_derived	18_bin13		var_biomarker ~ sex	-0.161565	0.395711	-0.408291	0.68306	94.95	0.19	2747415	d__Bacteria	p__Bacillota_A	c__Clostridia	o__Lachnospirales	f__Lachnospiraceae	g__Eisenbergiella	s__Eisenbergiella sp900066775	no	no	none
ntk_p_tau_a_beta_1_42_derived	18_bin13		var_biomarker ~ var_mb_by_sex	-0.0411205	0.158841	-0.258879	0.795729	94.95	0.19	2747415	d__Bacteria	p__Bacillota_A	c__Clostridia	o__Lachnospirales	f__Lachnospiraceae	g__Eisenbergiella	s__Eisenbergiella sp900066775	no	no	none
ntk_p_tau_a_beta_1_42_derived	18_bin13		var_biomarker ~ mars_age	0.0267474	0.0120185	2.22551	0.0260468	94.95	0.19	2747415	d__Bacteria	p__Bacillota_A	c__Clostridia	o__Lachnospirales	f__Lachnospiraceae	g__Eisenbergiella	s__Eisenbergiella sp900066775	no	no	none
ntk_p_tau_a_beta_1_42_derived	18_bin13		var_biomarker ~ apoe4	0.651415	0.190247	3.42404	0.000616967	94.95	0.19	2747415	d__Bacteria	p__Bacillota_A	c__Clostridia	o__Lachnospirales	f__Lachnospiraceae	g__Eisenbergiella	s__Eisenbergiella sp900066775	no	no	none
ntk_p_tau_a_beta_1_42_derived	18_bin13		var_biomarker ~ ntk_table	-0.405652	0.158393	-2.56104	0.0104359	94.95	0.19	2747415	d__Bacteria	p__Bacillota_A	c__Clostridia	o__Lachnospirales	f__Lachnospiraceae	g__Eisenbergiella	s__Eisenbergiella sp900066775	no	no	none
ntk_p_tau_a_beta_1_42_derived	18_bin13		var_biomarker ~ bristol_type_1_7	0.00100796	0.089128	0.0113091	0.990977	94.95	0.19	2747415	d__Bacteria	p__Bacillota_A	c__Clostridia	o__Lachnospirales	f__Lachnospiraceae	g__Eisenbergiella	s__Eisenbergiella sp900066775	no	no	none
ntk_p_tau_a_beta_1_42_derived	18_bin26		var_biomarker ~ var_mb	0.13149	0.0846414	1.55349	0.120305	95.47	0.26	5989815	d__Bacteria	p__Bacteroidota	c__Bacteroidia	o__Bacteroidales	f__Bacteroidaceae	g__Bacteroides	s__Bacteroides ovatus	yes	no	propionate
ntk_p_tau_a_beta_1_42_derived	18_bin26		var_biomarker ~ sex	0.0521451	0.235785	0.221155	0.824972	95.47	0.26	5989815	d__Bacteria	p__Bacteroidota	c__Bacteroidia	o__Bacteroidales	f__Bacteroidaceae	g__Bacteroides	s__Bacteroides ovatus	yes	no	propionate
ntk_p_tau_a_beta_1_42_derived	18_bin26		var_biomarker ~ var_mb_by_sex	-0.204623	0.114603	-1.78549	0.0741824	95.47	0.26	5989815	d__Bacteria	p__Bacteroidota	c__Bacteroidia	o__Bacteroidales	f__Bacteroidaceae	g__Bacteroides	s__Bacteroides ovatus	yes	no	propionate
ntk_p_tau_a_beta_1_42_derived	18_bin26		var_biomarker ~ mars_age	0.0281418	0.0117768	2.3896	0.0168668	95.47	0.26	5989815	d__Bacteria	p__Bacteroidota	c__Bacteroidia	o__Bacteroidales	f__Bacteroidaceae	g__Bacteroides	s__Bacteroides ovatus	yes	no	propionate
ntk_p_tau_a_beta_1_42_derived	18_bin26		var_biomarker ~ apoe4	0.647659	0.19203	3.37269	0.000744376	95.47	0.26	5989815	d__Bacteria	p__Bacteroidota	c__Bacteroidia	o__Bacteroidales	f__Bacteroidaceae	g__Bacteroides	s__Bacteroides ovatus	yes	no	propionate
ntk_p_tau_a_beta_1_42_derived	18_bin26		var_biomarker ~ ntk_table	-0.424537	0.163861	-2.59083	0.00957446	95.47	0.26	5989815	d__Bacteria	p__Bacteroidota	c__Bacteroidia	o__Bacteroidales	f__Bacteroidaceae	g__Bacteroides	s__Bacteroides ovatus	yes	no	propionate
ntk_p_tau_a_beta_1_42_derived	18_bin26		var_biomarker ~ bristol_type_1_7	0.00508477	0.0894721	0.0568309	0.95468	95.47	0.26	5989815	d__Bacteria	p__Bacteroidota	c__Bacteroidia	o__Bacteroidales	f__Bacteroidaceae	g__Bacteroides	s__Bacteroides ovatus	yes	no	propionate
ntk_p_tau_a_beta_1_42_derived	18_bin6		var_biomarker ~ var_mb	0.204203	0.0981374	2.08079	0.0374535	92.62	0.67	2087368	d__Bacteria	p__Bacillota_A	c__Clostridia	o__Oscillospirales	f__Acutalibacteraceae	g__UBA1417	s__UBA1417 sp003531055	no	no	none
ntk_p_tau_a_beta_1_42_derived	18_bin6		var_biomarker ~ sex	0.0428196	0.20154	0.212462	0.831747	92.62	0.67	2087368	d__Bacteria	p__Bacillota_A	c__Clostridia	o__Oscillospirales	f__Acutalibacteraceae	g__UBA1417	s__UBA1417 sp003531055	no	no	none
ntk_p_tau_a_beta_1_42_derived	18_bin6		var_biomarker ~ var_mb_by_sex	-0.262616	0.121441	-2.16249	0.0305801	92.62	0.67	2087368	d__Bacteria	p__Bacillota_A	c__Clostridia	o__Oscillospirales	f__Acutalibacteraceae	g__UBA1417	s__UBA1417 sp003531055	no	no	none
ntk_p_tau_a_beta_1_42_derived	18_bin6		var_biomarker ~ mars_age	0.0182861	0.0143916	1.27061	0.203867	92.62	0.67	2087368	d__Bacteria	p__Bacillota_A	c__Clostridia	o__Oscillospirales	f__Acutalibacteraceae	g__UBA1417	s__UBA1417 sp003531055	no	no	none
ntk_p_tau_a_beta_1_42_derived	18_bin6		var_biomarker ~ apoe4	0.658341	0.184662	3.56512	0.000363691	92.62	0.67	2087368	d__Bacteria	p__Bacillota_A	c__Clostridia	o__Oscillospirales	f__Acutalibacteraceae	g__UBA1417	s__UBA1417 sp003531055	no	no	none
ntk_p_tau_a_beta_1_42_derived	18_bin6		var_biomarker ~ ntk_table	-0.381746	0.15823	-2.41261	0.0158389	92.62	0.67	2087368	d__Bacteria	p__Bacillota_A	c__Clostridia	o__Oscillospirales	f__Acutalibacteraceae	g__UBA1417	s__UBA1417 sp003531055	no	no	none
ntk_p_tau_a_beta_1_42_derived	18_bin6		var_biomarker ~ bristol_type_1_7	0.00382216	0.0930847	0.0410611	0.967247	92.62	0.67	2087368	d__Bacteria	p__Bacillota_A	c__Clostridia	o__Oscillospirales	f__Acutalibacteraceae	g__UBA1417	s__UBA1417 sp003531055	no	no	none
ntk_p_tau_a_beta_1_42_derived	18_bin67		var_biomarker ~ var_mb	0.0528708	0.096567	0.547504	0.584033	100	0	2361895	d__Bacteria	p__Bacillota_A	c__Clostridia	o__Oscillospirales	f__Ruminococcaceae	g__Faecalibacterium	s__Faecalibacterium prausnitzii_D	no	yes	butyrate
ntk_p_tau_a_beta_1_42_derived	18_bin67		var_biomarker ~ sex	-0.273256	0.241969	-1.1293	0.258771	100	0	2361895	d__Bacteria	p__Bacillota_A	c__Clostridia	o__Oscillospirales	f__Ruminococcaceae	g__Faecalibacterium	s__Faecalibacterium prausnitzii_D	no	yes	butyrate
ntk_p_tau_a_beta_1_42_derived	18_bin67		var_biomarker ~ var_mb_by_sex	0.00231569	0.125357	0.0184728	0.985262	100	0	2361895	d__Bacteria	p__Bacillota_A	c__Clostridia	o__Oscillospirales	f__Ruminococcaceae	g__Faecalibacterium	s__Faecalibacterium prausnitzii_D	no	yes	butyrate
ntk_p_tau_a_beta_1_42_derived	18_bin67		var_biomarker ~ mars_age	0.028396	0.0122538	2.31733	0.0204858	100	0	2361895	d__Bacteria	p__Bacillota_A	c__Clostridia	o__Oscillospirales	f__Ruminococcaceae	g__Faecalibacterium	s__Faecalibacterium prausnitzii_D	no	yes	butyrate
ntk_p_tau_a_beta_1_42_derived	18_bin67		var_biomarker ~ apoe4	0.653835	0.189539	3.44961	0.000561406	100	0	2361895	d__Bacteria	p__Bacillota_A	c__Clostridia	o__Oscillospirales	f__Ruminococcaceae	g__Faecalibacterium	s__Faecalibacterium prausnitzii_D	no	yes	butyrate
ntk_p_tau_a_beta_1_42_derived	18_bin67		var_biomarker ~ ntk_table	-0.379425	0.16904	-2.24459	0.0247944	100	0	2361895	d__Bacteria	p__Bacillota_A	c__Clostridia	o__Oscillospirales	f__Ruminococcaceae	g__Faecalibacterium	s__Faecalibacterium prausnitzii_D	no	yes	butyrate
ntk_p_tau_a_beta_1_42_derived	18_bin67		var_biomarker ~ bristol_type_1_7	-0.00626405	0.0922106	-0.067932	0.94584	100	0	2361895	d__Bacteria	p__Bacillota_A	c__Clostridia	o__Oscillospirales	f__Ruminococcaceae	g__Faecalibacterium	s__Faecalibacterium prausnitzii_D	no	yes	butyrate
ntk_p_tau_a_beta_1_42_derived	2001_bin102		var_biomarker ~ var_mb	0.0582456	0.175111	0.332621	0.73942	98.1	2.22	3516993	d__Bacteria	p__Bacillota_A	c__Clostridia	o__Lachnospirales	f__Lachnospiraceae	g__KLE1615	s__KLE1615 sp900066985	no	no	none
ntk_p_tau_a_beta_1_42_derived	2001_bin102		var_biomarker ~ sex	0.0769971	0.59628	0.129129	0.897255	98.1	2.22	3516993	d__Bacteria	p__Bacillota_A	c__Clostridia	o__Lachnospirales	f__Lachnospiraceae	g__KLE1615	s__KLE1615 sp900066985	no	no	none
ntk_p_tau_a_beta_1_42_derived	2001_bin102		var_biomarker ~ var_mb_by_sex	-0.137091	0.260002	-0.527267	0.598008	98.1	2.22	3516993	d__Bacteria	p__Bacillota_A	c__Clostridia	o__Lachnospirales	f__Lachnospiraceae	g__KLE1615	s__KLE1615 sp900066985	no	no	none
ntk_p_tau_a_beta_1_42_derived	2001_bin102		var_biomarker ~ mars_age	0.0266396	0.0124612	2.13781	0.0325322	98.1	2.22	3516993	d__Bacteria	p__Bacillota_A	c__Clostridia	o__Lachnospirales	f__Lachnospiraceae	g__KLE1615	s__KLE1615 sp900066985	no	no	none
ntk_p_tau_a_beta_1_42_derived	2001_bin102		var_biomarker ~ apoe4	0.636329	0.201738	3.15424	0.00160917	98.1	2.22	3516993	d__Bacteria	p__Bacillota_A	c__Clostridia	o__Lachnospirales	f__Lachnospiraceae	g__KLE1615	s__KLE1615 sp900066985	no	no	none
ntk_p_tau_a_beta_1_42_derived	2001_bin102		var_biomarker ~ ntk_table	-0.393893	0.164147	-2.39963	0.0164114	98.1	2.22	3516993	d__Bacteria	p__Bacillota_A	c__Clostridia	o__Lachnospirales	f__Lachnospiraceae	g__KLE1615	s__KLE1615 sp900066985	no	no	none
ntk_p_tau_a_beta_1_42_derived	2001_bin102		var_biomarker ~ bristol_type_1_7	0.0127054	0.0839989	0.151257	0.879773	98.1	2.22	3516993	d__Bacteria	p__Bacillota_A	c__Clostridia	o__Lachnospirales	f__Lachnospiraceae	g__KLE1615	s__KLE1615 sp900066985	no	no	none
ntk_p_tau_a_beta_1_42_derived	2001_bin24		var_biomarker ~ var_mb	0.175192	0.13549	1.29303	0.196	98.66	0	2168985	d__Bacteria	p__Bacillota_A	c__Clostridia	o__Lachnospirales	f__CAG-274	g__CALWRD01	s__	no	no	none
ntk_p_tau_a_beta_1_42_derived	2001_bin24		var_biomarker ~ sex	-0.652958	0.282553	-2.31092	0.0208371	98.66	0	2168985	d__Bacteria	p__Bacillota_A	c__Clostridia	o__Lachnospirales	f__CAG-274	g__CALWRD01	s__	no	no	none
ntk_p_tau_a_beta_1_42_derived	2001_bin24		var_biomarker ~ var_mb_by_sex	-0.333771	0.223414	-1.49396	0.135186	98.66	0	2168985	d__Bacteria	p__Bacillota_A	c__Clostridia	o__Lachnospirales	f__CAG-274	g__CALWRD01	s__	no	no	none
ntk_p_tau_a_beta_1_42_derived	2001_bin24		var_biomarker ~ mars_age	0.0257306	0.0119473	2.15367	0.0312661	98.66	0	2168985	d__Bacteria	p__Bacillota_A	c__Clostridia	o__Lachnospirales	f__CAG-274	g__CALWRD01	s__	no	no	none
ntk_p_tau_a_beta_1_42_derived	2001_bin24		var_biomarker ~ apoe4	0.656713	0.190721	3.44331	0.000574631	98.66	0	2168985	d__Bacteria	p__Bacillota_A	c__Clostridia	o__Lachnospirales	f__CAG-274	g__CALWRD01	s__	no	no	none
ntk_p_tau_a_beta_1_42_derived	2001_bin24		var_biomarker ~ ntk_table	-0.372117	0.169794	-2.19158	0.0284096	98.66	0	2168985	d__Bacteria	p__Bacillota_A	c__Clostridia	o__Lachnospirales	f__CAG-274	g__CALWRD01	s__	no	no	none
ntk_p_tau_a_beta_1_42_derived	2001_bin24		var_biomarker ~ bristol_type_1_7	0.00948671	0.0864635	0.109719	0.912632	98.66	0	2168985	d__Bacteria	p__Bacillota_A	c__Clostridia	o__Lachnospirales	f__CAG-274	g__CALWRD01	s__	no	no	none
ntk_p_tau_a_beta_1_42_derived	2001_bin28		var_biomarker ~ var_mb	0.0297588	0.133866	0.222302	0.824078	99.52	0	2452518	d__Bacteria	p__Bacillota_A	c__Clostridia	o__Lachnospirales	f__Lachnospiraceae	g__Agathobacter	s__Agathobacter rectalis	no	yes	butyrate
ntk_p_tau_a_beta_1_42_derived	2001_bin28		var_biomarker ~ sex	0.0334175	0.386181	0.0865332	0.931043	99.52	0	2452518	d__Bacteria	p__Bacillota_A	c__Clostridia	o__Lachnospirales	f__Lachnospiraceae	g__Agathobacter	s__Agathobacter rectalis	no	yes	butyrate
ntk_p_tau_a_beta_1_42_derived	2001_bin28		var_biomarker ~ var_mb_by_sex	-0.135694	0.163515	-0.829859	0.406618	99.52	0	2452518	d__Bacteria	p__Bacillota_A	c__Clostridia	o__Lachnospirales	f__Lachnospiraceae	g__Agathobacter	s__Agathobacter rectalis	no	yes	butyrate
ntk_p_tau_a_beta_1_42_derived	2001_bin28		var_biomarker ~ mars_age	0.0265275	0.0115599	2.29479	0.0217453	99.52	0	2452518	d__Bacteria	p__Bacillota_A	c__Clostridia	o__Lachnospirales	f__Lachnospiraceae	g__Agathobacter	s__Agathobacter rectalis	no	yes	butyrate
ntk_p_tau_a_beta_1_42_derived	2001_bin28		var_biomarker ~ apoe4	0.652119	0.205942	3.16652	0.00154274	99.52	0	2452518	d__Bacteria	p__Bacillota_A	c__Clostridia	o__Lachnospirales	f__Lachnospiraceae	g__Agathobacter	s__Agathobacter rectalis	no	yes	butyrate
ntk_p_tau_a_beta_1_42_derived	2001_bin28		var_biomarker ~ ntk_table	-0.385696	0.170368	-2.26391	0.0235799	99.52	0	2452518	d__Bacteria	p__Bacillota_A	c__Clostridia	o__Lachnospirales	f__Lachnospiraceae	g__Agathobacter	s__Agathobacter rectalis	no	yes	butyrate
ntk_p_tau_a_beta_1_42_derived	2001_bin28		var_biomarker ~ bristol_type_1_7	0.0142101	0.0836902	0.169793	0.865173	99.52	0	2452518	d__Bacteria	p__Bacillota_A	c__Clostridia	o__Lachnospirales	f__Lachnospiraceae	g__Agathobacter	s__Agathobacter rectalis	no	yes	butyrate
ntk_p_tau_a_beta_1_42_derived	2001_bin39		var_biomarker ~ var_mb	-0.16099	0.177322	-0.907898	0.363932	99.33	0	2908239	d__Bacteria	p__Bacillota_A	c__Clostridia	o__Lachnospirales	f__Lachnospiraceae	g__NC2004	s__	no	no	none
ntk_p_tau_a_beta_1_42_derived	2001_bin39		var_biomarker ~ sex	-0.279792	0.153796	-1.81924	0.0688744	99.33	0	2908239	d__Bacteria	p__Bacillota_A	c__Clostridia	o__Lachnospirales	f__Lachnospiraceae	g__NC2004	s__	no	no	none
ntk_p_tau_a_beta_1_42_derived	2001_bin39		var_biomarker ~ var_mb_by_sex	-0.0809892	0.235569	-0.343803	0.730995	99.33	0	2908239	d__Bacteria	p__Bacillota_A	c__Clostridia	o__Lachnospirales	f__Lachnospiraceae	g__NC2004	s__	no	no	none
ntk_p_tau_a_beta_1_42_derived	2001_bin39		var_biomarker ~ mars_age	0.0290559	0.0121443	2.39256	0.0167314	99.33	0	2908239	d__Bacteria	p__Bacillota_A	c__Clostridia	o__Lachnospirales	f__Lachnospiraceae	g__NC2004	s__	no	no	none
ntk_p_tau_a_beta_1_42_derived	2001_bin39		var_biomarker ~ apoe4	0.647099	0.182331	3.54903	0.000386659	99.33	0	2908239	d__Bacteria	p__Bacillota_A	c__Clostridia	o__Lachnospirales	f__Lachnospiraceae	g__NC2004	s__	no	no	none
ntk_p_tau_a_beta_1_42_derived	2001_bin39		var_biomarker ~ ntk_table	-0.392496	0.162315	-2.41811	0.0156016	99.33	0	2908239	d__Bacteria	p__Bacillota_A	c__Clostridia	o__Lachnospirales	f__Lachnospiraceae	g__NC2004	s__	no	no	none
ntk_p_tau_a_beta_1_42_derived	2001_bin39		var_biomarker ~ bristol_type_1_7	0.0322548	0.0887368	0.363488	0.71624	99.33	0	2908239	d__Bacteria	p__Bacillota_A	c__Clostridia	o__Lachnospirales	f__Lachnospiraceae	g__NC2004	s__	no	no	none
ntk_p_tau_a_beta_1_42_derived	2001_bin5		var_biomarker ~ var_mb	0.0222641	0.115912	0.192077	0.847682	96.78	0.64	2661778	d__Bacteria	p__Bacillota_A	c__Clostridia	o__Lachnospirales	f__Lachnospiraceae	g__UBA11774	s__	no	yes	butyrate
ntk_p_tau_a_beta_1_42_derived	2001_bin5		var_biomarker ~ sex	-0.256647	0.172685	-1.48622	0.137222	96.78	0.64	2661778	d__Bacteria	p__Bacillota_A	c__Clostridia	o__Lachnospirales	f__Lachnospiraceae	g__UBA11774	s__	no	yes	butyrate
ntk_p_tau_a_beta_1_42_derived	2001_bin5		var_biomarker ~ var_mb_by_sex	-0.00453928	0.157692	-0.0287858	0.977035	96.78	0.64	2661778	d__Bacteria	p__Bacillota_A	c__Clostridia	o__Lachnospirales	f__Lachnospiraceae	g__UBA11774	s__	no	yes	butyrate
ntk_p_tau_a_beta_1_42_derived	2001_bin5		var_biomarker ~ mars_age	0.0274409	0.0115587	2.37404	0.0175947	96.78	0.64	2661778	d__Bacteria	p__Bacillota_A	c__Clostridia	o__Lachnospirales	f__Lachnospiraceae	g__UBA11774	s__	no	yes	butyrate
ntk_p_tau_a_beta_1_42_derived	2001_bin5		var_biomarker ~ apoe4	0.653808	0.191657	3.41135	0.00064643	96.78	0.64	2661778	d__Bacteria	p__Bacillota_A	c__Clostridia	o__Lachnospirales	f__Lachnospiraceae	g__UBA11774	s__	no	yes	butyrate
ntk_p_tau_a_beta_1_42_derived	2001_bin5		var_biomarker ~ ntk_table	-0.391877	0.17323	-2.26218	0.0236861	96.78	0.64	2661778	d__Bacteria	p__Bacillota_A	c__Clostridia	o__Lachnospirales	f__Lachnospiraceae	g__UBA11774	s__	no	yes	butyrate
ntk_p_tau_a_beta_1_42_derived	2001_bin5		var_biomarker ~ bristol_type_1_7	0.00886562	0.0961276	0.0922275	0.926517	96.78	0.64	2661778	d__Bacteria	p__Bacillota_A	c__Clostridia	o__Lachnospirales	f__Lachnospiraceae	g__UBA11774	s__	no	yes	butyrate
ntk_p_tau_a_beta_1_42_derived	2001_bin63		var_biomarker ~ var_mb	0.58303	0.258363	2.25663	0.0240314	92.28	0.67	2303377	d__Bacteria	p__Bacillota_A	c__Clostridia	o__Oscillospirales	f__Oscillospiraceae	g__CAG-103	s__	no	no	none
ntk_p_tau_a_beta_1_42_derived	2001_bin63		var_biomarker ~ sex	-0.424862	0.162605	-2.61285	0.00897917	92.28	0.67	2303377	d__Bacteria	p__Bacillota_A	c__Clostridia	o__Oscillospirales	f__Oscillospiraceae	g__CAG-103	s__	no	no	none
ntk_p_tau_a_beta_1_42_derived	2001_bin63		var_biomarker ~ var_mb_by_sex	-0.978452	0.395351	-2.4749	0.0133275	92.28	0.67	2303377	d__Bacteria	p__Bacillota_A	c__Clostridia	o__Oscillospirales	f__Oscillospiraceae	g__CAG-103	s__	no	no	none
ntk_p_tau_a_beta_1_42_derived	2001_bin63		var_biomarker ~ mars_age	0.0251322	0.0118072	2.12855	0.0332918	92.28	0.67	2303377	d__Bacteria	p__Bacillota_A	c__Clostridia	o__Oscillospirales	f__Oscillospiraceae	g__CAG-103	s__	no	no	none
ntk_p_tau_a_beta_1_42_derived	2001_bin63		var_biomarker ~ apoe4	0.729124	0.196598	3.7087	0.000208326	92.28	0.67	2303377	d__Bacteria	p__Bacillota_A	c__Clostridia	o__Oscillospirales	f__Oscillospiraceae	g__CAG-103	s__	no	no	none
ntk_p_tau_a_beta_1_42_derived	2001_bin63		var_biomarker ~ ntk_table	-0.405451	0.164799	-2.46027	0.0138833	92.28	0.67	2303377	d__Bacteria	p__Bacillota_A	c__Clostridia	o__Oscillospirales	f__Oscillospiraceae	g__CAG-103	s__	no	no	none
ntk_p_tau_a_beta_1_42_derived	2001_bin63		var_biomarker ~ bristol_type_1_7	0.0433009	0.0973166	0.444948	0.656357	92.28	0.67	2303377	d__Bacteria	p__Bacillota_A	c__Clostridia	o__Oscillospirales	f__Oscillospiraceae	g__CAG-103	s__	no	no	none
ntk_p_tau_a_beta_1_42_derived	2001_bin71		var_biomarker ~ var_mb	0.204282	0.133296	1.53254	0.125388	91.77	0.65	3123083	d__Bacteria	p__Bacillota_A	c__Clostridia	o__Lachnospirales	f__Lachnospiraceae	g__Blautia_A	s__Blautia_A faecis	yes	no	propionate
ntk_p_tau_a_beta_1_42_derived	2001_bin71		var_biomarker ~ sex	0.558523	0.570664	0.978725	0.327716	91.77	0.65	3123083	d__Bacteria	p__Bacillota_A	c__Clostridia	o__Lachnospirales	f__Lachnospiraceae	g__Blautia_A	s__Blautia_A faecis	yes	no	propionate
ntk_p_tau_a_beta_1_42_derived	2001_bin71		var_biomarker ~ var_mb_by_sex	-0.362751	0.237423	-1.52787	0.126546	91.77	0.65	3123083	d__Bacteria	p__Bacillota_A	c__Clostridia	o__Lachnospirales	f__Lachnospiraceae	g__Blautia_A	s__Blautia_A faecis	yes	no	propionate
ntk_p_tau_a_beta_1_42_derived	2001_bin71		var_biomarker ~ mars_age	0.0237387	0.0123755	1.91821	0.055085	91.77	0.65	3123083	d__Bacteria	p__Bacillota_A	c__Clostridia	o__Lachnospirales	f__Lachnospiraceae	g__Blautia_A	s__Blautia_A faecis	yes	no	propionate
ntk_p_tau_a_beta_1_42_derived	2001_bin71		var_biomarker ~ apoe4	0.649514	0.185752	3.49667	0.000471102	91.77	0.65	3123083	d__Bacteria	p__Bacillota_A	c__Clostridia	o__Lachnospirales	f__Lachnospiraceae	g__Blautia_A	s__Blautia_A faecis	yes	no	propionate
ntk_p_tau_a_beta_1_42_derived	2001_bin71		var_biomarker ~ ntk_table	-0.397913	0.180994	-2.19848	0.0279148	91.77	0.65	3123083	d__Bacteria	p__Bacillota_A	c__Clostridia	o__Lachnospirales	f__Lachnospiraceae	g__Blautia_A	s__Blautia_A faecis	yes	no	propionate
ntk_p_tau_a_beta_1_42_derived	2001_bin71		var_biomarker ~ bristol_type_1_7	0.0115386	0.0884578	0.130441	0.896217	91.77	0.65	3123083	d__Bacteria	p__Bacillota_A	c__Clostridia	o__Lachnospirales	f__Lachnospiraceae	g__Blautia_A	s__Blautia_A faecis	yes	no	propionate
ntk_p_tau_a_beta_1_42_derived	2001_bin88		var_biomarker ~ var_mb	0.135028	0.129193	1.04516	0.295948	90.88	1.71	2065635	d__Bacteria	p__Cyanobacteriota	c__Vampirovibrionia	o__Gastranaerophilales	f__RUG14156	g__Galligastranaerophilus_A	s__	no	no	none
ntk_p_tau_a_beta_1_42_derived	2001_bin88		var_biomarker ~ sex	-0.797353	0.289254	-2.75659	0.00584084	90.88	1.71	2065635	d__Bacteria	p__Cyanobacteriota	c__Vampirovibrionia	o__Gastranaerophilales	f__RUG14156	g__Galligastranaerophilus_A	s__	no	no	none
ntk_p_tau_a_beta_1_42_derived	2001_bin88		var_biomarker ~ var_mb_by_sex	-0.350679	0.189565	-1.84992	0.0643252	90.88	1.71	2065635	d__Bacteria	p__Cyanobacteriota	c__Vampirovibrionia	o__Gastranaerophilales	f__RUG14156	g__Galligastranaerophilus_A	s__	no	no	none
ntk_p_tau_a_beta_1_42_derived	2001_bin88		var_biomarker ~ mars_age	0.0256097	0.0115014	2.22666	0.02597	90.88	1.71	2065635	d__Bacteria	p__Cyanobacteriota	c__Vampirovibrionia	o__Gastranaerophilales	f__RUG14156	g__Galligastranaerophilus_A	s__	no	no	none
ntk_p_tau_a_beta_1_42_derived	2001_bin88		var_biomarker ~ apoe4	0.6687	0.191148	3.49833	0.000468175	90.88	1.71	2065635	d__Bacteria	p__Cyanobacteriota	c__Vampirovibrionia	o__Gastranaerophilales	f__RUG14156	g__Galligastranaerophilus_A	s__	no	no	none
ntk_p_tau_a_beta_1_42_derived	2001_bin88		var_biomarker ~ ntk_table	-0.396559	0.167486	-2.36772	0.0178982	90.88	1.71	2065635	d__Bacteria	p__Cyanobacteriota	c__Vampirovibrionia	o__Gastranaerophilales	f__RUG14156	g__Galligastranaerophilus_A	s__	no	no	none
ntk_p_tau_a_beta_1_42_derived	2001_bin88		var_biomarker ~ bristol_type_1_7	0.00644995	0.0874206	0.0737807	0.941185	90.88	1.71	2065635	d__Bacteria	p__Cyanobacteriota	c__Vampirovibrionia	o__Gastranaerophilales	f__RUG14156	g__Galligastranaerophilus_A	s__	no	no	none
ntk_p_tau_a_beta_1_42_derived	2002_bin102		var_biomarker ~ var_mb	-0.054247	0.118815	-0.456565	0.647983	98.66	0	2692505	d__Bacteria	p__Bacillota_A	c__Clostridia	o__Lachnospirales	f__Lachnospiraceae	g__Eubacterium_F	s__Eubacterium_F sp003491505	no	yes	butyrate
ntk_p_tau_a_beta_1_42_derived	2002_bin102		var_biomarker ~ sex	0.0113069	0.417823	0.0270614	0.978411	98.66	0	2692505	d__Bacteria	p__Bacillota_A	c__Clostridia	o__Lachnospirales	f__Lachnospiraceae	g__Eubacterium_F	s__Eubacterium_F sp003491505	no	yes	butyrate
ntk_p_tau_a_beta_1_42_derived	2002_bin102		var_biomarker ~ var_mb_by_sex	-0.143558	0.20047	-0.716108	0.473925	98.66	0	2692505	d__Bacteria	p__Bacillota_A	c__Clostridia	o__Lachnospirales	f__Lachnospiraceae	g__Eubacterium_F	s__Eubacterium_F sp003491505	no	yes	butyrate
ntk_p_tau_a_beta_1_42_derived	2002_bin102		var_biomarker ~ mars_age	0.0309128	0.0128947	2.39733	0.016515	98.66	0	2692505	d__Bacteria	p__Bacillota_A	c__Clostridia	o__Lachnospirales	f__Lachnospiraceae	g__Eubacterium_F	s__Eubacterium_F sp003491505	no	yes	butyrate
ntk_p_tau_a_beta_1_42_derived	2002_bin102		var_biomarker ~ apoe4	0.62147	0.183817	3.38092	0.000722437	98.66	0	2692505	d__Bacteria	p__Bacillota_A	c__Clostridia	o__Lachnospirales	f__Lachnospiraceae	g__Eubacterium_F	s__Eubacterium_F sp003491505	no	yes	butyrate
ntk_p_tau_a_beta_1_42_derived	2002_bin102		var_biomarker ~ ntk_table	-0.374288	0.172553	-2.16912	0.0300733	98.66	0	2692505	d__Bacteria	p__Bacillota_A	c__Clostridia	o__Lachnospirales	f__Lachnospiraceae	g__Eubacterium_F	s__Eubacterium_F sp003491505	no	yes	butyrate
ntk_p_tau_a_beta_1_42_derived	2002_bin102		var_biomarker ~ bristol_type_1_7	0.0193028	0.0839378	0.229966	0.818118	98.66	0	2692505	d__Bacteria	p__Bacillota_A	c__Clostridia	o__Lachnospirales	f__Lachnospiraceae	g__Eubacterium_F	s__Eubacterium_F sp003491505	no	yes	butyrate
ntk_p_tau_a_beta_1_42_derived	2002_bin21		var_biomarker ~ var_mb	-0.0327837	0.0659569	-0.497047	0.619156	91.72	1.69	2276118	d__Bacteria	p__Bacteroidota	c__Bacteroidia	o__Bacteroidales	f__Bacteroidaceae	g__Prevotella	s__Prevotella avicola	no	no	none
ntk_p_tau_a_beta_1_42_derived	2002_bin21		var_biomarker ~ sex	-0.07394	0.258926	-0.285564	0.775212	91.72	1.69	2276118	d__Bacteria	p__Bacteroidota	c__Bacteroidia	o__Bacteroidales	f__Bacteroidaceae	g__Prevotella	s__Prevotella avicola	no	no	none
ntk_p_tau_a_beta_1_42_derived	2002_bin21		var_biomarker ~ var_mb_by_sex	0.115508	0.0969034	1.19199	0.233265	91.72	1.69	2276118	d__Bacteria	p__Bacteroidota	c__Bacteroidia	o__Bacteroidales	f__Bacteroidaceae	g__Prevotella	s__Prevotella avicola	no	no	none
ntk_p_tau_a_beta_1_42_derived	2002_bin21		var_biomarker ~ mars_age	0.0294798	0.0120997	2.43641	0.014834	91.72	1.69	2276118	d__Bacteria	p__Bacteroidota	c__Bacteroidia	o__Bacteroidales	f__Bacteroidaceae	g__Prevotella	s__Prevotella avicola	no	no	none
ntk_p_tau_a_beta_1_42_derived	2002_bin21		var_biomarker ~ apoe4	0.679835	0.193474	3.51383	0.000441698	91.72	1.69	2276118	d__Bacteria	p__Bacteroidota	c__Bacteroidia	o__Bacteroidales	f__Bacteroidaceae	g__Prevotella	s__Prevotella avicola	no	no	none
ntk_p_tau_a_beta_1_42_derived	2002_bin21		var_biomarker ~ ntk_table	-0.390007	0.163302	-2.38826	0.0169284	91.72	1.69	2276118	d__Bacteria	p__Bacteroidota	c__Bacteroidia	o__Bacteroidales	f__Bacteroidaceae	g__Prevotella	s__Prevotella avicola	no	no	none
ntk_p_tau_a_beta_1_42_derived	2002_bin21		var_biomarker ~ bristol_type_1_7	0.0127168	0.0886503	0.143449	0.885936	91.72	1.69	2276118	d__Bacteria	p__Bacteroidota	c__Bacteroidia	o__Bacteroidales	f__Bacteroidaceae	g__Prevotella	s__Prevotella avicola	no	no	none
ntk_p_tau_a_beta_1_42_derived	2002_bin41		var_biomarker ~ var_mb	-0.0221431	0.0384176	-0.57638	0.564359	96.98	0	2493550	d__Bacteria	p__Bacillota_A	c__Clostridia	o__Oscillospirales	f__Ruminococcaceae	g__Ruminiclostridium_E	s__Ruminiclostridium_E siraeum	no	no	none
ntk_p_tau_a_beta_1_42_derived	2002_bin41		var_biomarker ~ sex	-0.225096	0.191246	-1.177	0.239196	96.98	0	2493550	d__Bacteria	p__Bacillota_A	c__Clostridia	o__Oscillospirales	f__Ruminococcaceae	g__Ruminiclostridium_E	s__Ruminiclostridium_E siraeum	no	no	none
ntk_p_tau_a_beta_1_42_derived	2002_bin41		var_biomarker ~ var_mb_by_sex	0.0307703	0.0755956	0.407039	0.68398	96.98	0	2493550	d__Bacteria	p__Bacillota_A	c__Clostridia	o__Oscillospirales	f__Ruminococcaceae	g__Ruminiclostridium_E	s__Ruminiclostridium_E siraeum	no	no	none
ntk_p_tau_a_beta_1_42_derived	2002_bin41		var_biomarker ~ mars_age	0.0270669	0.0117629	2.30105	0.021389	96.98	0	2493550	d__Bacteria	p__Bacillota_A	c__Clostridia	o__Oscillospirales	f__Ruminococcaceae	g__Ruminiclostridium_E	s__Ruminiclostridium_E siraeum	no	no	none
ntk_p_tau_a_beta_1_42_derived	2002_bin41		var_biomarker ~ apoe4	0.647011	0.188652	3.42966	0.000604337	96.98	0	2493550	d__Bacteria	p__Bacillota_A	c__Clostridia	o__Oscillospirales	f__Ruminococcaceae	g__Ruminiclostridium_E	s__Ruminiclostridium_E siraeum	no	no	none
ntk_p_tau_a_beta_1_42_derived	2002_bin41		var_biomarker ~ ntk_table	-0.393849	0.170687	-2.30743	0.0210308	96.98	0	2493550	d__Bacteria	p__Bacillota_A	c__Clostridia	o__Oscillospirales	f__Ruminococcaceae	g__Ruminiclostridium_E	s__Ruminiclostridium_E siraeum	no	no	none
ntk_p_tau_a_beta_1_42_derived	2002_bin41		var_biomarker ~ bristol_type_1_7	0.0188471	0.0874884	0.215424	0.829437	96.98	0	2493550	d__Bacteria	p__Bacillota_A	c__Clostridia	o__Oscillospirales	f__Ruminococcaceae	g__Ruminiclostridium_E	s__Ruminiclostridium_E siraeum	no	no	none
ntk_p_tau_a_beta_1_42_derived	2002_bin52		var_biomarker ~ var_mb	0.0569233	0.10779	0.528095	0.597433	95.71	0.52	3185590	d__Bacteria	p__Bacteroidota	c__Bacteroidia	o__Bacteroidales	f__Bacteroidaceae	g__Phocaeicola	s__Phocaeicola plebeius_A	yes	no	propionate
ntk_p_tau_a_beta_1_42_derived	2002_bin52		var_biomarker ~ sex	-0.309764	0.202964	-1.5262	0.126961	95.71	0.52	3185590	d__Bacteria	p__Bacteroidota	c__Bacteroidia	o__Bacteroidales	f__Bacteroidaceae	g__Phocaeicola	s__Phocaeicola plebeius_A	yes	no	propionate
ntk_p_tau_a_beta_1_42_derived	2002_bin52		var_biomarker ~ var_mb_by_sex	-0.077525	0.124021	-0.625093	0.53191	95.71	0.52	3185590	d__Bacteria	p__Bacteroidota	c__Bacteroidia	o__Bacteroidales	f__Bacteroidaceae	g__Phocaeicola	s__Phocaeicola plebeius_A	yes	no	propionate
ntk_p_tau_a_beta_1_42_derived	2002_bin52		var_biomarker ~ mars_age	0.0254356	0.0116509	2.18314	0.0290253	95.71	0.52	3185590	d__Bacteria	p__Bacteroidota	c__Bacteroidia	o__Bacteroidales	f__Bacteroidaceae	g__Phocaeicola	s__Phocaeicola plebeius_A	yes	no	propionate
ntk_p_tau_a_beta_1_42_derived	2002_bin52		var_biomarker ~ apoe4	0.661538	0.192235	3.44131	0.000578912	95.71	0.52	3185590	d__Bacteria	p__Bacteroidota	c__Bacteroidia	o__Bacteroidales	f__Bacteroidaceae	g__Phocaeicola	s__Phocaeicola plebeius_A	yes	no	propionate
ntk_p_tau_a_beta_1_42_derived	2002_bin52		var_biomarker ~ ntk_table	-0.389491	0.167747	-2.32189	0.0202388	95.71	0.52	3185590	d__Bacteria	p__Bacteroidota	c__Bacteroidia	o__Bacteroidales	f__Bacteroidaceae	g__Phocaeicola	s__Phocaeicola plebeius_A	yes	no	propionate
ntk_p_tau_a_beta_1_42_derived	2002_bin52		var_biomarker ~ bristol_type_1_7	0.0149054	0.0889854	0.167503	0.866974	95.71	0.52	3185590	d__Bacteria	p__Bacteroidota	c__Bacteroidia	o__Bacteroidales	f__Bacteroidaceae	g__Phocaeicola	s__Phocaeicola plebeius_A	yes	no	propionate
ntk_p_tau_a_beta_1_42_derived	2002_bin59		var_biomarker ~ var_mb	-0.045445	0.0600028	-0.757381	0.448821	91.23	0	1924759	d__Bacteria	p__Bacillota_A	c__Clostridia	o__Oscillospirales	f__Ruminococcaceae	g__Faecalibacterium	s__Faecalibacterium prausnitzii_I	no	yes	butyrate
ntk_p_tau_a_beta_1_42_derived	2002_bin59		var_biomarker ~ sex	-0.330645	0.207322	-1.59484	0.110748	91.23	0	1924759	d__Bacteria	p__Bacillota_A	c__Clostridia	o__Oscillospirales	f__Ruminococcaceae	g__Faecalibacterium	s__Faecalibacterium prausnitzii_I	no	yes	butyrate
ntk_p_tau_a_beta_1_42_derived	2002_bin59		var_biomarker ~ var_mb_by_sex	0.0617827	0.0765215	0.807391	0.419441	91.23	0	1924759	d__Bacteria	p__Bacillota_A	c__Clostridia	o__Oscillospirales	f__Ruminococcaceae	g__Faecalibacterium	s__Faecalibacterium prausnitzii_I	no	yes	butyrate
ntk_p_tau_a_beta_1_42_derived	2002_bin59		var_biomarker ~ mars_age	0.0256591	0.012707	2.01929	0.0434568	91.23	0	1924759	d__Bacteria	p__Bacillota_A	c__Clostridia	o__Oscillospirales	f__Ruminococcaceae	g__Faecalibacterium	s__Faecalibacterium prausnitzii_I	no	yes	butyrate
ntk_p_tau_a_beta_1_42_derived	2002_bin59		var_biomarker ~ apoe4	0.650224	0.196645	3.30659	0.000944398	91.23	0	1924759	d__Bacteria	p__Bacillota_A	c__Clostridia	o__Oscillospirales	f__Ruminococcaceae	g__Faecalibacterium	s__Faecalibacterium prausnitzii_I	no	yes	butyrate
ntk_p_tau_a_beta_1_42_derived	2002_bin59		var_biomarker ~ ntk_table	-0.421953	0.1705	-2.47479	0.0133314	91.23	0	1924759	d__Bacteria	p__Bacillota_A	c__Clostridia	o__Oscillospirales	f__Ruminococcaceae	g__Faecalibacterium	s__Faecalibacterium prausnitzii_I	no	yes	butyrate
ntk_p_tau_a_beta_1_42_derived	2002_bin59		var_biomarker ~ bristol_type_1_7	0.0228937	0.0939807	0.2436	0.80754	91.23	0	1924759	d__Bacteria	p__Bacillota_A	c__Clostridia	o__Oscillospirales	f__Ruminococcaceae	g__Faecalibacterium	s__Faecalibacterium prausnitzii_I	no	yes	butyrate
ntk_p_tau_a_beta_1_42_derived	2002_bin74		var_biomarker ~ var_mb	-0.108498	0.128926	-0.841555	0.400037	97.18	0.81	2025042	d__Bacteria	p__Actinomycetota	c__Coriobacteriia	o__Coriobacteriales	f__Coriobacteriaceae	g__Collinsella	s__	no	no	none
ntk_p_tau_a_beta_1_42_derived	2002_bin74		var_biomarker ~ sex	-0.227431	0.205086	-1.10895	0.26745	97.18	0.81	2025042	d__Bacteria	p__Actinomycetota	c__Coriobacteriia	o__Coriobacteriales	f__Coriobacteriaceae	g__Collinsella	s__	no	no	none
ntk_p_tau_a_beta_1_42_derived	2002_bin74		var_biomarker ~ var_mb_by_sex	0.0329451	0.1567	0.210243	0.833478	97.18	0.81	2025042	d__Bacteria	p__Actinomycetota	c__Coriobacteriia	o__Coriobacteriales	f__Coriobacteriaceae	g__Collinsella	s__	no	no	none
ntk_p_tau_a_beta_1_42_derived	2002_bin74		var_biomarker ~ mars_age	0.0259456	0.011795	2.19972	0.0278267	97.18	0.81	2025042	d__Bacteria	p__Actinomycetota	c__Coriobacteriia	o__Coriobacteriales	f__Coriobacteriaceae	g__Collinsella	s__	no	no	none
ntk_p_tau_a_beta_1_42_derived	2002_bin74		var_biomarker ~ apoe4	0.673832	0.18915	3.56243	0.000367443	97.18	0.81	2025042	d__Bacteria	p__Actinomycetota	c__Coriobacteriia	o__Coriobacteriales	f__Coriobacteriaceae	g__Collinsella	s__	no	no	none
ntk_p_tau_a_beta_1_42_derived	2002_bin74		var_biomarker ~ ntk_table	-0.394191	0.167433	-2.35432	0.0185564	97.18	0.81	2025042	d__Bacteria	p__Actinomycetota	c__Coriobacteriia	o__Coriobacteriales	f__Coriobacteriaceae	g__Collinsella	s__	no	no	none
ntk_p_tau_a_beta_1_42_derived	2002_bin74		var_biomarker ~ bristol_type_1_7	0.000113544	0.088403	0.00128439	0.998975	97.18	0.81	2025042	d__Bacteria	p__Actinomycetota	c__Coriobacteriia	o__Coriobacteriales	f__Coriobacteriaceae	g__Collinsella	s__	no	no	none
ntk_p_tau_a_beta_1_42_derived	2002_bin80		var_biomarker ~ var_mb	0.0447528	0.0391929	1.14186	0.253512	92.47	0	2259292	d__Bacteria	p__Bacillota_A	c__Clostridia	o__Oscillospirales	f__Ruminococcaceae	g__Ruminococcus_D	s__Ruminococcus_D bicirculans	no	no	none
ntk_p_tau_a_beta_1_42_derived	2002_bin80		var_biomarker ~ sex	-0.262774	0.165996	-1.58302	0.113417	92.47	0	2259292	d__Bacteria	p__Bacillota_A	c__Clostridia	o__Oscillospirales	f__Ruminococcaceae	g__Ruminococcus_D	s__Ruminococcus_D bicirculans	no	no	none
ntk_p_tau_a_beta_1_42_derived	2002_bin80		var_biomarker ~ var_mb_by_sex	-0.0430984	0.0680676	-0.63317	0.526623	92.47	0	2259292	d__Bacteria	p__Bacillota_A	c__Clostridia	o__Oscillospirales	f__Ruminococcaceae	g__Ruminococcus_D	s__Ruminococcus_D bicirculans	no	no	none
ntk_p_tau_a_beta_1_42_derived	2002_bin80		var_biomarker ~ mars_age	0.0266671	0.0117963	2.26063	0.0237823	92.47	0	2259292	d__Bacteria	p__Bacillota_A	c__Clostridia	o__Oscillospirales	f__Ruminococcaceae	g__Ruminococcus_D	s__Ruminococcus_D bicirculans	no	no	none
ntk_p_tau_a_beta_1_42_derived	2002_bin80		var_biomarker ~ apoe4	0.636266	0.187038	3.40179	0.000669458	92.47	0	2259292	d__Bacteria	p__Bacillota_A	c__Clostridia	o__Oscillospirales	f__Ruminococcaceae	g__Ruminococcus_D	s__Ruminococcus_D bicirculans	no	no	none
ntk_p_tau_a_beta_1_42_derived	2002_bin80		var_biomarker ~ ntk_table	-0.400935	0.170074	-2.35742	0.0184025	92.47	0	2259292	d__Bacteria	p__Bacillota_A	c__Clostridia	o__Oscillospirales	f__Ruminococcaceae	g__Ruminococcus_D	s__Ruminococcus_D bicirculans	no	no	none
ntk_p_tau_a_beta_1_42_derived	2002_bin80		var_biomarker ~ bristol_type_1_7	0.013257	0.085937	0.154265	0.877401	92.47	0	2259292	d__Bacteria	p__Bacillota_A	c__Clostridia	o__Oscillospirales	f__Ruminococcaceae	g__Ruminococcus_D	s__Ruminococcus_D bicirculans	no	no	none
ntk_p_tau_a_beta_1_42_derived	2002_bin95		var_biomarker ~ var_mb	-0.153521	0.122651	-1.25168	0.210685	95.97	1.68	2236037	d__Bacteria	p__Bacillota_A	c__Clostridia	o__Oscillospirales	f__Butyricicoccaceae	g__Agathobaculum	s__Agathobaculum butyriciproducens	no	no	none
ntk_p_tau_a_beta_1_42_derived	2002_bin95		var_biomarker ~ sex	-0.451618	0.335831	-1.34478	0.178698	95.97	1.68	2236037	d__Bacteria	p__Bacillota_A	c__Clostridia	o__Oscillospirales	f__Butyricicoccaceae	g__Agathobaculum	s__Agathobaculum butyriciproducens	no	no	none
ntk_p_tau_a_beta_1_42_derived	2002_bin95		var_biomarker ~ var_mb_by_sex	0.220018	0.299994	0.733408	0.46331	95.97	1.68	2236037	d__Bacteria	p__Bacillota_A	c__Clostridia	o__Oscillospirales	f__Butyricicoccaceae	g__Agathobaculum	s__Agathobaculum butyriciproducens	no	no	none
ntk_p_tau_a_beta_1_42_derived	2002_bin95		var_biomarker ~ mars_age	0.0275815	0.0126932	2.17293	0.0297854	95.97	1.68	2236037	d__Bacteria	p__Bacillota_A	c__Clostridia	o__Oscillospirales	f__Butyricicoccaceae	g__Agathobaculum	s__Agathobaculum butyriciproducens	no	no	none
ntk_p_tau_a_beta_1_42_derived	2002_bin95		var_biomarker ~ apoe4	0.622309	0.190038	3.27465	0.00105792	95.97	1.68	2236037	d__Bacteria	p__Bacillota_A	c__Clostridia	o__Oscillospirales	f__Butyricicoccaceae	g__Agathobaculum	s__Agathobaculum butyriciproducens	no	no	none
ntk_p_tau_a_beta_1_42_derived	2002_bin95		var_biomarker ~ ntk_table	-0.420657	0.160477	-2.62129	0.0087598	95.97	1.68	2236037	d__Bacteria	p__Bacillota_A	c__Clostridia	o__Oscillospirales	f__Butyricicoccaceae	g__Agathobaculum	s__Agathobaculum butyriciproducens	no	no	none
ntk_p_tau_a_beta_1_42_derived	2002_bin95		var_biomarker ~ bristol_type_1_7	0.0319974	0.0846124	0.378164	0.705309	95.97	1.68	2236037	d__Bacteria	p__Bacillota_A	c__Clostridia	o__Oscillospirales	f__Butyricicoccaceae	g__Agathobaculum	s__Agathobaculum butyriciproducens	no	no	none
ntk_p_tau_a_beta_1_42_derived	2004_bin27		var_biomarker ~ var_mb	-0.0430048	0.0465444	-0.923953	0.355511	95.95	0.03	2752871	d__Bacteria	p__Bacteroidota	c__Bacteroidia	o__Bacteroidales	f__UBA932	g__Cryptobacteroides	s__Cryptobacteroides sp000435075	no	no	none
ntk_p_tau_a_beta_1_42_derived	2004_bin27		var_biomarker ~ sex	-0.100822	0.181689	-0.554915	0.578953	95.95	0.03	2752871	d__Bacteria	p__Bacteroidota	c__Bacteroidia	o__Bacteroidales	f__UBA932	g__Cryptobacteroides	s__Cryptobacteroides sp000435075	no	no	none
ntk_p_tau_a_beta_1_42_derived	2004_bin27		var_biomarker ~ var_mb_by_sex	0.0708914	0.0596457	1.18854	0.23462	95.95	0.03	2752871	d__Bacteria	p__Bacteroidota	c__Bacteroidia	o__Bacteroidales	f__UBA932	g__Cryptobacteroides	s__Cryptobacteroides sp000435075	no	no	none
ntk_p_tau_a_beta_1_42_derived	2004_bin27		var_biomarker ~ mars_age	0.0262116	0.0118123	2.219	0.0264865	95.95	0.03	2752871	d__Bacteria	p__Bacteroidota	c__Bacteroidia	o__Bacteroidales	f__UBA932	g__Cryptobacteroides	s__Cryptobacteroides sp000435075	no	no	none
ntk_p_tau_a_beta_1_42_derived	2004_bin27		var_biomarker ~ apoe4	0.642367	0.194056	3.31021	0.000932258	95.95	0.03	2752871	d__Bacteria	p__Bacteroidota	c__Bacteroidia	o__Bacteroidales	f__UBA932	g__Cryptobacteroides	s__Cryptobacteroides sp000435075	no	no	none
ntk_p_tau_a_beta_1_42_derived	2004_bin27		var_biomarker ~ ntk_table	-0.419811	0.165695	-2.53364	0.0112885	95.95	0.03	2752871	d__Bacteria	p__Bacteroidota	c__Bacteroidia	o__Bacteroidales	f__UBA932	g__Cryptobacteroides	s__Cryptobacteroides sp000435075	no	no	none
ntk_p_tau_a_beta_1_42_derived	2004_bin27		var_biomarker ~ bristol_type_1_7	0.0283177	0.0819665	0.345478	0.729735	95.95	0.03	2752871	d__Bacteria	p__Bacteroidota	c__Bacteroidia	o__Bacteroidales	f__UBA932	g__Cryptobacteroides	s__Cryptobacteroides sp000435075	no	no	none
ntk_p_tau_a_beta_1_42_derived	2004_bin48		var_biomarker ~ var_mb	-0.0914642	0.0564689	-1.61973	0.105291	93.21	1.25	3072450	d__Bacteria	p__Bacteroidota	c__Bacteroidia	o__Bacteroidales	f__Bacteroidaceae	g__Prevotella	s__Prevotella sp900313215	no	no	none
ntk_p_tau_a_beta_1_42_derived	2004_bin48		var_biomarker ~ sex	-0.392269	0.18025	-2.17625	0.0295369	93.21	1.25	3072450	d__Bacteria	p__Bacteroidota	c__Bacteroidia	o__Bacteroidales	f__Bacteroidaceae	g__Prevotella	s__Prevotella sp900313215	no	no	none
ntk_p_tau_a_beta_1_42_derived	2004_bin48		var_biomarker ~ var_mb_by_sex	0.137093	0.0720084	1.90385	0.0569293	93.21	1.25	3072450	d__Bacteria	p__Bacteroidota	c__Bacteroidia	o__Bacteroidales	f__Bacteroidaceae	g__Prevotella	s__Prevotella sp900313215	no	no	none
ntk_p_tau_a_beta_1_42_derived	2004_bin48		var_biomarker ~ mars_age	0.0263845	0.0129964	2.03013	0.0423432	93.21	1.25	3072450	d__Bacteria	p__Bacteroidota	c__Bacteroidia	o__Bacteroidales	f__Bacteroidaceae	g__Prevotella	s__Prevotella sp900313215	no	no	none
ntk_p_tau_a_beta_1_42_derived	2004_bin48		var_biomarker ~ apoe4	0.643287	0.196783	3.26902	0.0010792	93.21	1.25	3072450	d__Bacteria	p__Bacteroidota	c__Bacteroidia	o__Bacteroidales	f__Bacteroidaceae	g__Prevotella	s__Prevotella sp900313215	no	no	none
ntk_p_tau_a_beta_1_42_derived	2004_bin48		var_biomarker ~ ntk_table	-0.397667	0.176088	-2.25834	0.0239246	93.21	1.25	3072450	d__Bacteria	p__Bacteroidota	c__Bacteroidia	o__Bacteroidales	f__Bacteroidaceae	g__Prevotella	s__Prevotella sp900313215	no	no	none
ntk_p_tau_a_beta_1_42_derived	2004_bin48		var_biomarker ~ bristol_type_1_7	0.0285672	0.0904904	0.315694	0.752235	93.21	1.25	3072450	d__Bacteria	p__Bacteroidota	c__Bacteroidia	o__Bacteroidales	f__Bacteroidaceae	g__Prevotella	s__Prevotella sp900313215	no	no	none
ntk_p_tau_a_beta_1_42_derived	2004_bin64		var_biomarker ~ var_mb	-0.0153194	0.0664149	-0.230662	0.817577	91.18	0.37	2679634	d__Bacteria	p__Bacteroidota	c__Bacteroidia	o__Bacteroidales	f__Bacteroidaceae	g__Prevotella	s__Prevotella sp000436915	no	no	none
ntk_p_tau_a_beta_1_42_derived	2004_bin64		var_biomarker ~ sex	-0.173928	0.184828	-0.941026	0.346692	91.18	0.37	2679634	d__Bacteria	p__Bacteroidota	c__Bacteroidia	o__Bacteroidales	f__Bacteroidaceae	g__Prevotella	s__Prevotella sp000436915	no	no	none
ntk_p_tau_a_beta_1_42_derived	2004_bin64		var_biomarker ~ var_mb_by_sex	0.0888957	0.0782562	1.13596	0.255974	91.18	0.37	2679634	d__Bacteria	p__Bacteroidota	c__Bacteroidia	o__Bacteroidales	f__Bacteroidaceae	g__Prevotella	s__Prevotella sp000436915	no	no	none
ntk_p_tau_a_beta_1_42_derived	2004_bin64		var_biomarker ~ mars_age	0.0290858	0.0125546	2.31673	0.0205183	91.18	0.37	2679634	d__Bacteria	p__Bacteroidota	c__Bacteroidia	o__Bacteroidales	f__Bacteroidaceae	g__Prevotella	s__Prevotella sp000436915	no	no	none
ntk_p_tau_a_beta_1_42_derived	2004_bin64		var_biomarker ~ apoe4	0.654497	0.196628	3.3286	0.000872825	91.18	0.37	2679634	d__Bacteria	p__Bacteroidota	c__Bacteroidia	o__Bacteroidales	f__Bacteroidaceae	g__Prevotella	s__Prevotella sp000436915	no	no	none
ntk_p_tau_a_beta_1_42_derived	2004_bin64		var_biomarker ~ ntk_table	-0.364744	0.176778	-2.06329	0.0390851	91.18	0.37	2679634	d__Bacteria	p__Bacteroidota	c__Bacteroidia	o__Bacteroidales	f__Bacteroidaceae	g__Prevotella	s__Prevotella sp000436915	no	no	none
ntk_p_tau_a_beta_1_42_derived	2004_bin64		var_biomarker ~ bristol_type_1_7	0.00625631	0.087505	0.0714966	0.943003	91.18	0.37	2679634	d__Bacteria	p__Bacteroidota	c__Bacteroidia	o__Bacteroidales	f__Bacteroidaceae	g__Prevotella	s__Prevotella sp000436915	no	no	none
ntk_p_tau_a_beta_1_42_derived	2004_bin8		var_biomarker ~ var_mb	-0.0389932	0.0551038	-0.707632	0.479174	91.59	0.37	2688323	d__Bacteria	p__Bacteroidota	c__Bacteroidia	o__Bacteroidales	f__Bacteroidaceae	g__Prevotella	s__Prevotella sp900543975	no	no	none
ntk_p_tau_a_beta_1_42_derived	2004_bin8		var_biomarker ~ sex	-0.0535934	0.221174	-0.242313	0.808538	91.59	0.37	2688323	d__Bacteria	p__Bacteroidota	c__Bacteroidia	o__Bacteroidales	f__Bacteroidaceae	g__Prevotella	s__Prevotella sp900543975	no	no	none
ntk_p_tau_a_beta_1_42_derived	2004_bin8		var_biomarker ~ var_mb_by_sex	0.0975602	0.0667888	1.46073	0.14409	91.59	0.37	2688323	d__Bacteria	p__Bacteroidota	c__Bacteroidia	o__Bacteroidales	f__Bacteroidaceae	g__Prevotella	s__Prevotella sp900543975	no	no	none
ntk_p_tau_a_beta_1_42_derived	2004_bin8		var_biomarker ~ mars_age	0.0281698	0.0120392	2.33984	0.0192918	91.59	0.37	2688323	d__Bacteria	p__Bacteroidota	c__Bacteroidia	o__Bacteroidales	f__Bacteroidaceae	g__Prevotella	s__Prevotella sp900543975	no	no	none
ntk_p_tau_a_beta_1_42_derived	2004_bin8		var_biomarker ~ apoe4	0.660628	0.194587	3.39502	0.000686228	91.59	0.37	2688323	d__Bacteria	p__Bacteroidota	c__Bacteroidia	o__Bacteroidales	f__Bacteroidaceae	g__Prevotella	s__Prevotella sp900543975	no	no	none
ntk_p_tau_a_beta_1_42_derived	2004_bin8		var_biomarker ~ ntk_table	-0.368179	0.176726	-2.08334	0.0372203	91.59	0.37	2688323	d__Bacteria	p__Bacteroidota	c__Bacteroidia	o__Bacteroidales	f__Bacteroidaceae	g__Prevotella	s__Prevotella sp900543975	no	no	none
ntk_p_tau_a_beta_1_42_derived	2004_bin8		var_biomarker ~ bristol_type_1_7	0.0119624	0.081788	0.146262	0.883715	91.59	0.37	2688323	d__Bacteria	p__Bacteroidota	c__Bacteroidia	o__Bacteroidales	f__Bacteroidaceae	g__Prevotella	s__Prevotella sp900543975	no	no	none
ntk_p_tau_a_beta_1_42_derived	2004_bin81		var_biomarker ~ var_mb	0.102157	0.103893	0.983289	0.325465	95.08	1.43	3254156	d__Bacteria	p__Bacteroidota	c__Bacteroidia	o__Bacteroidales	f__UBA932	g__Cryptobacteroides	s__Cryptobacteroides sp000433355	no	no	none
ntk_p_tau_a_beta_1_42_derived	2004_bin81		var_biomarker ~ sex	-0.290992	0.242616	-1.19939	0.230375	95.08	1.43	3254156	d__Bacteria	p__Bacteroidota	c__Bacteroidia	o__Bacteroidales	f__UBA932	g__Cryptobacteroides	s__Cryptobacteroides sp000433355	no	no	none
ntk_p_tau_a_beta_1_42_derived	2004_bin81		var_biomarker ~ var_mb_by_sex	0.00965747	0.120707	0.0800075	0.936231	95.08	1.43	3254156	d__Bacteria	p__Bacteroidota	c__Bacteroidia	o__Bacteroidales	f__UBA932	g__Cryptobacteroides	s__Cryptobacteroides sp000433355	no	no	none
ntk_p_tau_a_beta_1_42_derived	2004_bin81		var_biomarker ~ mars_age	0.0277318	0.0116931	2.37164	0.0177091	95.08	1.43	3254156	d__Bacteria	p__Bacteroidota	c__Bacteroidia	o__Bacteroidales	f__UBA932	g__Cryptobacteroides	s__Cryptobacteroides sp000433355	no	no	none
ntk_p_tau_a_beta_1_42_derived	2004_bin81		var_biomarker ~ apoe4	0.641883	0.189728	3.38318	0.000716518	95.08	1.43	3254156	d__Bacteria	p__Bacteroidota	c__Bacteroidia	o__Bacteroidales	f__UBA932	g__Cryptobacteroides	s__Cryptobacteroides sp000433355	no	no	none
ntk_p_tau_a_beta_1_42_derived	2004_bin81		var_biomarker ~ ntk_table	-0.383498	0.170904	-2.24394	0.0248364	95.08	1.43	3254156	d__Bacteria	p__Bacteroidota	c__Bacteroidia	o__Bacteroidales	f__UBA932	g__Cryptobacteroides	s__Cryptobacteroides sp000433355	no	no	none
ntk_p_tau_a_beta_1_42_derived	2004_bin81		var_biomarker ~ bristol_type_1_7	-0.00965744	0.0930787	-0.103756	0.917363	95.08	1.43	3254156	d__Bacteria	p__Bacteroidota	c__Bacteroidia	o__Bacteroidales	f__UBA932	g__Cryptobacteroides	s__Cryptobacteroides sp000433355	no	no	none
ntk_p_tau_a_beta_1_42_derived	2004_bin93		var_biomarker ~ var_mb	0.160289	0.129882	1.23411	0.217162	98.12	0	1900367	d__Bacteria	p__Pseudomonadota	c__Gammaproteobacteria	o__Burkholderiales	f__Burkholderiaceae_A	g__Duodenibacillus	s__Duodenibacillus massiliensis	no	no	none
ntk_p_tau_a_beta_1_42_derived	2004_bin93		var_biomarker ~ sex	-0.545165	0.377357	-1.44469	0.148545	98.12	0	1900367	d__Bacteria	p__Pseudomonadota	c__Gammaproteobacteria	o__Burkholderiales	f__Burkholderiaceae_A	g__Duodenibacillus	s__Duodenibacillus massiliensis	no	no	none
ntk_p_tau_a_beta_1_42_derived	2004_bin93		var_biomarker ~ var_mb_by_sex	-0.112553	0.128721	-0.874395	0.381903	98.12	0	1900367	d__Bacteria	p__Pseudomonadota	c__Gammaproteobacteria	o__Burkholderiales	f__Burkholderiaceae_A	g__Duodenibacillus	s__Duodenibacillus massiliensis	no	no	none
ntk_p_tau_a_beta_1_42_derived	2004_bin93		var_biomarker ~ mars_age	0.0277397	0.0119182	2.3275	0.0199384	98.12	0	1900367	d__Bacteria	p__Pseudomonadota	c__Gammaproteobacteria	o__Burkholderiales	f__Burkholderiaceae_A	g__Duodenibacillus	s__Duodenibacillus massiliensis	no	no	none
ntk_p_tau_a_beta_1_42_derived	2004_bin93		var_biomarker ~ apoe4	0.679986	0.192392	3.53438	0.000408736	98.12	0	1900367	d__Bacteria	p__Pseudomonadota	c__Gammaproteobacteria	o__Burkholderiales	f__Burkholderiaceae_A	g__Duodenibacillus	s__Duodenibacillus massiliensis	no	no	none
ntk_p_tau_a_beta_1_42_derived	2004_bin93		var_biomarker ~ ntk_table	-0.333619	0.173054	-1.92784	0.0538754	98.12	0	1900367	d__Bacteria	p__Pseudomonadota	c__Gammaproteobacteria	o__Burkholderiales	f__Burkholderiaceae_A	g__Duodenibacillus	s__Duodenibacillus massiliensis	no	no	none
ntk_p_tau_a_beta_1_42_derived	2004_bin93		var_biomarker ~ bristol_type_1_7	0.0125445	0.086611	0.144837	0.88484	98.12	0	1900367	d__Bacteria	p__Pseudomonadota	c__Gammaproteobacteria	o__Burkholderiales	f__Burkholderiaceae_A	g__Duodenibacillus	s__Duodenibacillus massiliensis	no	no	none
ntk_p_tau_a_beta_1_42_derived	2004_bin94		var_biomarker ~ var_mb	0.0696863	0.0558417	1.24793	0.212058	94.38	0	1628533	d__Bacteria	p__Bacillota	c__Bacilli	o__RFN20	f__CAG-826	g__UBA4951	s__UBA4951 sp900540385	no	no	none
ntk_p_tau_a_beta_1_42_derived	2004_bin94		var_biomarker ~ sex	-0.616745	0.413978	-1.4898	0.136276	94.38	0	1628533	d__Bacteria	p__Bacillota	c__Bacilli	o__RFN20	f__CAG-826	g__UBA4951	s__UBA4951 sp900540385	no	no	none
ntk_p_tau_a_beta_1_42_derived	2004_bin94		var_biomarker ~ var_mb_by_sex	-0.0784545	0.0844971	-0.928487	0.353155	94.38	0	1628533	d__Bacteria	p__Bacillota	c__Bacilli	o__RFN20	f__CAG-826	g__UBA4951	s__UBA4951 sp900540385	no	no	none
ntk_p_tau_a_beta_1_42_derived	2004_bin94		var_biomarker ~ mars_age	0.0274448	0.0114758	2.39153	0.0167782	94.38	0	1628533	d__Bacteria	p__Bacillota	c__Bacilli	o__RFN20	f__CAG-826	g__UBA4951	s__UBA4951 sp900540385	no	no	none
ntk_p_tau_a_beta_1_42_derived	2004_bin94		var_biomarker ~ apoe4	0.660537	0.188062	3.51234	0.000444179	94.38	0	1628533	d__Bacteria	p__Bacillota	c__Bacilli	o__RFN20	f__CAG-826	g__UBA4951	s__UBA4951 sp900540385	no	no	none
ntk_p_tau_a_beta_1_42_derived	2004_bin94		var_biomarker ~ ntk_table	-0.397719	0.165635	-2.40117	0.0163428	94.38	0	1628533	d__Bacteria	p__Bacillota	c__Bacilli	o__RFN20	f__CAG-826	g__UBA4951	s__UBA4951 sp900540385	no	no	none
ntk_p_tau_a_beta_1_42_derived	2004_bin94		var_biomarker ~ bristol_type_1_7	0.0164048	0.0883865	0.185603	0.852756	94.38	0	1628533	d__Bacteria	p__Bacillota	c__Bacilli	o__RFN20	f__CAG-826	g__UBA4951	s__UBA4951 sp900540385	no	no	none
ntk_p_tau_a_beta_1_42_derived	2006_bin11		var_biomarker ~ var_mb	-0.0542146	0.0616109	-0.879951	0.378886	97.58	0	2600001	d__Bacteria	p__Bacillota_A	c__Clostridia	o__Lachnospirales	f__Lachnospiraceae	g__Agathobacter	s__Agathobacter rectalis	no	yes	butyrate
ntk_p_tau_a_beta_1_42_derived	2006_bin11		var_biomarker ~ sex	-0.301217	0.23497	-1.28194	0.199864	97.58	0	2600001	d__Bacteria	p__Bacillota_A	c__Clostridia	o__Lachnospirales	f__Lachnospiraceae	g__Agathobacter	s__Agathobacter rectalis	no	yes	butyrate
ntk_p_tau_a_beta_1_42_derived	2006_bin11		var_biomarker ~ var_mb_by_sex	0.0387457	0.0864846	0.448007	0.654148	97.58	0	2600001	d__Bacteria	p__Bacillota_A	c__Clostridia	o__Lachnospirales	f__Lachnospiraceae	g__Agathobacter	s__Agathobacter rectalis	no	yes	butyrate
ntk_p_tau_a_beta_1_42_derived	2006_bin11		var_biomarker ~ mars_age	0.0264545	0.0115691	2.28665	0.0222161	97.58	0	2600001	d__Bacteria	p__Bacillota_A	c__Clostridia	o__Lachnospirales	f__Lachnospiraceae	g__Agathobacter	s__Agathobacter rectalis	no	yes	butyrate
ntk_p_tau_a_beta_1_42_derived	2006_bin11		var_biomarker ~ apoe4	0.675834	0.199702	3.38422	0.000713811	97.58	0	2600001	d__Bacteria	p__Bacillota_A	c__Clostridia	o__Lachnospirales	f__Lachnospiraceae	g__Agathobacter	s__Agathobacter rectalis	no	yes	butyrate
ntk_p_tau_a_beta_1_42_derived	2006_bin11		var_biomarker ~ ntk_table	-0.409325	0.171511	-2.38658	0.017006	97.58	0	2600001	d__Bacteria	p__Bacillota_A	c__Clostridia	o__Lachnospirales	f__Lachnospiraceae	g__Agathobacter	s__Agathobacter rectalis	no	yes	butyrate
ntk_p_tau_a_beta_1_42_derived	2006_bin11		var_biomarker ~ bristol_type_1_7	0.0224452	0.0836545	0.268308	0.788462	97.58	0	2600001	d__Bacteria	p__Bacillota_A	c__Clostridia	o__Lachnospirales	f__Lachnospiraceae	g__Agathobacter	s__Agathobacter rectalis	no	yes	butyrate
ntk_p_tau_a_beta_1_42_derived	2006_bin32		var_biomarker ~ var_mb	-0.241839	0.132816	-1.82086	0.0686289	100	0	2536381	d__Bacteria	p__Bacillota_A	c__Clostridia	o__Oscillospirales	f__Ruminococcaceae	g__Faecalibacterium	s__Faecalibacterium prausnitzii	no	yes	butyrate
ntk_p_tau_a_beta_1_42_derived	2006_bin32		var_biomarker ~ sex	-1.65152	0.456241	-3.61984	0.000294788	100	0	2536381	d__Bacteria	p__Bacillota_A	c__Clostridia	o__Oscillospirales	f__Ruminococcaceae	g__Faecalibacterium	s__Faecalibacterium prausnitzii	no	yes	butyrate
ntk_p_tau_a_beta_1_42_derived	2006_bin32		var_biomarker ~ var_mb_by_sex	0.75327	0.240091	3.13744	0.00170431	100	0	2536381	d__Bacteria	p__Bacillota_A	c__Clostridia	o__Oscillospirales	f__Ruminococcaceae	g__Faecalibacterium	s__Faecalibacterium prausnitzii	no	yes	butyrate
ntk_p_tau_a_beta_1_42_derived	2006_bin32		var_biomarker ~ mars_age	0.0351984	0.0121812	2.88957	0.0038577	100	0	2536381	d__Bacteria	p__Bacillota_A	c__Clostridia	o__Oscillospirales	f__Ruminococcaceae	g__Faecalibacterium	s__Faecalibacterium prausnitzii	no	yes	butyrate
ntk_p_tau_a_beta_1_42_derived	2006_bin32		var_biomarker ~ apoe4	0.781145	0.187587	4.16416	3.12494540470887e-05	100	0	2536381	d__Bacteria	p__Bacillota_A	c__Clostridia	o__Oscillospirales	f__Ruminococcaceae	g__Faecalibacterium	s__Faecalibacterium prausnitzii	no	yes	butyrate
ntk_p_tau_a_beta_1_42_derived	2006_bin32		var_biomarker ~ ntk_table	-0.407852	0.159466	-2.5576	0.0105396	100	0	2536381	d__Bacteria	p__Bacillota_A	c__Clostridia	o__Oscillospirales	f__Ruminococcaceae	g__Faecalibacterium	s__Faecalibacterium prausnitzii	no	yes	butyrate
ntk_p_tau_a_beta_1_42_derived	2006_bin32		var_biomarker ~ bristol_type_1_7	-0.0108804	0.0865378	-0.12573	0.899945	100	0	2536381	d__Bacteria	p__Bacillota_A	c__Clostridia	o__Oscillospirales	f__Ruminococcaceae	g__Faecalibacterium	s__Faecalibacterium prausnitzii	no	yes	butyrate
ntk_p_tau_a_beta_1_42_derived	2007_bin48		var_biomarker ~ var_mb	0.251067	0.189368	1.32582	0.1849	92.28	0.67	1922535	d__Bacteria	p__Bacillota_A	c__Clostridia	o__Oscillospirales	f__Oscillospiraceae	g__CAG-103	s__CAG-103 sp900543625	no	no	none
ntk_p_tau_a_beta_1_42_derived	2007_bin48		var_biomarker ~ sex	-0.296829	0.213799	-1.38836	0.165028	92.28	0.67	1922535	d__Bacteria	p__Bacillota_A	c__Clostridia	o__Oscillospirales	f__Oscillospiraceae	g__CAG-103	s__CAG-103 sp900543625	no	no	none
ntk_p_tau_a_beta_1_42_derived	2007_bin48		var_biomarker ~ var_mb_by_sex	-0.0901146	0.27693	-0.325406	0.744874	92.28	0.67	1922535	d__Bacteria	p__Bacillota_A	c__Clostridia	o__Oscillospirales	f__Oscillospiraceae	g__CAG-103	s__CAG-103 sp900543625	no	no	none
ntk_p_tau_a_beta_1_42_derived	2007_bin48		var_biomarker ~ mars_age	0.0268474	0.0118324	2.26898	0.0232697	92.28	0.67	1922535	d__Bacteria	p__Bacillota_A	c__Clostridia	o__Oscillospirales	f__Oscillospiraceae	g__CAG-103	s__CAG-103 sp900543625	no	no	none
ntk_p_tau_a_beta_1_42_derived	2007_bin48		var_biomarker ~ apoe4	0.530317	0.180223	2.94256	0.00325506	92.28	0.67	1922535	d__Bacteria	p__Bacillota_A	c__Clostridia	o__Oscillospirales	f__Oscillospiraceae	g__CAG-103	s__CAG-103 sp900543625	no	no	none
ntk_p_tau_a_beta_1_42_derived	2007_bin48		var_biomarker ~ ntk_table	-0.434181	0.157355	-2.75925	0.00579344	92.28	0.67	1922535	d__Bacteria	p__Bacillota_A	c__Clostridia	o__Oscillospirales	f__Oscillospiraceae	g__CAG-103	s__CAG-103 sp900543625	no	no	none
ntk_p_tau_a_beta_1_42_derived	2007_bin48		var_biomarker ~ bristol_type_1_7	0.0225778	0.0766096	0.294712	0.768214	92.28	0.67	1922535	d__Bacteria	p__Bacillota_A	c__Clostridia	o__Oscillospirales	f__Oscillospiraceae	g__CAG-103	s__CAG-103 sp900543625	no	no	none
ntk_p_tau_a_beta_1_42_derived	2007_bin50		var_biomarker ~ var_mb	-0.0553466	0.038298	-1.44515	0.148415	97.32	0.17	1990424	d__Bacteria	p__Bacillota_A	c__Clostridia	o__Oscillospirales	f__Acutalibacteraceae	g__CAG-217	s__CAG-217 sp000436335	no	no	none
ntk_p_tau_a_beta_1_42_derived	2007_bin50		var_biomarker ~ sex	0.269471	0.384511	0.700814	0.483419	97.32	0.17	1990424	d__Bacteria	p__Bacillota_A	c__Clostridia	o__Oscillospirales	f__Acutalibacteraceae	g__CAG-217	s__CAG-217 sp000436335	no	no	none
ntk_p_tau_a_beta_1_42_derived	2007_bin50		var_biomarker ~ var_mb_by_sex	0.211152	0.116569	1.81138	0.0700818	97.32	0.17	1990424	d__Bacteria	p__Bacillota_A	c__Clostridia	o__Oscillospirales	f__Acutalibacteraceae	g__CAG-217	s__CAG-217 sp000436335	no	no	none
ntk_p_tau_a_beta_1_42_derived	2007_bin50		var_biomarker ~ mars_age	0.0260282	0.0117056	2.22356	0.0261779	97.32	0.17	1990424	d__Bacteria	p__Bacillota_A	c__Clostridia	o__Oscillospirales	f__Acutalibacteraceae	g__CAG-217	s__CAG-217 sp000436335	no	no	none
ntk_p_tau_a_beta_1_42_derived	2007_bin50		var_biomarker ~ apoe4	0.652378	0.186874	3.49101	0.000481196	97.32	0.17	1990424	d__Bacteria	p__Bacillota_A	c__Clostridia	o__Oscillospirales	f__Acutalibacteraceae	g__CAG-217	s__CAG-217 sp000436335	no	no	none
ntk_p_tau_a_beta_1_42_derived	2007_bin50		var_biomarker ~ ntk_table	-0.456125	0.164432	-2.77394	0.00553823	97.32	0.17	1990424	d__Bacteria	p__Bacillota_A	c__Clostridia	o__Oscillospirales	f__Acutalibacteraceae	g__CAG-217	s__CAG-217 sp000436335	no	no	none
ntk_p_tau_a_beta_1_42_derived	2007_bin50		var_biomarker ~ bristol_type_1_7	0.0226478	0.0867247	0.261146	0.79398	97.32	0.17	1990424	d__Bacteria	p__Bacillota_A	c__Clostridia	o__Oscillospirales	f__Acutalibacteraceae	g__CAG-217	s__CAG-217 sp000436335	no	no	none
ntk_p_tau_a_beta_1_42_derived	2013_bin36		var_biomarker ~ var_mb	-0.10025	0.0665885	-1.50551	0.132193	96.07	0	2072818	d__Bacteria	p__Bacillota_A	c__Clostridia	o__Oscillospirales	f__Ruminococcaceae	g__Faecalibacterium	s__Faecalibacterium prausnitzii	no	yes	butyrate
ntk_p_tau_a_beta_1_42_derived	2013_bin36		var_biomarker ~ sex	-0.50129	0.17607	-2.8471	0.00441189	96.07	0	2072818	d__Bacteria	p__Bacillota_A	c__Clostridia	o__Oscillospirales	f__Ruminococcaceae	g__Faecalibacterium	s__Faecalibacterium prausnitzii	no	yes	butyrate
ntk_p_tau_a_beta_1_42_derived	2013_bin36		var_biomarker ~ var_mb_by_sex	0.288857	0.121368	2.38002	0.0173116	96.07	0	2072818	d__Bacteria	p__Bacillota_A	c__Clostridia	o__Oscillospirales	f__Ruminococcaceae	g__Faecalibacterium	s__Faecalibacterium prausnitzii	no	yes	butyrate
ntk_p_tau_a_beta_1_42_derived	2013_bin36		var_biomarker ~ mars_age	0.030668	0.0119544	2.56541	0.0103055	96.07	0	2072818	d__Bacteria	p__Bacillota_A	c__Clostridia	o__Oscillospirales	f__Ruminococcaceae	g__Faecalibacterium	s__Faecalibacterium prausnitzii	no	yes	butyrate
ntk_p_tau_a_beta_1_42_derived	2013_bin36		var_biomarker ~ apoe4	0.729337	0.199179	3.66171	0.000250537	96.07	0	2072818	d__Bacteria	p__Bacillota_A	c__Clostridia	o__Oscillospirales	f__Ruminococcaceae	g__Faecalibacterium	s__Faecalibacterium prausnitzii	no	yes	butyrate
ntk_p_tau_a_beta_1_42_derived	2013_bin36		var_biomarker ~ ntk_table	-0.385065	0.165582	-2.32553	0.0200438	96.07	0	2072818	d__Bacteria	p__Bacillota_A	c__Clostridia	o__Oscillospirales	f__Ruminococcaceae	g__Faecalibacterium	s__Faecalibacterium prausnitzii	no	yes	butyrate
ntk_p_tau_a_beta_1_42_derived	2013_bin36		var_biomarker ~ bristol_type_1_7	0.0327396	0.0877263	0.373202	0.708998	96.07	0	2072818	d__Bacteria	p__Bacillota_A	c__Clostridia	o__Oscillospirales	f__Ruminococcaceae	g__Faecalibacterium	s__Faecalibacterium prausnitzii	no	yes	butyrate
ntk_p_tau_a_beta_1_42_derived	2017_bin18		var_biomarker ~ var_mb	0.0636976	0.0582129	1.09422	0.273859	93.35	0.81	1301424	d__Bacteria	p__Bacillota_A	c__Clostridia	o__Christensenellales	f__Pumilibacteraceae	g__CAG-552	s__CAG-552 sp000435495	no	no	none
ntk_p_tau_a_beta_1_42_derived	2017_bin18		var_biomarker ~ sex	-0.131957	0.350389	-0.376602	0.706469	93.35	0.81	1301424	d__Bacteria	p__Bacillota_A	c__Clostridia	o__Christensenellales	f__Pumilibacteraceae	g__CAG-552	s__CAG-552 sp000435495	no	no	none
ntk_p_tau_a_beta_1_42_derived	2017_bin18		var_biomarker ~ var_mb_by_sex	0.0273847	0.0667942	0.409987	0.681816	93.35	0.81	1301424	d__Bacteria	p__Bacillota_A	c__Clostridia	o__Christensenellales	f__Pumilibacteraceae	g__CAG-552	s__CAG-552 sp000435495	no	no	none
ntk_p_tau_a_beta_1_42_derived	2017_bin18		var_biomarker ~ mars_age	0.0293682	0.0120156	2.44417	0.0145184	93.35	0.81	1301424	d__Bacteria	p__Bacillota_A	c__Clostridia	o__Christensenellales	f__Pumilibacteraceae	g__CAG-552	s__CAG-552 sp000435495	no	no	none
ntk_p_tau_a_beta_1_42_derived	2017_bin18		var_biomarker ~ apoe4	0.67939	0.185227	3.66787	0.00024458	93.35	0.81	1301424	d__Bacteria	p__Bacillota_A	c__Clostridia	o__Christensenellales	f__Pumilibacteraceae	g__CAG-552	s__CAG-552 sp000435495	no	no	none
ntk_p_tau_a_beta_1_42_derived	2017_bin18		var_biomarker ~ ntk_table	-0.362845	0.166915	-2.17383	0.0297176	93.35	0.81	1301424	d__Bacteria	p__Bacillota_A	c__Clostridia	o__Christensenellales	f__Pumilibacteraceae	g__CAG-552	s__CAG-552 sp000435495	no	no	none
ntk_p_tau_a_beta_1_42_derived	2017_bin18		var_biomarker ~ bristol_type_1_7	0.0254436	0.0871072	0.292096	0.770214	93.35	0.81	1301424	d__Bacteria	p__Bacillota_A	c__Clostridia	o__Christensenellales	f__Pumilibacteraceae	g__CAG-552	s__CAG-552 sp000435495	no	no	none
ntk_p_tau_a_beta_1_42_derived	2017_bin31		var_biomarker ~ var_mb	0.00511714	0.135034	0.0378952	0.969771	92.8	1.32	2768709	d__Bacteria	p__Bacteroidota	c__Bacteroidia	o__Bacteroidales	f__Muribaculaceae	g__JAGBWK01	s__JAGBWK01 sp001915385	yes	no	propionate
ntk_p_tau_a_beta_1_42_derived	2017_bin31		var_biomarker ~ sex	-0.370396	0.222866	-1.66196	0.0965201	92.8	1.32	2768709	d__Bacteria	p__Bacteroidota	c__Bacteroidia	o__Bacteroidales	f__Muribaculaceae	g__JAGBWK01	s__JAGBWK01 sp001915385	yes	no	propionate
ntk_p_tau_a_beta_1_42_derived	2017_bin31		var_biomarker ~ var_mb_by_sex	-0.114771	0.159106	-0.72135	0.470694	92.8	1.32	2768709	d__Bacteria	p__Bacteroidota	c__Bacteroidia	o__Bacteroidales	f__Muribaculaceae	g__JAGBWK01	s__JAGBWK01 sp001915385	yes	no	propionate
ntk_p_tau_a_beta_1_42_derived	2017_bin31		var_biomarker ~ mars_age	0.0273681	0.011822	2.31501	0.0206126	92.8	1.32	2768709	d__Bacteria	p__Bacteroidota	c__Bacteroidia	o__Bacteroidales	f__Muribaculaceae	g__JAGBWK01	s__JAGBWK01 sp001915385	yes	no	propionate
ntk_p_tau_a_beta_1_42_derived	2017_bin31		var_biomarker ~ apoe4	0.654172	0.190184	3.43969	0.00058238	92.8	1.32	2768709	d__Bacteria	p__Bacteroidota	c__Bacteroidia	o__Bacteroidales	f__Muribaculaceae	g__JAGBWK01	s__JAGBWK01 sp001915385	yes	no	propionate
ntk_p_tau_a_beta_1_42_derived	2017_bin31		var_biomarker ~ ntk_table	-0.400912	0.168566	-2.37836	0.0173898	92.8	1.32	2768709	d__Bacteria	p__Bacteroidota	c__Bacteroidia	o__Bacteroidales	f__Muribaculaceae	g__JAGBWK01	s__JAGBWK01 sp001915385	yes	no	propionate
ntk_p_tau_a_beta_1_42_derived	2017_bin31		var_biomarker ~ bristol_type_1_7	0.0134725	0.091419	0.14737	0.88284	92.8	1.32	2768709	d__Bacteria	p__Bacteroidota	c__Bacteroidia	o__Bacteroidales	f__Muribaculaceae	g__JAGBWK01	s__JAGBWK01 sp001915385	yes	no	propionate
ntk_p_tau_a_beta_1_42_derived	2017_bin36		var_biomarker ~ var_mb	-0.124929	0.0567422	-2.2017	0.0276865	98.5	0	1617708	d__Bacteria	p__Bacillota	c__Bacilli	o__RFN20	f__CAG-288	g__CAG-288	s__CAG-288 sp000437395	no	no	none
ntk_p_tau_a_beta_1_42_derived	2017_bin36		var_biomarker ~ sex	-0.00960936	0.205958	-0.0466568	0.962787	98.5	0	1617708	d__Bacteria	p__Bacillota	c__Bacilli	o__RFN20	f__CAG-288	g__CAG-288	s__CAG-288 sp000437395	no	no	none
ntk_p_tau_a_beta_1_42_derived	2017_bin36		var_biomarker ~ var_mb_by_sex	0.138615	0.091997	1.50673	0.13188	98.5	0	1617708	d__Bacteria	p__Bacillota	c__Bacilli	o__RFN20	f__CAG-288	g__CAG-288	s__CAG-288 sp000437395	no	no	none
ntk_p_tau_a_beta_1_42_derived	2017_bin36		var_biomarker ~ mars_age	0.0269922	0.0121969	2.21304	0.0268948	98.5	0	1617708	d__Bacteria	p__Bacillota	c__Bacilli	o__RFN20	f__CAG-288	g__CAG-288	s__CAG-288 sp000437395	no	no	none
ntk_p_tau_a_beta_1_42_derived	2017_bin36		var_biomarker ~ apoe4	0.670256	0.187061	3.58309	0.000339551	98.5	0	1617708	d__Bacteria	p__Bacillota	c__Bacilli	o__RFN20	f__CAG-288	g__CAG-288	s__CAG-288 sp000437395	no	no	none
ntk_p_tau_a_beta_1_42_derived	2017_bin36		var_biomarker ~ ntk_table	-0.431264	0.167297	-2.57784	0.00994203	98.5	0	1617708	d__Bacteria	p__Bacillota	c__Bacilli	o__RFN20	f__CAG-288	g__CAG-288	s__CAG-288 sp000437395	no	no	none
ntk_p_tau_a_beta_1_42_derived	2017_bin36		var_biomarker ~ bristol_type_1_7	0.00149878	0.0889596	0.0168479	0.986558	98.5	0	1617708	d__Bacteria	p__Bacillota	c__Bacilli	o__RFN20	f__CAG-288	g__CAG-288	s__CAG-288 sp000437395	no	no	none
ntk_p_tau_a_beta_1_42_derived	2017_bin48		var_biomarker ~ var_mb	-0.0551946	0.0577385	-0.955942	0.339102	96.23	0	2413831	d__Bacteria	p__Bacteroidota	c__Bacteroidia	o__Bacteroidales	f__Muribaculaceae	g__CAG-873	s__CAG-873 sp001701165	yes	no	propionate
ntk_p_tau_a_beta_1_42_derived	2017_bin48		var_biomarker ~ sex	0.0902539	0.34909	0.258541	0.79599	96.23	0	2413831	d__Bacteria	p__Bacteroidota	c__Bacteroidia	o__Bacteroidales	f__Muribaculaceae	g__CAG-873	s__CAG-873 sp001701165	yes	no	propionate
ntk_p_tau_a_beta_1_42_derived	2017_bin48		var_biomarker ~ var_mb_by_sex	0.0753338	0.0789774	0.953866	0.340152	96.23	0	2413831	d__Bacteria	p__Bacteroidota	c__Bacteroidia	o__Bacteroidales	f__Muribaculaceae	g__CAG-873	s__CAG-873 sp001701165	yes	no	propionate
ntk_p_tau_a_beta_1_42_derived	2017_bin48		var_biomarker ~ mars_age	0.0264673	0.0121918	2.17091	0.0299382	96.23	0	2413831	d__Bacteria	p__Bacteroidota	c__Bacteroidia	o__Bacteroidales	f__Muribaculaceae	g__CAG-873	s__CAG-873 sp001701165	yes	no	propionate
ntk_p_tau_a_beta_1_42_derived	2017_bin48		var_biomarker ~ apoe4	0.623026	0.196544	3.1699	0.00152491	96.23	0	2413831	d__Bacteria	p__Bacteroidota	c__Bacteroidia	o__Bacteroidales	f__Muribaculaceae	g__CAG-873	s__CAG-873 sp001701165	yes	no	propionate
ntk_p_tau_a_beta_1_42_derived	2017_bin48		var_biomarker ~ ntk_table	-0.394878	0.170761	-2.31247	0.0207519	96.23	0	2413831	d__Bacteria	p__Bacteroidota	c__Bacteroidia	o__Bacteroidales	f__Muribaculaceae	g__CAG-873	s__CAG-873 sp001701165	yes	no	propionate
ntk_p_tau_a_beta_1_42_derived	2017_bin48		var_biomarker ~ bristol_type_1_7	0.0238015	0.0915055	0.26011	0.794779	96.23	0	2413831	d__Bacteria	p__Bacteroidota	c__Bacteroidia	o__Bacteroidales	f__Muribaculaceae	g__CAG-873	s__CAG-873 sp001701165	yes	no	propionate
ntk_p_tau_a_beta_1_42_derived	2017_bin57		var_biomarker ~ var_mb	-0.142461	0.0690507	-2.06313	0.0391001	99.19	0.81	2132642	d__Bacteria	p__Actinomycetota	c__Coriobacteriia	o__Coriobacteriales	f__Coriobacteriaceae	g__Collinsella	s__	no	no	none
ntk_p_tau_a_beta_1_42_derived	2017_bin57		var_biomarker ~ sex	-0.0299267	0.172013	-0.173979	0.861882	99.19	0.81	2132642	d__Bacteria	p__Actinomycetota	c__Coriobacteriia	o__Coriobacteriales	f__Coriobacteriaceae	g__Collinsella	s__	no	no	none
ntk_p_tau_a_beta_1_42_derived	2017_bin57		var_biomarker ~ var_mb_by_sex	0.15637	0.0829922	1.88416	0.0595439	99.19	0.81	2132642	d__Bacteria	p__Actinomycetota	c__Coriobacteriia	o__Coriobacteriales	f__Coriobacteriaceae	g__Collinsella	s__	no	no	none
ntk_p_tau_a_beta_1_42_derived	2017_bin57		var_biomarker ~ mars_age	0.0288481	0.011522	2.50374	0.0122888	99.19	0.81	2132642	d__Bacteria	p__Actinomycetota	c__Coriobacteriia	o__Coriobacteriales	f__Coriobacteriaceae	g__Collinsella	s__	no	no	none
ntk_p_tau_a_beta_1_42_derived	2017_bin57		var_biomarker ~ apoe4	0.673092	0.188861	3.56395	0.000365316	99.19	0.81	2132642	d__Bacteria	p__Actinomycetota	c__Coriobacteriia	o__Coriobacteriales	f__Coriobacteriaceae	g__Collinsella	s__	no	no	none
ntk_p_tau_a_beta_1_42_derived	2017_bin57		var_biomarker ~ ntk_table	-0.38666	0.169743	-2.27792	0.0227314	99.19	0.81	2132642	d__Bacteria	p__Actinomycetota	c__Coriobacteriia	o__Coriobacteriales	f__Coriobacteriaceae	g__Collinsella	s__	no	no	none
ntk_p_tau_a_beta_1_42_derived	2017_bin57		var_biomarker ~ bristol_type_1_7	-0.00980167	0.083494	-0.117394	0.906548	99.19	0.81	2132642	d__Bacteria	p__Actinomycetota	c__Coriobacteriia	o__Coriobacteriales	f__Coriobacteriaceae	g__Collinsella	s__	no	no	none
ntk_p_tau_a_beta_1_42_derived	2017_bin62		var_biomarker ~ var_mb	-0.154221	0.109614	-1.40694	0.159446	97.94	0.67	2100455	d__Bacteria	p__Bacillota_A	c__Clostridia	o__Oscillospirales	f__Oscillospiraceae	g__Faecousia	s__Faecousia sp000434635	no	no	none
ntk_p_tau_a_beta_1_42_derived	2017_bin62		var_biomarker ~ sex	-0.337108	0.176722	-1.90756	0.0564476	97.94	0.67	2100455	d__Bacteria	p__Bacillota_A	c__Clostridia	o__Oscillospirales	f__Oscillospiraceae	g__Faecousia	s__Faecousia sp000434635	no	no	none
ntk_p_tau_a_beta_1_42_derived	2017_bin62		var_biomarker ~ var_mb_by_sex	0.159478	0.190586	0.836777	0.402718	97.94	0.67	2100455	d__Bacteria	p__Bacillota_A	c__Clostridia	o__Oscillospirales	f__Oscillospiraceae	g__Faecousia	s__Faecousia sp000434635	no	no	none
ntk_p_tau_a_beta_1_42_derived	2017_bin62		var_biomarker ~ mars_age	0.025733	0.0116045	2.2175	0.0265888	97.94	0.67	2100455	d__Bacteria	p__Bacillota_A	c__Clostridia	o__Oscillospirales	f__Oscillospiraceae	g__Faecousia	s__Faecousia sp000434635	no	no	none
ntk_p_tau_a_beta_1_42_derived	2017_bin62		var_biomarker ~ apoe4	0.636788	0.17955	3.54657	0.000390281	97.94	0.67	2100455	d__Bacteria	p__Bacillota_A	c__Clostridia	o__Oscillospirales	f__Oscillospiraceae	g__Faecousia	s__Faecousia sp000434635	no	no	none
ntk_p_tau_a_beta_1_42_derived	2017_bin62		var_biomarker ~ ntk_table	-0.405817	0.162913	-2.491	0.0127384	97.94	0.67	2100455	d__Bacteria	p__Bacillota_A	c__Clostridia	o__Oscillospirales	f__Oscillospiraceae	g__Faecousia	s__Faecousia sp000434635	no	no	none
ntk_p_tau_a_beta_1_42_derived	2017_bin62		var_biomarker ~ bristol_type_1_7	-0.00623682	0.0911584	-0.0684173	0.945453	97.94	0.67	2100455	d__Bacteria	p__Bacillota_A	c__Clostridia	o__Oscillospirales	f__Oscillospiraceae	g__Faecousia	s__Faecousia sp000434635	no	no	none
ntk_p_tau_a_beta_1_42_derived	2017_bin83		var_biomarker ~ var_mb	-0.0240262	0.093689	-0.256447	0.797606	99.33	0	2759568	d__Bacteria	p__Bacillota_A	c__Clostridia	o__Lachnospirales	f__Lachnospiraceae	g__Coprococcus	s__Coprococcus eutactus	no	no	none
ntk_p_tau_a_beta_1_42_derived	2017_bin83		var_biomarker ~ sex	-0.228059	0.184151	-1.23843	0.215555	99.33	0	2759568	d__Bacteria	p__Bacillota_A	c__Clostridia	o__Lachnospirales	f__Lachnospiraceae	g__Coprococcus	s__Coprococcus eutactus	no	no	none
ntk_p_tau_a_beta_1_42_derived	2017_bin83		var_biomarker ~ var_mb_by_sex	0.0483751	0.107145	0.451494	0.651634	99.33	0	2759568	d__Bacteria	p__Bacillota_A	c__Clostridia	o__Lachnospirales	f__Lachnospiraceae	g__Coprococcus	s__Coprococcus eutactus	no	no	none
ntk_p_tau_a_beta_1_42_derived	2017_bin83		var_biomarker ~ mars_age	0.0265285	0.011594	2.28812	0.0221305	99.33	0	2759568	d__Bacteria	p__Bacillota_A	c__Clostridia	o__Lachnospirales	f__Lachnospiraceae	g__Coprococcus	s__Coprococcus eutactus	no	no	none
ntk_p_tau_a_beta_1_42_derived	2017_bin83		var_biomarker ~ apoe4	0.652795	0.204638	3.19	0.0014227	99.33	0	2759568	d__Bacteria	p__Bacillota_A	c__Clostridia	o__Lachnospirales	f__Lachnospiraceae	g__Coprococcus	s__Coprococcus eutactus	no	no	none
ntk_p_tau_a_beta_1_42_derived	2017_bin83		var_biomarker ~ ntk_table	-0.399278	0.168287	-2.3726	0.0176633	99.33	0	2759568	d__Bacteria	p__Bacillota_A	c__Clostridia	o__Lachnospirales	f__Lachnospiraceae	g__Coprococcus	s__Coprococcus eutactus	no	no	none
ntk_p_tau_a_beta_1_42_derived	2017_bin83		var_biomarker ~ bristol_type_1_7	0.0142334	0.0829698	0.17155	0.863792	99.33	0	2759568	d__Bacteria	p__Bacillota_A	c__Clostridia	o__Lachnospirales	f__Lachnospiraceae	g__Coprococcus	s__Coprococcus eutactus	no	no	none
ntk_p_tau_a_beta_1_42_derived	2019_bin25		var_biomarker ~ var_mb	0.0147173	0.0438399	0.335705	0.737093	99.46	0	1916515	d__Bacteria	p__Bacillota	c__Bacilli	o__Lactobacillales	f__Lactobacillaceae	g__Limosilactobacillus	s__Limosilactobacillus reuteri	no	no	none
ntk_p_tau_a_beta_1_42_derived	2019_bin25		var_biomarker ~ sex	0.792047	0.46284	1.71128	0.08703	99.46	0	1916515	d__Bacteria	p__Bacillota	c__Bacilli	o__Lactobacillales	f__Lactobacillaceae	g__Limosilactobacillus	s__Limosilactobacillus reuteri	no	no	none
ntk_p_tau_a_beta_1_42_derived	2019_bin25		var_biomarker ~ var_mb_by_sex	0.245685	0.0942918	2.60558	0.00917197	99.46	0	1916515	d__Bacteria	p__Bacillota	c__Bacilli	o__Lactobacillales	f__Lactobacillaceae	g__Limosilactobacillus	s__Limosilactobacillus reuteri	no	no	none
ntk_p_tau_a_beta_1_42_derived	2019_bin25		var_biomarker ~ mars_age	0.0308761	0.012285	2.51332	0.0119602	99.46	0	1916515	d__Bacteria	p__Bacillota	c__Bacilli	o__Lactobacillales	f__Lactobacillaceae	g__Limosilactobacillus	s__Limosilactobacillus reuteri	no	no	none
ntk_p_tau_a_beta_1_42_derived	2019_bin25		var_biomarker ~ apoe4	0.675638	0.18994	3.55711	0.000374959	99.46	0	1916515	d__Bacteria	p__Bacillota	c__Bacilli	o__Lactobacillales	f__Lactobacillaceae	g__Limosilactobacillus	s__Limosilactobacillus reuteri	no	no	none
ntk_p_tau_a_beta_1_42_derived	2019_bin25		var_biomarker ~ ntk_table	-0.411743	0.16709	-2.4642	0.0137318	99.46	0	1916515	d__Bacteria	p__Bacillota	c__Bacilli	o__Lactobacillales	f__Lactobacillaceae	g__Limosilactobacillus	s__Limosilactobacillus reuteri	no	no	none
ntk_p_tau_a_beta_1_42_derived	2019_bin25		var_biomarker ~ bristol_type_1_7	0.00898907	0.0845354	0.106335	0.915317	99.46	0	1916515	d__Bacteria	p__Bacillota	c__Bacilli	o__Lactobacillales	f__Lactobacillaceae	g__Limosilactobacillus	s__Limosilactobacillus reuteri	no	no	none
ntk_p_tau_a_beta_1_42_derived	2019_bin29		var_biomarker ~ var_mb	-0.0756345	0.0753866	-1.00329	0.315722	95.16	0	2108133	d__Bacteria	p__Actinomycetota	c__Coriobacteriia	o__Coriobacteriales	f__Coriobacteriaceae	g__Collinsella	s__	no	no	none
ntk_p_tau_a_beta_1_42_derived	2019_bin29		var_biomarker ~ sex	-0.219769	0.148386	-1.48106	0.13859	95.16	0	2108133	d__Bacteria	p__Actinomycetota	c__Coriobacteriia	o__Coriobacteriales	f__Coriobacteriaceae	g__Collinsella	s__	no	no	none
ntk_p_tau_a_beta_1_42_derived	2019_bin29		var_biomarker ~ var_mb_by_sex	0.0291054	0.0974357	0.298714	0.765158	95.16	0	2108133	d__Bacteria	p__Actinomycetota	c__Coriobacteriia	o__Coriobacteriales	f__Coriobacteriaceae	g__Collinsella	s__	no	no	none
ntk_p_tau_a_beta_1_42_derived	2019_bin29		var_biomarker ~ mars_age	0.0265363	0.0119341	2.22358	0.026177	95.16	0	2108133	d__Bacteria	p__Actinomycetota	c__Coriobacteriia	o__Coriobacteriales	f__Coriobacteriaceae	g__Collinsella	s__	no	no	none
ntk_p_tau_a_beta_1_42_derived	2019_bin29		var_biomarker ~ apoe4	0.653266	0.189564	3.44616	0.00056862	95.16	0	2108133	d__Bacteria	p__Actinomycetota	c__Coriobacteriia	o__Coriobacteriales	f__Coriobacteriaceae	g__Collinsella	s__	no	no	none
ntk_p_tau_a_beta_1_42_derived	2019_bin29		var_biomarker ~ ntk_table	-0.392657	0.167496	-2.34427	0.0190642	95.16	0	2108133	d__Bacteria	p__Actinomycetota	c__Coriobacteriia	o__Coriobacteriales	f__Coriobacteriaceae	g__Collinsella	s__	no	no	none
ntk_p_tau_a_beta_1_42_derived	2019_bin29		var_biomarker ~ bristol_type_1_7	0.0116547	0.0865416	0.134672	0.892871	95.16	0	2108133	d__Bacteria	p__Actinomycetota	c__Coriobacteriia	o__Coriobacteriales	f__Coriobacteriaceae	g__Collinsella	s__	no	no	none
ntk_p_tau_a_beta_1_42_derived	2023_bin84		var_biomarker ~ var_mb	0.272785	0.170589	1.59907	0.109805	93.58	1.42	3213199	d__Bacteria	p__Bacillota_A	c__Clostridia	o__Lachnospirales	f__Lachnospiraceae	g__Blautia_A	s__Blautia_A faecis	yes	no	propionate
ntk_p_tau_a_beta_1_42_derived	2023_bin84		var_biomarker ~ sex	1.66072	0.855854	1.94042	0.0523282	93.58	1.42	3213199	d__Bacteria	p__Bacillota_A	c__Clostridia	o__Lachnospirales	f__Lachnospiraceae	g__Blautia_A	s__Blautia_A faecis	yes	no	propionate
ntk_p_tau_a_beta_1_42_derived	2023_bin84		var_biomarker ~ var_mb_by_sex	-0.584962	0.255588	-2.28869	0.0220974	93.58	1.42	3213199	d__Bacteria	p__Bacillota_A	c__Clostridia	o__Lachnospirales	f__Lachnospiraceae	g__Blautia_A	s__Blautia_A faecis	yes	no	propionate
ntk_p_tau_a_beta_1_42_derived	2023_bin84		var_biomarker ~ mars_age	0.0236193	0.0119202	1.98146	0.0475401	93.58	1.42	3213199	d__Bacteria	p__Bacillota_A	c__Clostridia	o__Lachnospirales	f__Lachnospiraceae	g__Blautia_A	s__Blautia_A faecis	yes	no	propionate
ntk_p_tau_a_beta_1_42_derived	2023_bin84		var_biomarker ~ apoe4	0.671457	0.187833	3.57476	0.000350555	93.58	1.42	3213199	d__Bacteria	p__Bacillota_A	c__Clostridia	o__Lachnospirales	f__Lachnospiraceae	g__Blautia_A	s__Blautia_A faecis	yes	no	propionate
ntk_p_tau_a_beta_1_42_derived	2023_bin84		var_biomarker ~ ntk_table	-0.411358	0.177363	-2.3193	0.0203789	93.58	1.42	3213199	d__Bacteria	p__Bacillota_A	c__Clostridia	o__Lachnospirales	f__Lachnospiraceae	g__Blautia_A	s__Blautia_A faecis	yes	no	propionate
ntk_p_tau_a_beta_1_42_derived	2023_bin84		var_biomarker ~ bristol_type_1_7	0.00576517	0.0885474	0.0651083	0.948088	93.58	1.42	3213199	d__Bacteria	p__Bacillota_A	c__Clostridia	o__Lachnospirales	f__Lachnospiraceae	g__Blautia_A	s__Blautia_A faecis	yes	no	propionate
ntk_p_tau_a_beta_1_42_derived	2026_bin48		var_biomarker ~ var_mb	-0.000155622	0.0290666	-0.00535397	0.995728	95.51	0.6	1805788	d__Bacteria	p__Bacillota_C	c__Negativicutes	o__Acidaminococcales	f__Acidaminococcaceae	g__CAG-266	s__CAG-266 sp000436095	yes	no	propionate
ntk_p_tau_a_beta_1_42_derived	2026_bin48		var_biomarker ~ sex	-0.704157	0.364118	-1.93387	0.0531292	95.51	0.6	1805788	d__Bacteria	p__Bacillota_C	c__Negativicutes	o__Acidaminococcales	f__Acidaminococcaceae	g__CAG-266	s__CAG-266 sp000436095	yes	no	propionate
ntk_p_tau_a_beta_1_42_derived	2026_bin48		var_biomarker ~ var_mb_by_sex	-0.0735611	0.0664057	-1.10775	0.267968	95.51	0.6	1805788	d__Bacteria	p__Bacillota_C	c__Negativicutes	o__Acidaminococcales	f__Acidaminococcaceae	g__CAG-266	s__CAG-266 sp000436095	yes	no	propionate
ntk_p_tau_a_beta_1_42_derived	2026_bin48		var_biomarker ~ mars_age	0.0254441	0.0116856	2.1774	0.0294509	95.51	0.6	1805788	d__Bacteria	p__Bacillota_C	c__Negativicutes	o__Acidaminococcales	f__Acidaminococcaceae	g__CAG-266	s__CAG-266 sp000436095	yes	no	propionate
ntk_p_tau_a_beta_1_42_derived	2026_bin48		var_biomarker ~ apoe4	0.65398	0.190005	3.4419	0.000577639	95.51	0.6	1805788	d__Bacteria	p__Bacillota_C	c__Negativicutes	o__Acidaminococcales	f__Acidaminococcaceae	g__CAG-266	s__CAG-266 sp000436095	yes	no	propionate
ntk_p_tau_a_beta_1_42_derived	2026_bin48		var_biomarker ~ ntk_table	-0.418165	0.171449	-2.439	0.014728	95.51	0.6	1805788	d__Bacteria	p__Bacillota_C	c__Negativicutes	o__Acidaminococcales	f__Acidaminococcaceae	g__CAG-266	s__CAG-266 sp000436095	yes	no	propionate
ntk_p_tau_a_beta_1_42_derived	2026_bin48		var_biomarker ~ bristol_type_1_7	0.0179519	0.0880003	0.203998	0.838355	95.51	0.6	1805788	d__Bacteria	p__Bacillota_C	c__Negativicutes	o__Acidaminococcales	f__Acidaminococcaceae	g__CAG-266	s__CAG-266 sp000436095	yes	no	propionate
ntk_p_tau_a_beta_1_42_derived	2026_bin52		var_biomarker ~ var_mb	-0.0201188	0.0973186	-0.206731	0.83622	91.28	0.67	1872337	d__Bacteria	p__Bacillota_A	c__Clostridia	o__Oscillospirales	f__Oscillospiraceae	g__Vescimonas	s__Vescimonas sp000435555	no	no	none
ntk_p_tau_a_beta_1_42_derived	2026_bin52		var_biomarker ~ sex	-0.124158	0.241492	-0.51413	0.607161	91.28	0.67	1872337	d__Bacteria	p__Bacillota_A	c__Clostridia	o__Oscillospirales	f__Oscillospiraceae	g__Vescimonas	s__Vescimonas sp000435555	no	no	none
ntk_p_tau_a_beta_1_42_derived	2026_bin52		var_biomarker ~ var_mb_by_sex	0.099045	0.118471	0.836026	0.403141	91.28	0.67	1872337	d__Bacteria	p__Bacillota_A	c__Clostridia	o__Oscillospirales	f__Oscillospiraceae	g__Vescimonas	s__Vescimonas sp000435555	no	no	none
ntk_p_tau_a_beta_1_42_derived	2026_bin52		var_biomarker ~ mars_age	0.0259448	0.0119848	2.16481	0.0304019	91.28	0.67	1872337	d__Bacteria	p__Bacillota_A	c__Clostridia	o__Oscillospirales	f__Oscillospiraceae	g__Vescimonas	s__Vescimonas sp000435555	no	no	none
ntk_p_tau_a_beta_1_42_derived	2026_bin52		var_biomarker ~ apoe4	0.645989	0.185648	3.47964	0.000502083	91.28	0.67	1872337	d__Bacteria	p__Bacillota_A	c__Clostridia	o__Oscillospirales	f__Oscillospiraceae	g__Vescimonas	s__Vescimonas sp000435555	no	no	none
ntk_p_tau_a_beta_1_42_derived	2026_bin52		var_biomarker ~ ntk_table	-0.38385	0.179733	-2.13566	0.0327071	91.28	0.67	1872337	d__Bacteria	p__Bacillota_A	c__Clostridia	o__Oscillospirales	f__Oscillospiraceae	g__Vescimonas	s__Vescimonas sp000435555	no	no	none
ntk_p_tau_a_beta_1_42_derived	2026_bin52		var_biomarker ~ bristol_type_1_7	0.0134464	0.0942428	0.142679	0.886544	91.28	0.67	1872337	d__Bacteria	p__Bacillota_A	c__Clostridia	o__Oscillospirales	f__Oscillospiraceae	g__Vescimonas	s__Vescimonas sp000435555	no	no	none
ntk_p_tau_a_beta_1_42_derived	2032_bin26		var_biomarker ~ var_mb	-0.177271	0.0937095	-1.89171	0.0585292	97.85	0	2149380	d__Bacteria	p__Bacillota	c__Bacilli	o__Lactobacillales	f__Lactobacillaceae	g__Weissella	s__Weissella confusa	no	no	none
ntk_p_tau_a_beta_1_42_derived	2032_bin26		var_biomarker ~ sex	0.405945	0.527341	0.769797	0.44142	97.85	0	2149380	d__Bacteria	p__Bacillota	c__Bacilli	o__Lactobacillales	f__Lactobacillaceae	g__Weissella	s__Weissella confusa	no	no	none
ntk_p_tau_a_beta_1_42_derived	2032_bin26		var_biomarker ~ var_mb_by_sex	0.129269	0.113106	1.1429	0.253081	97.85	0	2149380	d__Bacteria	p__Bacillota	c__Bacilli	o__Lactobacillales	f__Lactobacillaceae	g__Weissella	s__Weissella confusa	no	no	none
ntk_p_tau_a_beta_1_42_derived	2032_bin26		var_biomarker ~ mars_age	0.0283226	0.0118517	2.38975	0.0168598	97.85	0	2149380	d__Bacteria	p__Bacillota	c__Bacilli	o__Lactobacillales	f__Lactobacillaceae	g__Weissella	s__Weissella confusa	no	no	none
ntk_p_tau_a_beta_1_42_derived	2032_bin26		var_biomarker ~ apoe4	0.621589	0.186476	3.33334	0.0008581	97.85	0	2149380	d__Bacteria	p__Bacillota	c__Bacilli	o__Lactobacillales	f__Lactobacillaceae	g__Weissella	s__Weissella confusa	no	no	none
ntk_p_tau_a_beta_1_42_derived	2032_bin26		var_biomarker ~ ntk_table	-0.337555	0.175728	-1.9209	0.0547446	97.85	0	2149380	d__Bacteria	p__Bacillota	c__Bacilli	o__Lactobacillales	f__Lactobacillaceae	g__Weissella	s__Weissella confusa	no	no	none
ntk_p_tau_a_beta_1_42_derived	2032_bin26		var_biomarker ~ bristol_type_1_7	-0.0133352	0.0912738	-0.146101	0.883842	97.85	0	2149380	d__Bacteria	p__Bacillota	c__Bacilli	o__Lactobacillales	f__Lactobacillaceae	g__Weissella	s__Weissella confusa	no	no	none
ntk_p_tau_a_beta_1_42_derived	2032_bin27		var_biomarker ~ var_mb	0.262757	0.115989	2.26536	0.0234903	95.63	2.96	5285913	d__Bacteria	p__Pseudomonadota	c__Gammaproteobacteria	o__Enterobacterales	f__Enterobacteriaceae	g__Klebsiella	s__Klebsiella planticola	no	no	none
ntk_p_tau_a_beta_1_42_derived	2032_bin27		var_biomarker ~ sex	-0.173028	0.199432	-0.867604	0.385611	95.63	2.96	5285913	d__Bacteria	p__Pseudomonadota	c__Gammaproteobacteria	o__Enterobacterales	f__Enterobacteriaceae	g__Klebsiella	s__Klebsiella planticola	no	no	none
ntk_p_tau_a_beta_1_42_derived	2032_bin27		var_biomarker ~ var_mb_by_sex	-0.1168	0.270803	-0.431311	0.666242	95.63	2.96	5285913	d__Bacteria	p__Pseudomonadota	c__Gammaproteobacteria	o__Enterobacterales	f__Enterobacteriaceae	g__Klebsiella	s__Klebsiella planticola	no	no	none
ntk_p_tau_a_beta_1_42_derived	2032_bin27		var_biomarker ~ mars_age	0.0252939	0.0115513	2.18971	0.0285455	95.63	2.96	5285913	d__Bacteria	p__Pseudomonadota	c__Gammaproteobacteria	o__Enterobacterales	f__Enterobacteriaceae	g__Klebsiella	s__Klebsiella planticola	no	no	none
ntk_p_tau_a_beta_1_42_derived	2032_bin27		var_biomarker ~ apoe4	0.610105	0.169235	3.60508	0.000312054	95.63	2.96	5285913	d__Bacteria	p__Pseudomonadota	c__Gammaproteobacteria	o__Enterobacterales	f__Enterobacteriaceae	g__Klebsiella	s__Klebsiella planticola	no	no	none
ntk_p_tau_a_beta_1_42_derived	2032_bin27		var_biomarker ~ ntk_table	-0.402274	0.166124	-2.42153	0.0154553	95.63	2.96	5285913	d__Bacteria	p__Pseudomonadota	c__Gammaproteobacteria	o__Enterobacterales	f__Enterobacteriaceae	g__Klebsiella	s__Klebsiella planticola	no	no	none
ntk_p_tau_a_beta_1_42_derived	2032_bin27		var_biomarker ~ bristol_type_1_7	0.00257227	0.0842889	0.0305173	0.975654	95.63	2.96	5285913	d__Bacteria	p__Pseudomonadota	c__Gammaproteobacteria	o__Enterobacterales	f__Enterobacteriaceae	g__Klebsiella	s__Klebsiella planticola	no	no	none
ntk_p_tau_a_beta_1_42_derived	2032_bin45		var_biomarker ~ var_mb	0.0430039	0.123087	0.349377	0.726806	97.94	0	2241405	d__Bacteria	p__Bacillota	c__Bacilli	o__Erysipelotrichales	f__Coprobacillaceae	g__Catenibacterium	s__Catenibacterium mitsuokai	no	no	none
ntk_p_tau_a_beta_1_42_derived	2032_bin45		var_biomarker ~ sex	-0.278368	0.176871	-1.57385	0.115522	97.94	0	2241405	d__Bacteria	p__Bacillota	c__Bacilli	o__Erysipelotrichales	f__Coprobacillaceae	g__Catenibacterium	s__Catenibacterium mitsuokai	no	no	none
ntk_p_tau_a_beta_1_42_derived	2032_bin45		var_biomarker ~ var_mb_by_sex	0.0134092	0.140423	0.0954915	0.923924	97.94	0	2241405	d__Bacteria	p__Bacillota	c__Bacilli	o__Erysipelotrichales	f__Coprobacillaceae	g__Catenibacterium	s__Catenibacterium mitsuokai	no	no	none
ntk_p_tau_a_beta_1_42_derived	2032_bin45		var_biomarker ~ mars_age	0.0294022	0.0122007	2.40988	0.0159578	97.94	0	2241405	d__Bacteria	p__Bacillota	c__Bacilli	o__Erysipelotrichales	f__Coprobacillaceae	g__Catenibacterium	s__Catenibacterium mitsuokai	no	no	none
ntk_p_tau_a_beta_1_42_derived	2032_bin45		var_biomarker ~ apoe4	0.665246	0.200614	3.31605	0.000912986	97.94	0	2241405	d__Bacteria	p__Bacillota	c__Bacilli	o__Erysipelotrichales	f__Coprobacillaceae	g__Catenibacterium	s__Catenibacterium mitsuokai	no	no	none
ntk_p_tau_a_beta_1_42_derived	2032_bin45		var_biomarker ~ ntk_table	-0.396784	0.171253	-2.31694	0.0205068	97.94	0	2241405	d__Bacteria	p__Bacillota	c__Bacilli	o__Erysipelotrichales	f__Coprobacillaceae	g__Catenibacterium	s__Catenibacterium mitsuokai	no	no	none
ntk_p_tau_a_beta_1_42_derived	2032_bin45		var_biomarker ~ bristol_type_1_7	0.00938243	0.0876552	0.107038	0.914759	97.94	0	2241405	d__Bacteria	p__Bacillota	c__Bacilli	o__Erysipelotrichales	f__Coprobacillaceae	g__Catenibacterium	s__Catenibacterium mitsuokai	no	no	none
ntk_p_tau_a_beta_1_42_derived	2032_bin50		var_biomarker ~ var_mb	0.048569	0.103558	0.469004	0.639067	91.64	0.71	2189276	d__Bacteria	p__Bacillota	c__Bacilli	o__Erysipelotrichales	f__Erysipelotrichaceae	g__Holdemanella	s__Holdemanella biformis	no	no	none
ntk_p_tau_a_beta_1_42_derived	2032_bin50		var_biomarker ~ sex	-0.0697848	0.269078	-0.259348	0.795366	91.64	0.71	2189276	d__Bacteria	p__Bacillota	c__Bacilli	o__Erysipelotrichales	f__Erysipelotrichaceae	g__Holdemanella	s__Holdemanella biformis	no	no	none
ntk_p_tau_a_beta_1_42_derived	2032_bin50		var_biomarker ~ var_mb_by_sex	-0.103042	0.132195	-0.779469	0.435703	91.64	0.71	2189276	d__Bacteria	p__Bacillota	c__Bacilli	o__Erysipelotrichales	f__Erysipelotrichaceae	g__Holdemanella	s__Holdemanella biformis	no	no	none
ntk_p_tau_a_beta_1_42_derived	2032_bin50		var_biomarker ~ mars_age	0.0273905	0.0117377	2.33354	0.01962	91.64	0.71	2189276	d__Bacteria	p__Bacillota	c__Bacilli	o__Erysipelotrichales	f__Erysipelotrichaceae	g__Holdemanella	s__Holdemanella biformis	no	no	none
ntk_p_tau_a_beta_1_42_derived	2032_bin50		var_biomarker ~ apoe4	0.659167	0.187425	3.51696	0.000436526	91.64	0.71	2189276	d__Bacteria	p__Bacillota	c__Bacilli	o__Erysipelotrichales	f__Erysipelotrichaceae	g__Holdemanella	s__Holdemanella biformis	no	no	none
ntk_p_tau_a_beta_1_42_derived	2032_bin50		var_biomarker ~ ntk_table	-0.396803	0.163741	-2.42336	0.0153779	91.64	0.71	2189276	d__Bacteria	p__Bacillota	c__Bacilli	o__Erysipelotrichales	f__Erysipelotrichaceae	g__Holdemanella	s__Holdemanella biformis	no	no	none
ntk_p_tau_a_beta_1_42_derived	2032_bin50		var_biomarker ~ bristol_type_1_7	0.0157892	0.0884839	0.178442	0.858376	91.64	0.71	2189276	d__Bacteria	p__Bacillota	c__Bacilli	o__Erysipelotrichales	f__Erysipelotrichaceae	g__Holdemanella	s__Holdemanella biformis	no	no	none
ntk_p_tau_a_beta_1_42_derived	2032_bin8		var_biomarker ~ var_mb	0.151828	0.138356	1.09737	0.272479	99.52	0.74	2851432	d__Bacteria	p__Bacillota_A	c__Clostridia	o__Lachnospirales	f__Lachnospiraceae	g__RUG115	s__RUG115 sp900066395	no	yes	butyrate
ntk_p_tau_a_beta_1_42_derived	2032_bin8		var_biomarker ~ sex	0.611695	0.602902	1.01458	0.310304	99.52	0.74	2851432	d__Bacteria	p__Bacillota_A	c__Clostridia	o__Lachnospirales	f__Lachnospiraceae	g__RUG115	s__RUG115 sp900066395	no	yes	butyrate
ntk_p_tau_a_beta_1_42_derived	2032_bin8		var_biomarker ~ var_mb_by_sex	-0.303436	0.195657	-1.55085	0.120937	99.52	0.74	2851432	d__Bacteria	p__Bacillota_A	c__Clostridia	o__Lachnospirales	f__Lachnospiraceae	g__RUG115	s__RUG115 sp900066395	no	yes	butyrate
ntk_p_tau_a_beta_1_42_derived	2032_bin8		var_biomarker ~ mars_age	0.026848	0.0115034	2.33392	0.0195999	99.52	0.74	2851432	d__Bacteria	p__Bacillota_A	c__Clostridia	o__Lachnospirales	f__Lachnospiraceae	g__RUG115	s__RUG115 sp900066395	no	yes	butyrate
ntk_p_tau_a_beta_1_42_derived	2032_bin8		var_biomarker ~ apoe4	0.631641	0.187991	3.35994	0.000779587	99.52	0.74	2851432	d__Bacteria	p__Bacillota_A	c__Clostridia	o__Lachnospirales	f__Lachnospiraceae	g__RUG115	s__RUG115 sp900066395	no	yes	butyrate
ntk_p_tau_a_beta_1_42_derived	2032_bin8		var_biomarker ~ ntk_table	-0.388318	0.167631	-2.3165	0.0205309	99.52	0.74	2851432	d__Bacteria	p__Bacillota_A	c__Clostridia	o__Lachnospirales	f__Lachnospiraceae	g__RUG115	s__RUG115 sp900066395	no	yes	butyrate
ntk_p_tau_a_beta_1_42_derived	2032_bin8		var_biomarker ~ bristol_type_1_7	0.0117363	0.0900696	0.130302	0.896327	99.52	0.74	2851432	d__Bacteria	p__Bacillota_A	c__Clostridia	o__Lachnospirales	f__Lachnospiraceae	g__RUG115	s__RUG115 sp900066395	no	yes	butyrate
ntk_p_tau_a_beta_1_42_derived	2032_bin85		var_biomarker ~ var_mb	0.0860896	0.114874	0.749424	0.453602	97.92	1.9	2820075	d__Bacteria	p__Bacillota_A	c__Clostridia	o__Lachnospirales	f__Lachnospiraceae	g__CAG-45	s__CAG-45 sp000438375	no	no	none
ntk_p_tau_a_beta_1_42_derived	2032_bin85		var_biomarker ~ sex	-0.120292	0.273065	-0.440526	0.659556	97.92	1.9	2820075	d__Bacteria	p__Bacillota_A	c__Clostridia	o__Lachnospirales	f__Lachnospiraceae	g__CAG-45	s__CAG-45 sp000438375	no	no	none
ntk_p_tau_a_beta_1_42_derived	2032_bin85		var_biomarker ~ var_mb_by_sex	-0.149381	0.229071	-0.65212	0.514324	97.92	1.9	2820075	d__Bacteria	p__Bacillota_A	c__Clostridia	o__Lachnospirales	f__Lachnospiraceae	g__CAG-45	s__CAG-45 sp000438375	no	no	none
ntk_p_tau_a_beta_1_42_derived	2032_bin85		var_biomarker ~ mars_age	0.0300337	0.0111773	2.68703	0.00720915	97.92	1.9	2820075	d__Bacteria	p__Bacillota_A	c__Clostridia	o__Lachnospirales	f__Lachnospiraceae	g__CAG-45	s__CAG-45 sp000438375	no	no	none
ntk_p_tau_a_beta_1_42_derived	2032_bin85		var_biomarker ~ apoe4	0.659331	0.193836	3.4015	0.000670178	97.92	1.9	2820075	d__Bacteria	p__Bacillota_A	c__Clostridia	o__Lachnospirales	f__Lachnospiraceae	g__CAG-45	s__CAG-45 sp000438375	no	no	none
ntk_p_tau_a_beta_1_42_derived	2032_bin85		var_biomarker ~ ntk_table	-0.378922	0.177163	-2.13883	0.0324498	97.92	1.9	2820075	d__Bacteria	p__Bacillota_A	c__Clostridia	o__Lachnospirales	f__Lachnospiraceae	g__CAG-45	s__CAG-45 sp000438375	no	no	none
ntk_p_tau_a_beta_1_42_derived	2032_bin85		var_biomarker ~ bristol_type_1_7	0.00670104	0.0851626	0.0786852	0.937283	97.92	1.9	2820075	d__Bacteria	p__Bacillota_A	c__Clostridia	o__Lachnospirales	f__Lachnospiraceae	g__CAG-45	s__CAG-45 sp000438375	no	no	none
ntk_p_tau_a_beta_1_42_derived	2032_bin92		var_biomarker ~ var_mb	-0.0239511	0.126327	-0.189596	0.849625	95.97	1.88	2009074	d__Bacteria	p__Actinomycetota	c__Coriobacteriia	o__Coriobacteriales	f__Coriobacteriaceae	g__Collinsella	s__	no	no	none
ntk_p_tau_a_beta_1_42_derived	2032_bin92		var_biomarker ~ sex	-0.235004	0.18591	-1.26407	0.206204	95.97	1.88	2009074	d__Bacteria	p__Actinomycetota	c__Coriobacteriia	o__Coriobacteriales	f__Coriobacteriaceae	g__Collinsella	s__	no	no	none
ntk_p_tau_a_beta_1_42_derived	2032_bin92		var_biomarker ~ var_mb_by_sex	-0.0104818	0.14074	-0.0744763	0.940631	95.97	1.88	2009074	d__Bacteria	p__Actinomycetota	c__Coriobacteriia	o__Coriobacteriales	f__Coriobacteriaceae	g__Collinsella	s__	no	no	none
ntk_p_tau_a_beta_1_42_derived	2032_bin92		var_biomarker ~ mars_age	0.0270528	0.0117663	2.29918	0.0214948	95.97	1.88	2009074	d__Bacteria	p__Actinomycetota	c__Coriobacteriia	o__Coriobacteriales	f__Coriobacteriaceae	g__Collinsella	s__	no	no	none
ntk_p_tau_a_beta_1_42_derived	2032_bin92		var_biomarker ~ apoe4	0.655867	0.183658	3.57113	0.000355445	95.97	1.88	2009074	d__Bacteria	p__Actinomycetota	c__Coriobacteriia	o__Coriobacteriales	f__Coriobacteriaceae	g__Collinsella	s__	no	no	none
ntk_p_tau_a_beta_1_42_derived	2032_bin92		var_biomarker ~ ntk_table	-0.387481	0.1646	-2.35408	0.0185684	95.97	1.88	2009074	d__Bacteria	p__Actinomycetota	c__Coriobacteriia	o__Coriobacteriales	f__Coriobacteriaceae	g__Collinsella	s__	no	no	none
ntk_p_tau_a_beta_1_42_derived	2032_bin92		var_biomarker ~ bristol_type_1_7	0.0120931	0.0858891	0.140799	0.888028	95.97	1.88	2009074	d__Bacteria	p__Actinomycetota	c__Coriobacteriia	o__Coriobacteriales	f__Coriobacteriaceae	g__Collinsella	s__	no	no	none
ntk_p_tau_a_beta_1_42_derived	2041_bin13		var_biomarker ~ var_mb	0.180565	0.0926625	1.94863	0.0513397	97.58	0	2637952	d__Bacteria	p__Actinomycetota	c__Coriobacteriia	o__Coriobacteriales	f__Eggerthellaceae	g__Adlercreutzia	s__Adlercreutzia hattorii	no	no	none
ntk_p_tau_a_beta_1_42_derived	2041_bin13		var_biomarker ~ sex	-0.221677	0.155475	-1.4258	0.153925	97.58	0	2637952	d__Bacteria	p__Actinomycetota	c__Coriobacteriia	o__Coriobacteriales	f__Eggerthellaceae	g__Adlercreutzia	s__Adlercreutzia hattorii	no	no	none
ntk_p_tau_a_beta_1_42_derived	2041_bin13		var_biomarker ~ var_mb_by_sex	-0.27063	0.13452	-2.01182	0.0442391	97.58	0	2637952	d__Bacteria	p__Actinomycetota	c__Coriobacteriia	o__Coriobacteriales	f__Eggerthellaceae	g__Adlercreutzia	s__Adlercreutzia hattorii	no	no	none
ntk_p_tau_a_beta_1_42_derived	2041_bin13		var_biomarker ~ mars_age	0.0284897	0.012041	2.36606	0.0179785	97.58	0	2637952	d__Bacteria	p__Actinomycetota	c__Coriobacteriia	o__Coriobacteriales	f__Eggerthellaceae	g__Adlercreutzia	s__Adlercreutzia hattorii	no	no	none
ntk_p_tau_a_beta_1_42_derived	2041_bin13		var_biomarker ~ apoe4	0.69142	0.195085	3.54419	0.000393816	97.58	0	2637952	d__Bacteria	p__Actinomycetota	c__Coriobacteriia	o__Coriobacteriales	f__Eggerthellaceae	g__Adlercreutzia	s__Adlercreutzia hattorii	no	no	none
ntk_p_tau_a_beta_1_42_derived	2041_bin13		var_biomarker ~ ntk_table	-0.392072	0.180217	-2.17556	0.0295885	97.58	0	2637952	d__Bacteria	p__Actinomycetota	c__Coriobacteriia	o__Coriobacteriales	f__Eggerthellaceae	g__Adlercreutzia	s__Adlercreutzia hattorii	no	no	none
ntk_p_tau_a_beta_1_42_derived	2041_bin13		var_biomarker ~ bristol_type_1_7	0.0331539	0.0841073	0.394185	0.693444	97.58	0	2637952	d__Bacteria	p__Actinomycetota	c__Coriobacteriia	o__Coriobacteriales	f__Eggerthellaceae	g__Adlercreutzia	s__Adlercreutzia hattorii	no	no	none
ntk_p_tau_a_beta_1_42_derived	2041_bin19		var_biomarker ~ var_mb	0.271332	0.154899	1.75167	0.0798302	98.66	1.57	3662650	d__Bacteria	p__Bacillota_A	c__Clostridia	o__Lachnospirales	f__Bianqueaceae	g__Bianquea	s__Bianquea renquensis	no	no	none
ntk_p_tau_a_beta_1_42_derived	2041_bin19		var_biomarker ~ sex	0.229947	0.254739	0.902677	0.366698	98.66	1.57	3662650	d__Bacteria	p__Bacillota_A	c__Clostridia	o__Lachnospirales	f__Bianqueaceae	g__Bianquea	s__Bianquea renquensis	no	no	none
ntk_p_tau_a_beta_1_42_derived	2041_bin19		var_biomarker ~ var_mb_by_sex	-0.407606	0.204824	-1.99003	0.0465878	98.66	1.57	3662650	d__Bacteria	p__Bacillota_A	c__Clostridia	o__Lachnospirales	f__Bianqueaceae	g__Bianquea	s__Bianquea renquensis	no	no	none
ntk_p_tau_a_beta_1_42_derived	2041_bin19		var_biomarker ~ mars_age	0.0264207	0.0109369	2.41574	0.0157032	98.66	1.57	3662650	d__Bacteria	p__Bacillota_A	c__Clostridia	o__Lachnospirales	f__Bianqueaceae	g__Bianquea	s__Bianquea renquensis	no	no	none
ntk_p_tau_a_beta_1_42_derived	2041_bin19		var_biomarker ~ apoe4	0.625801	0.182995	3.41977	0.000626744	98.66	1.57	3662650	d__Bacteria	p__Bacillota_A	c__Clostridia	o__Lachnospirales	f__Bianqueaceae	g__Bianquea	s__Bianquea renquensis	no	no	none
ntk_p_tau_a_beta_1_42_derived	2041_bin19		var_biomarker ~ ntk_table	-0.442008	0.168922	-2.61664	0.00888008	98.66	1.57	3662650	d__Bacteria	p__Bacillota_A	c__Clostridia	o__Lachnospirales	f__Bianqueaceae	g__Bianquea	s__Bianquea renquensis	no	no	none
ntk_p_tau_a_beta_1_42_derived	2041_bin19		var_biomarker ~ bristol_type_1_7	0.0576698	0.079042	0.72961	0.465629	98.66	1.57	3662650	d__Bacteria	p__Bacillota_A	c__Clostridia	o__Lachnospirales	f__Bianqueaceae	g__Bianquea	s__Bianquea renquensis	no	no	none
ntk_p_tau_a_beta_1_42_derived	2041_bin24		var_biomarker ~ var_mb	0.0841791	0.0742068	1.13439	0.256633	93.62	0	2106679	d__Bacteria	p__Bacillota_A	c__Clostridia	o__Peptostreptococcales	f__Anaerovoracaceae	g__Fimisoma	s__Fimisoma sp000435715	no	no	none
ntk_p_tau_a_beta_1_42_derived	2041_bin24		var_biomarker ~ sex	-0.638147	0.243122	-2.6248	0.00866988	93.62	0	2106679	d__Bacteria	p__Bacillota_A	c__Clostridia	o__Peptostreptococcales	f__Anaerovoracaceae	g__Fimisoma	s__Fimisoma sp000435715	no	no	none
ntk_p_tau_a_beta_1_42_derived	2041_bin24		var_biomarker ~ var_mb_by_sex	-0.181896	0.0961458	-1.89188	0.0585069	93.62	0	2106679	d__Bacteria	p__Bacillota_A	c__Clostridia	o__Peptostreptococcales	f__Anaerovoracaceae	g__Fimisoma	s__Fimisoma sp000435715	no	no	none
ntk_p_tau_a_beta_1_42_derived	2041_bin24		var_biomarker ~ mars_age	0.0279849	0.0120817	2.31631	0.0205414	93.62	0	2106679	d__Bacteria	p__Bacillota_A	c__Clostridia	o__Peptostreptococcales	f__Anaerovoracaceae	g__Fimisoma	s__Fimisoma sp000435715	no	no	none
ntk_p_tau_a_beta_1_42_derived	2041_bin24		var_biomarker ~ apoe4	0.656985	0.190189	3.45438	0.000551551	93.62	0	2106679	d__Bacteria	p__Bacillota_A	c__Clostridia	o__Peptostreptococcales	f__Anaerovoracaceae	g__Fimisoma	s__Fimisoma sp000435715	no	no	none
ntk_p_tau_a_beta_1_42_derived	2041_bin24		var_biomarker ~ ntk_table	-0.421626	0.162178	-2.59977	0.00932875	93.62	0	2106679	d__Bacteria	p__Bacillota_A	c__Clostridia	o__Peptostreptococcales	f__Anaerovoracaceae	g__Fimisoma	s__Fimisoma sp000435715	no	no	none
ntk_p_tau_a_beta_1_42_derived	2041_bin24		var_biomarker ~ bristol_type_1_7	0.00983782	0.0897318	0.109636	0.912698	93.62	0	2106679	d__Bacteria	p__Bacillota_A	c__Clostridia	o__Peptostreptococcales	f__Anaerovoracaceae	g__Fimisoma	s__Fimisoma sp000435715	no	no	none
ntk_p_tau_a_beta_1_42_derived	2041_bin41		var_biomarker ~ var_mb	0.143358	0.0624434	2.29581	0.0216868	93.62	1.36	2160154	d__Bacteria	p__Bacillota_A	c__Clostridia	o__Oscillospirales	f__Acutalibacteraceae	g__Acutalibacter	s__Acutalibacter ornithocaccae	no	no	none
ntk_p_tau_a_beta_1_42_derived	2041_bin41		var_biomarker ~ sex	-0.162601	0.166673	-0.975568	0.329279	93.62	1.36	2160154	d__Bacteria	p__Bacillota_A	c__Clostridia	o__Oscillospirales	f__Acutalibacteraceae	g__Acutalibacter	s__Acutalibacter ornithocaccae	no	no	none
ntk_p_tau_a_beta_1_42_derived	2041_bin41		var_biomarker ~ var_mb_by_sex	-0.193199	0.108391	-1.78242	0.0746809	93.62	1.36	2160154	d__Bacteria	p__Bacillota_A	c__Clostridia	o__Oscillospirales	f__Acutalibacteraceae	g__Acutalibacter	s__Acutalibacter ornithocaccae	no	no	none
ntk_p_tau_a_beta_1_42_derived	2041_bin41		var_biomarker ~ mars_age	0.0283601	0.0123512	2.29615	0.0216675	93.62	1.36	2160154	d__Bacteria	p__Bacillota_A	c__Clostridia	o__Oscillospirales	f__Acutalibacteraceae	g__Acutalibacter	s__Acutalibacter ornithocaccae	no	no	none
ntk_p_tau_a_beta_1_42_derived	2041_bin41		var_biomarker ~ apoe4	0.656188	0.186649	3.51563	0.000438714	93.62	1.36	2160154	d__Bacteria	p__Bacillota_A	c__Clostridia	o__Oscillospirales	f__Acutalibacteraceae	g__Acutalibacter	s__Acutalibacter ornithocaccae	no	no	none
ntk_p_tau_a_beta_1_42_derived	2041_bin41		var_biomarker ~ ntk_table	-0.387887	0.168135	-2.307	0.0210545	93.62	1.36	2160154	d__Bacteria	p__Bacillota_A	c__Clostridia	o__Oscillospirales	f__Acutalibacteraceae	g__Acutalibacter	s__Acutalibacter ornithocaccae	no	no	none
ntk_p_tau_a_beta_1_42_derived	2041_bin41		var_biomarker ~ bristol_type_1_7	0.0248689	0.0843819	0.294718	0.768209	93.62	1.36	2160154	d__Bacteria	p__Bacillota_A	c__Clostridia	o__Oscillospirales	f__Acutalibacteraceae	g__Acutalibacter	s__Acutalibacter ornithocaccae	no	no	none
ntk_p_tau_a_beta_1_42_derived	2041_bin54		var_biomarker ~ var_mb	-0.163473	0.107481	-1.52094	0.128275	91.95	1.42	2078078	d__Bacteria	p__Bacillota_A	c__Clostridia	o__Oscillospirales	f__Oscillospiraceae	g__CAG-170	s__CAG-170 sp900553545	no	no	none
ntk_p_tau_a_beta_1_42_derived	2041_bin54		var_biomarker ~ sex	-0.384021	0.289249	-1.32765	0.184294	91.95	1.42	2078078	d__Bacteria	p__Bacillota_A	c__Clostridia	o__Oscillospirales	f__Oscillospiraceae	g__CAG-170	s__CAG-170 sp900553545	no	no	none
ntk_p_tau_a_beta_1_42_derived	2041_bin54		var_biomarker ~ var_mb_by_sex	0.0700023	0.123418	0.567197	0.57058	91.95	1.42	2078078	d__Bacteria	p__Bacillota_A	c__Clostridia	o__Oscillospirales	f__Oscillospiraceae	g__CAG-170	s__CAG-170 sp900553545	no	no	none
ntk_p_tau_a_beta_1_42_derived	2041_bin54		var_biomarker ~ mars_age	0.0245844	0.0113945	2.15758	0.0309607	91.95	1.42	2078078	d__Bacteria	p__Bacillota_A	c__Clostridia	o__Oscillospirales	f__Oscillospiraceae	g__CAG-170	s__CAG-170 sp900553545	no	no	none
ntk_p_tau_a_beta_1_42_derived	2041_bin54		var_biomarker ~ apoe4	0.597802	0.184466	3.24071	0.00119232	91.95	1.42	2078078	d__Bacteria	p__Bacillota_A	c__Clostridia	o__Oscillospirales	f__Oscillospiraceae	g__CAG-170	s__CAG-170 sp900553545	no	no	none
ntk_p_tau_a_beta_1_42_derived	2041_bin54		var_biomarker ~ ntk_table	-0.475591	0.178243	-2.66821	0.00762563	91.95	1.42	2078078	d__Bacteria	p__Bacillota_A	c__Clostridia	o__Oscillospirales	f__Oscillospiraceae	g__CAG-170	s__CAG-170 sp900553545	no	no	none
ntk_p_tau_a_beta_1_42_derived	2041_bin54		var_biomarker ~ bristol_type_1_7	0.0134973	0.0841357	0.160422	0.872548	91.95	1.42	2078078	d__Bacteria	p__Bacillota_A	c__Clostridia	o__Oscillospirales	f__Oscillospiraceae	g__CAG-170	s__CAG-170 sp900553545	no	no	none
ntk_p_tau_a_beta_1_42_derived	2041_bin83		var_biomarker ~ var_mb	-0.0622587	0.117931	-0.527926	0.597551	98.14	0	3984789	d__Bacteria	p__Bacteroidota	c__Bacteroidia	o__Bacteroidales	f__Bacteroidaceae	g__Bacteroides	s__Bacteroides uniformis	yes	no	propionate
ntk_p_tau_a_beta_1_42_derived	2041_bin83		var_biomarker ~ sex	-0.612607	0.617642	-0.991848	0.321272	98.14	0	3984789	d__Bacteria	p__Bacteroidota	c__Bacteroidia	o__Bacteroidales	f__Bacteroidaceae	g__Bacteroides	s__Bacteroides uniformis	yes	no	propionate
ntk_p_tau_a_beta_1_42_derived	2041_bin83		var_biomarker ~ var_mb_by_sex	0.0909472	0.151007	0.602273	0.546992	98.14	0	3984789	d__Bacteria	p__Bacteroidota	c__Bacteroidia	o__Bacteroidales	f__Bacteroidaceae	g__Bacteroides	s__Bacteroides uniformis	yes	no	propionate
ntk_p_tau_a_beta_1_42_derived	2041_bin83		var_biomarker ~ mars_age	0.0279874	0.0119135	2.34921	0.0188131	98.14	0	3984789	d__Bacteria	p__Bacteroidota	c__Bacteroidia	o__Bacteroidales	f__Bacteroidaceae	g__Bacteroides	s__Bacteroides uniformis	yes	no	propionate
ntk_p_tau_a_beta_1_42_derived	2041_bin83		var_biomarker ~ apoe4	0.632863	0.192081	3.29477	0.000985014	98.14	0	3984789	d__Bacteria	p__Bacteroidota	c__Bacteroidia	o__Bacteroidales	f__Bacteroidaceae	g__Bacteroides	s__Bacteroides uniformis	yes	no	propionate
ntk_p_tau_a_beta_1_42_derived	2041_bin83		var_biomarker ~ ntk_table	-0.38223	0.171938	-2.22307	0.026211	98.14	0	3984789	d__Bacteria	p__Bacteroidota	c__Bacteroidia	o__Bacteroidales	f__Bacteroidaceae	g__Bacteroides	s__Bacteroides uniformis	yes	no	propionate
ntk_p_tau_a_beta_1_42_derived	2041_bin83		var_biomarker ~ bristol_type_1_7	0.0206159	0.0894786	0.2304	0.817781	98.14	0	3984789	d__Bacteria	p__Bacteroidota	c__Bacteroidia	o__Bacteroidales	f__Bacteroidaceae	g__Bacteroides	s__Bacteroides uniformis	yes	no	propionate
ntk_p_tau_a_beta_1_42_derived	2041_bin9		var_biomarker ~ var_mb	-0.0145921	0.0898555	-0.162395	0.870994	91.95	0	2000751	d__Bacteria	p__Bacillota_A	c__Clostridia	o__Oscillospirales	f__Oscillospiraceae	g__ER4	s__ER4 sp000765235	no	no	none
ntk_p_tau_a_beta_1_42_derived	2041_bin9		var_biomarker ~ sex	-0.258658	0.166594	-1.55262	0.120513	91.95	0	2000751	d__Bacteria	p__Bacillota_A	c__Clostridia	o__Oscillospirales	f__Oscillospiraceae	g__ER4	s__ER4 sp000765235	no	no	none
ntk_p_tau_a_beta_1_42_derived	2041_bin9		var_biomarker ~ var_mb_by_sex	0.00530833	0.138248	0.0383971	0.969371	91.95	0	2000751	d__Bacteria	p__Bacillota_A	c__Clostridia	o__Oscillospirales	f__Oscillospiraceae	g__ER4	s__ER4 sp000765235	no	no	none
ntk_p_tau_a_beta_1_42_derived	2041_bin9		var_biomarker ~ mars_age	0.0269668	0.0120746	2.23334	0.0255263	91.95	0	2000751	d__Bacteria	p__Bacillota_A	c__Clostridia	o__Oscillospirales	f__Oscillospiraceae	g__ER4	s__ER4 sp000765235	no	no	none
ntk_p_tau_a_beta_1_42_derived	2041_bin9		var_biomarker ~ apoe4	0.648709	0.18828	3.44546	0.000570099	91.95	0	2000751	d__Bacteria	p__Bacillota_A	c__Clostridia	o__Oscillospirales	f__Oscillospiraceae	g__ER4	s__ER4 sp000765235	no	no	none
ntk_p_tau_a_beta_1_42_derived	2041_bin9		var_biomarker ~ ntk_table	-0.394997	0.172037	-2.296	0.021676	91.95	0	2000751	d__Bacteria	p__Bacillota_A	c__Clostridia	o__Oscillospirales	f__Oscillospiraceae	g__ER4	s__ER4 sp000765235	no	no	none
ntk_p_tau_a_beta_1_42_derived	2041_bin9		var_biomarker ~ bristol_type_1_7	0.0149362	0.0862038	0.173267	0.862442	91.95	0	2000751	d__Bacteria	p__Bacillota_A	c__Clostridia	o__Oscillospirales	f__Oscillospiraceae	g__ER4	s__ER4 sp000765235	no	no	none
ntk_p_tau_a_beta_1_42_derived	2052_bin16		var_biomarker ~ var_mb	0.161211	0.0686852	2.3471	0.01892	90.27	0.22	2448331	d__Bacteria	p__Bacillota_A	c__Clostridia	o__Oscillospirales	f__Oscillospiraceae	g__Scatomorpha	s__Scatomorpha intestinigallinarum	no	no	none
ntk_p_tau_a_beta_1_42_derived	2052_bin16		var_biomarker ~ sex	-0.259102	0.165411	-1.56641	0.117252	90.27	0.22	2448331	d__Bacteria	p__Bacillota_A	c__Clostridia	o__Oscillospirales	f__Oscillospiraceae	g__Scatomorpha	s__Scatomorpha intestinigallinarum	no	no	none
ntk_p_tau_a_beta_1_42_derived	2052_bin16		var_biomarker ~ var_mb_by_sex	-0.104696	0.0860701	-1.21641	0.22383	90.27	0.22	2448331	d__Bacteria	p__Bacillota_A	c__Clostridia	o__Oscillospirales	f__Oscillospiraceae	g__Scatomorpha	s__Scatomorpha intestinigallinarum	no	no	none
ntk_p_tau_a_beta_1_42_derived	2052_bin16		var_biomarker ~ mars_age	0.0222817	0.0119617	1.86276	0.062496	90.27	0.22	2448331	d__Bacteria	p__Bacillota_A	c__Clostridia	o__Oscillospirales	f__Oscillospiraceae	g__Scatomorpha	s__Scatomorpha intestinigallinarum	no	no	none
ntk_p_tau_a_beta_1_42_derived	2052_bin16		var_biomarker ~ apoe4	0.655477	0.184809	3.54678	0.000389976	90.27	0.22	2448331	d__Bacteria	p__Bacillota_A	c__Clostridia	o__Oscillospirales	f__Oscillospiraceae	g__Scatomorpha	s__Scatomorpha intestinigallinarum	no	no	none
ntk_p_tau_a_beta_1_42_derived	2052_bin16		var_biomarker ~ ntk_table	-0.394686	0.165098	-2.39062	0.0168199	90.27	0.22	2448331	d__Bacteria	p__Bacillota_A	c__Clostridia	o__Oscillospirales	f__Oscillospiraceae	g__Scatomorpha	s__Scatomorpha intestinigallinarum	no	no	none
ntk_p_tau_a_beta_1_42_derived	2052_bin16		var_biomarker ~ bristol_type_1_7	0.0645101	0.0885065	0.728874	0.466079	90.27	0.22	2448331	d__Bacteria	p__Bacillota_A	c__Clostridia	o__Oscillospirales	f__Oscillospiraceae	g__Scatomorpha	s__Scatomorpha intestinigallinarum	no	no	none
ntk_p_tau_a_beta_1_42_derived	2052_bin20		var_biomarker ~ var_mb	0.120517	0.0716246	1.68262	0.0924493	94.41	0.7	1915365	d__Bacteria	p__Bacillota_A	c__Clostridia	o__Christensenellales	f__Christensenellaceae	g__Scybalosoma	s__Scybalosoma faecavium	no	no	none
ntk_p_tau_a_beta_1_42_derived	2052_bin20		var_biomarker ~ sex	-0.401647	0.153835	-2.6109	0.00903049	94.41	0.7	1915365	d__Bacteria	p__Bacillota_A	c__Clostridia	o__Christensenellales	f__Christensenellaceae	g__Scybalosoma	s__Scybalosoma faecavium	no	no	none
ntk_p_tau_a_beta_1_42_derived	2052_bin20		var_biomarker ~ var_mb_by_sex	-0.238078	0.111208	-2.14083	0.032288	94.41	0.7	1915365	d__Bacteria	p__Bacillota_A	c__Clostridia	o__Christensenellales	f__Christensenellaceae	g__Scybalosoma	s__Scybalosoma faecavium	no	no	none
ntk_p_tau_a_beta_1_42_derived	2052_bin20		var_biomarker ~ mars_age	0.029583	0.0118954	2.48692	0.0128853	94.41	0.7	1915365	d__Bacteria	p__Bacillota_A	c__Clostridia	o__Christensenellales	f__Christensenellaceae	g__Scybalosoma	s__Scybalosoma faecavium	no	no	none
ntk_p_tau_a_beta_1_42_derived	2052_bin20		var_biomarker ~ apoe4	0.639196	0.192277	3.32435	0.000886249	94.41	0.7	1915365	d__Bacteria	p__Bacillota_A	c__Clostridia	o__Christensenellales	f__Christensenellaceae	g__Scybalosoma	s__Scybalosoma faecavium	no	no	none
ntk_p_tau_a_beta_1_42_derived	2052_bin20		var_biomarker ~ ntk_table	-0.439536	0.169893	-2.58713	0.0096779	94.41	0.7	1915365	d__Bacteria	p__Bacillota_A	c__Clostridia	o__Christensenellales	f__Christensenellaceae	g__Scybalosoma	s__Scybalosoma faecavium	no	no	none
ntk_p_tau_a_beta_1_42_derived	2052_bin20		var_biomarker ~ bristol_type_1_7	0.0593829	0.0957839	0.619968	0.535279	94.41	0.7	1915365	d__Bacteria	p__Bacillota_A	c__Clostridia	o__Christensenellales	f__Christensenellaceae	g__Scybalosoma	s__Scybalosoma faecavium	no	no	none
ntk_p_tau_a_beta_1_42_derived	2052_bin21		var_biomarker ~ var_mb	0.0834796	0.0492529	1.69492	0.0900913	100	0	2772243	d__Bacteria	p__Bacillota	c__Bacilli	o__Erysipelotrichales	f__Erysipelotrichaceae	g__Longicatena	s__Longicatena caecimuris	no	no	none
ntk_p_tau_a_beta_1_42_derived	2052_bin21		var_biomarker ~ sex	-0.344984	0.189813	-1.81749	0.0691421	100	0	2772243	d__Bacteria	p__Bacillota	c__Bacilli	o__Erysipelotrichales	f__Erysipelotrichaceae	g__Longicatena	s__Longicatena caecimuris	no	no	none
ntk_p_tau_a_beta_1_42_derived	2052_bin21		var_biomarker ~ var_mb_by_sex	-0.084124	0.0720195	-1.16807	0.242778	100	0	2772243	d__Bacteria	p__Bacillota	c__Bacilli	o__Erysipelotrichales	f__Erysipelotrichaceae	g__Longicatena	s__Longicatena caecimuris	no	no	none
ntk_p_tau_a_beta_1_42_derived	2052_bin21		var_biomarker ~ mars_age	0.0275265	0.0115731	2.37849	0.0173838	100	0	2772243	d__Bacteria	p__Bacillota	c__Bacilli	o__Erysipelotrichales	f__Erysipelotrichaceae	g__Longicatena	s__Longicatena caecimuris	no	no	none
ntk_p_tau_a_beta_1_42_derived	2052_bin21		var_biomarker ~ apoe4	0.689275	0.189915	3.62938	0.000284098	100	0	2772243	d__Bacteria	p__Bacillota	c__Bacilli	o__Erysipelotrichales	f__Erysipelotrichaceae	g__Longicatena	s__Longicatena caecimuris	no	no	none
ntk_p_tau_a_beta_1_42_derived	2052_bin21		var_biomarker ~ ntk_table	-0.447086	0.168808	-2.64849	0.00808526	100	0	2772243	d__Bacteria	p__Bacillota	c__Bacilli	o__Erysipelotrichales	f__Erysipelotrichaceae	g__Longicatena	s__Longicatena caecimuris	no	no	none
ntk_p_tau_a_beta_1_42_derived	2052_bin21		var_biomarker ~ bristol_type_1_7	0.0354914	0.0923065	0.384494	0.700612	100	0	2772243	d__Bacteria	p__Bacillota	c__Bacilli	o__Erysipelotrichales	f__Erysipelotrichaceae	g__Longicatena	s__Longicatena caecimuris	no	no	none
ntk_p_tau_a_beta_1_42_derived	2053_bin33		var_biomarker ~ var_mb	0.15795	0.0770498	2.04998	0.0403666	98.39	0.27	2944450	d__Bacteria	p__Bacillota_A	c__Clostridia	o__Christensenellales	f__CAG-74	g__Limiplasma	s__Limiplasma pullistercoris	no	no	none
ntk_p_tau_a_beta_1_42_derived	2053_bin33		var_biomarker ~ sex	-0.211964	0.162431	-1.30495	0.191912	98.39	0.27	2944450	d__Bacteria	p__Bacillota_A	c__Clostridia	o__Christensenellales	f__CAG-74	g__Limiplasma	s__Limiplasma pullistercoris	no	no	none
ntk_p_tau_a_beta_1_42_derived	2053_bin33		var_biomarker ~ var_mb_by_sex	-0.0483926	0.112374	-0.430637	0.666732	98.39	0.27	2944450	d__Bacteria	p__Bacillota_A	c__Clostridia	o__Christensenellales	f__CAG-74	g__Limiplasma	s__Limiplasma pullistercoris	no	no	none
ntk_p_tau_a_beta_1_42_derived	2053_bin33		var_biomarker ~ mars_age	0.0247757	0.0118125	2.09741	0.0359575	98.39	0.27	2944450	d__Bacteria	p__Bacillota_A	c__Clostridia	o__Christensenellales	f__CAG-74	g__Limiplasma	s__Limiplasma pullistercoris	no	no	none
ntk_p_tau_a_beta_1_42_derived	2053_bin33		var_biomarker ~ apoe4	0.665892	0.191889	3.47019	0.000520083	98.39	0.27	2944450	d__Bacteria	p__Bacillota_A	c__Clostridia	o__Christensenellales	f__CAG-74	g__Limiplasma	s__Limiplasma pullistercoris	no	no	none
ntk_p_tau_a_beta_1_42_derived	2053_bin33		var_biomarker ~ ntk_table	-0.415372	0.160029	-2.5956	0.00944271	98.39	0.27	2944450	d__Bacteria	p__Bacillota_A	c__Clostridia	o__Christensenellales	f__CAG-74	g__Limiplasma	s__Limiplasma pullistercoris	no	no	none
ntk_p_tau_a_beta_1_42_derived	2053_bin33		var_biomarker ~ bristol_type_1_7	0.0620309	0.0880493	0.704503	0.48112	98.39	0.27	2944450	d__Bacteria	p__Bacillota_A	c__Clostridia	o__Christensenellales	f__CAG-74	g__Limiplasma	s__Limiplasma pullistercoris	no	no	none
ntk_p_tau_a_beta_1_42_derived	2053_bin34		var_biomarker ~ var_mb	-0.000708631	0.0293838	-0.0241164	0.98076	99.33	0	2771373	d__Bacteria	p__Bacillota_A	c__Clostridia	o__Oscillospirales	f__Ruminococcaceae	g__UBA1394	s__UBA1394 sp900538575	no	no	none
ntk_p_tau_a_beta_1_42_derived	2053_bin34		var_biomarker ~ sex	-0.231637	0.175021	-1.32348	0.185675	99.33	0	2771373	d__Bacteria	p__Bacillota_A	c__Clostridia	o__Oscillospirales	f__Ruminococcaceae	g__UBA1394	s__UBA1394 sp900538575	no	no	none
ntk_p_tau_a_beta_1_42_derived	2053_bin34		var_biomarker ~ var_mb_by_sex	0.0161563	0.0597209	0.27053	0.786752	99.33	0	2771373	d__Bacteria	p__Bacillota_A	c__Clostridia	o__Oscillospirales	f__Ruminococcaceae	g__UBA1394	s__UBA1394 sp900538575	no	no	none
ntk_p_tau_a_beta_1_42_derived	2053_bin34		var_biomarker ~ mars_age	0.0267374	0.0119013	2.24659	0.024666	99.33	0	2771373	d__Bacteria	p__Bacillota_A	c__Clostridia	o__Oscillospirales	f__Ruminococcaceae	g__UBA1394	s__UBA1394 sp900538575	no	no	none
ntk_p_tau_a_beta_1_42_derived	2053_bin34		var_biomarker ~ apoe4	0.65292	0.188505	3.46368	0.000532838	99.33	0	2771373	d__Bacteria	p__Bacillota_A	c__Clostridia	o__Oscillospirales	f__Ruminococcaceae	g__UBA1394	s__UBA1394 sp900538575	no	no	none
ntk_p_tau_a_beta_1_42_derived	2053_bin34		var_biomarker ~ ntk_table	-0.394351	0.168159	-2.3451	0.0190219	99.33	0	2771373	d__Bacteria	p__Bacillota_A	c__Clostridia	o__Oscillospirales	f__Ruminococcaceae	g__UBA1394	s__UBA1394 sp900538575	no	no	none
ntk_p_tau_a_beta_1_42_derived	2053_bin34		var_biomarker ~ bristol_type_1_7	0.0145935	0.086135	0.169426	0.865462	99.33	0	2771373	d__Bacteria	p__Bacillota_A	c__Clostridia	o__Oscillospirales	f__Ruminococcaceae	g__UBA1394	s__UBA1394 sp900538575	no	no	none
ntk_p_tau_a_beta_1_42_derived	2053_bin46		var_biomarker ~ var_mb	-0.0347165	0.0913401	-0.38008	0.703886	99.19	1.61	2021908	d__Bacteria	p__Actinomycetota	c__Coriobacteriia	o__Coriobacteriales	f__Coriobacteriaceae	g__Collinsella	s__Collinsella aerofaciens_P	no	no	none
ntk_p_tau_a_beta_1_42_derived	2053_bin46		var_biomarker ~ sex	-0.167742	0.198655	-0.844388	0.398453	99.19	1.61	2021908	d__Bacteria	p__Actinomycetota	c__Coriobacteriia	o__Coriobacteriales	f__Coriobacteriaceae	g__Collinsella	s__Collinsella aerofaciens_P	no	no	none
ntk_p_tau_a_beta_1_42_derived	2053_bin46		var_biomarker ~ var_mb_by_sex	0.0709604	0.10896	0.651253	0.514883	99.19	1.61	2021908	d__Bacteria	p__Actinomycetota	c__Coriobacteriia	o__Coriobacteriales	f__Coriobacteriaceae	g__Collinsella	s__Collinsella aerofaciens_P	no	no	none
ntk_p_tau_a_beta_1_42_derived	2053_bin46		var_biomarker ~ mars_age	0.0274957	0.0115109	2.38866	0.0169097	99.19	1.61	2021908	d__Bacteria	p__Actinomycetota	c__Coriobacteriia	o__Coriobacteriales	f__Coriobacteriaceae	g__Collinsella	s__Collinsella aerofaciens_P	no	no	none
ntk_p_tau_a_beta_1_42_derived	2053_bin46		var_biomarker ~ apoe4	0.663461	0.186534	3.55677	0.000375437	99.19	1.61	2021908	d__Bacteria	p__Actinomycetota	c__Coriobacteriia	o__Coriobacteriales	f__Coriobacteriaceae	g__Collinsella	s__Collinsella aerofaciens_P	no	no	none
ntk_p_tau_a_beta_1_42_derived	2053_bin46		var_biomarker ~ ntk_table	-0.407169	0.164087	-2.48142	0.013086	99.19	1.61	2021908	d__Bacteria	p__Actinomycetota	c__Coriobacteriia	o__Coriobacteriales	f__Coriobacteriaceae	g__Collinsella	s__Collinsella aerofaciens_P	no	no	none
ntk_p_tau_a_beta_1_42_derived	2053_bin46		var_biomarker ~ bristol_type_1_7	0.0155153	0.0868016	0.178744	0.858138	99.19	1.61	2021908	d__Bacteria	p__Actinomycetota	c__Coriobacteriia	o__Coriobacteriales	f__Coriobacteriaceae	g__Collinsella	s__Collinsella aerofaciens_P	no	no	none
ntk_p_tau_a_beta_1_42_derived	2061_bin1		var_biomarker ~ var_mb	0.27005	0.0846469	3.19032	0.00142117	95.68	1.25	2132472	d__Bacteria	p__Pseudomonadota	c__Gammaproteobacteria	o__Burkholderiales	f__Burkholderiaceae_A	g__Duodenibacillus	s__Duodenibacillus sp900544255	no	no	none
ntk_p_tau_a_beta_1_42_derived	2061_bin1		var_biomarker ~ sex	-0.398108	0.173762	-2.29112	0.0219566	95.68	1.25	2132472	d__Bacteria	p__Pseudomonadota	c__Gammaproteobacteria	o__Burkholderiales	f__Burkholderiaceae_A	g__Duodenibacillus	s__Duodenibacillus sp900544255	no	no	none
ntk_p_tau_a_beta_1_42_derived	2061_bin1		var_biomarker ~ var_mb_by_sex	-0.179831	0.107907	-1.66654	0.0956055	95.68	1.25	2132472	d__Bacteria	p__Pseudomonadota	c__Gammaproteobacteria	o__Burkholderiales	f__Burkholderiaceae_A	g__Duodenibacillus	s__Duodenibacillus sp900544255	no	no	none
ntk_p_tau_a_beta_1_42_derived	2061_bin1		var_biomarker ~ mars_age	0.0300829	0.0121842	2.469	0.013549	95.68	1.25	2132472	d__Bacteria	p__Pseudomonadota	c__Gammaproteobacteria	o__Burkholderiales	f__Burkholderiaceae_A	g__Duodenibacillus	s__Duodenibacillus sp900544255	no	no	none
ntk_p_tau_a_beta_1_42_derived	2061_bin1		var_biomarker ~ apoe4	0.613233	0.177895	3.44715	0.00056653	95.68	1.25	2132472	d__Bacteria	p__Pseudomonadota	c__Gammaproteobacteria	o__Burkholderiales	f__Burkholderiaceae_A	g__Duodenibacillus	s__Duodenibacillus sp900544255	no	no	none
ntk_p_tau_a_beta_1_42_derived	2061_bin1		var_biomarker ~ ntk_table	-0.272533	0.168864	-1.61392	0.106545	95.68	1.25	2132472	d__Bacteria	p__Pseudomonadota	c__Gammaproteobacteria	o__Burkholderiales	f__Burkholderiaceae_A	g__Duodenibacillus	s__Duodenibacillus sp900544255	no	no	none
ntk_p_tau_a_beta_1_42_derived	2061_bin1		var_biomarker ~ bristol_type_1_7	-0.0239146	0.0850835	-0.281072	0.778655	95.68	1.25	2132472	d__Bacteria	p__Pseudomonadota	c__Gammaproteobacteria	o__Burkholderiales	f__Burkholderiaceae_A	g__Duodenibacillus	s__Duodenibacillus sp900544255	no	no	none
ntk_p_tau_a_beta_1_42_derived	2061_bin10		var_biomarker ~ var_mb	-0.0230895	0.100054	-0.230771	0.817493	92.18	0	2239533	d__Bacteria	p__Bacillota_A	c__Clostridia	o__Oscillospirales	f__Ruminococcaceae	g__Faecalibacterium	s__Faecalibacterium duncaniae	no	yes	butyrate
ntk_p_tau_a_beta_1_42_derived	2061_bin10		var_biomarker ~ sex	-0.187962	0.207708	-0.904933	0.365501	92.18	0	2239533	d__Bacteria	p__Bacillota_A	c__Clostridia	o__Oscillospirales	f__Ruminococcaceae	g__Faecalibacterium	s__Faecalibacterium duncaniae	no	yes	butyrate
ntk_p_tau_a_beta_1_42_derived	2061_bin10		var_biomarker ~ var_mb_by_sex	-0.0521179	0.117649	-0.442993	0.657771	92.18	0	2239533	d__Bacteria	p__Bacillota_A	c__Clostridia	o__Oscillospirales	f__Ruminococcaceae	g__Faecalibacterium	s__Faecalibacterium duncaniae	no	yes	butyrate
ntk_p_tau_a_beta_1_42_derived	2061_bin10		var_biomarker ~ mars_age	0.0266507	0.0115068	2.31607	0.0205542	92.18	0	2239533	d__Bacteria	p__Bacillota_A	c__Clostridia	o__Oscillospirales	f__Ruminococcaceae	g__Faecalibacterium	s__Faecalibacterium duncaniae	no	yes	butyrate
ntk_p_tau_a_beta_1_42_derived	2061_bin10		var_biomarker ~ apoe4	0.661097	0.189132	3.49542	0.00047331	92.18	0	2239533	d__Bacteria	p__Bacillota_A	c__Clostridia	o__Oscillospirales	f__Ruminococcaceae	g__Faecalibacterium	s__Faecalibacterium duncaniae	no	yes	butyrate
ntk_p_tau_a_beta_1_42_derived	2061_bin10		var_biomarker ~ ntk_table	-0.393308	0.168819	-2.32976	0.0198189	92.18	0	2239533	d__Bacteria	p__Bacillota_A	c__Clostridia	o__Oscillospirales	f__Ruminococcaceae	g__Faecalibacterium	s__Faecalibacterium duncaniae	no	yes	butyrate
ntk_p_tau_a_beta_1_42_derived	2061_bin10		var_biomarker ~ bristol_type_1_7	0.0227713	0.0840526	0.270917	0.786455	92.18	0	2239533	d__Bacteria	p__Bacillota_A	c__Clostridia	o__Oscillospirales	f__Ruminococcaceae	g__Faecalibacterium	s__Faecalibacterium duncaniae	no	yes	butyrate
ntk_p_tau_a_beta_1_42_derived	2078_bin28		var_biomarker ~ var_mb	0.119093	0.136582	0.871951	0.383235	92.96	0.75	2708812	d__Bacteria	p__Bacteroidota	c__Bacteroidia	o__Bacteroidales	f__Muribaculaceae	g__Duncaniella	s__Duncaniella sp910589485	yes	no	propionate
ntk_p_tau_a_beta_1_42_derived	2078_bin28		var_biomarker ~ sex	-0.305902	0.175386	-1.74416	0.081131	92.96	0.75	2708812	d__Bacteria	p__Bacteroidota	c__Bacteroidia	o__Bacteroidales	f__Muribaculaceae	g__Duncaniella	s__Duncaniella sp910589485	yes	no	propionate
ntk_p_tau_a_beta_1_42_derived	2078_bin28		var_biomarker ~ var_mb_by_sex	-0.16721	0.138492	-1.20736	0.227293	92.96	0.75	2708812	d__Bacteria	p__Bacteroidota	c__Bacteroidia	o__Bacteroidales	f__Muribaculaceae	g__Duncaniella	s__Duncaniella sp910589485	yes	no	propionate
ntk_p_tau_a_beta_1_42_derived	2078_bin28		var_biomarker ~ mars_age	0.0252943	0.0121624	2.07971	0.0375525	92.96	0.75	2708812	d__Bacteria	p__Bacteroidota	c__Bacteroidia	o__Bacteroidales	f__Muribaculaceae	g__Duncaniella	s__Duncaniella sp910589485	yes	no	propionate
ntk_p_tau_a_beta_1_42_derived	2078_bin28		var_biomarker ~ apoe4	0.64898	0.189979	3.41606	0.000635351	92.96	0.75	2708812	d__Bacteria	p__Bacteroidota	c__Bacteroidia	o__Bacteroidales	f__Muribaculaceae	g__Duncaniella	s__Duncaniella sp910589485	yes	no	propionate
ntk_p_tau_a_beta_1_42_derived	2078_bin28		var_biomarker ~ ntk_table	-0.395148	0.175173	-2.25575	0.0240861	92.96	0.75	2708812	d__Bacteria	p__Bacteroidota	c__Bacteroidia	o__Bacteroidales	f__Muribaculaceae	g__Duncaniella	s__Duncaniella sp910589485	yes	no	propionate
ntk_p_tau_a_beta_1_42_derived	2078_bin28		var_biomarker ~ bristol_type_1_7	0.00218356	0.0876015	0.0249261	0.980114	92.96	0.75	2708812	d__Bacteria	p__Bacteroidota	c__Bacteroidia	o__Bacteroidales	f__Muribaculaceae	g__Duncaniella	s__Duncaniella sp910589485	yes	no	propionate
ntk_p_tau_a_beta_1_42_derived	2083_bin17		var_biomarker ~ var_mb	-0.000224528	0.0323054	-0.00695018	0.994455	95.57	1.27	1638483	d__Bacteria	p__Bacillota_C	c__Negativicutes	o__Veillonellales	f__Dialisteraceae	g__Dialister	s__Dialister invisus	no	no	none
ntk_p_tau_a_beta_1_42_derived	2083_bin17		var_biomarker ~ sex	-0.292922	0.19431	-1.50749	0.131684	95.57	1.27	1638483	d__Bacteria	p__Bacillota_C	c__Negativicutes	o__Veillonellales	f__Dialisteraceae	g__Dialister	s__Dialister invisus	no	no	none
ntk_p_tau_a_beta_1_42_derived	2083_bin17		var_biomarker ~ var_mb_by_sex	-0.0185039	0.0483907	-0.382385	0.702176	95.57	1.27	1638483	d__Bacteria	p__Bacillota_C	c__Negativicutes	o__Veillonellales	f__Dialisteraceae	g__Dialister	s__Dialister invisus	no	no	none
ntk_p_tau_a_beta_1_42_derived	2083_bin17		var_biomarker ~ mars_age	0.0264759	0.0116694	2.26883	0.0232788	95.57	1.27	1638483	d__Bacteria	p__Bacillota_C	c__Negativicutes	o__Veillonellales	f__Dialisteraceae	g__Dialister	s__Dialister invisus	no	no	none
ntk_p_tau_a_beta_1_42_derived	2083_bin17		var_biomarker ~ apoe4	0.637793	0.183095	3.4834	0.000495089	95.57	1.27	1638483	d__Bacteria	p__Bacillota_C	c__Negativicutes	o__Veillonellales	f__Dialisteraceae	g__Dialister	s__Dialister invisus	no	no	none
ntk_p_tau_a_beta_1_42_derived	2083_bin17		var_biomarker ~ ntk_table	-0.396276	0.165374	-2.39625	0.0165639	95.57	1.27	1638483	d__Bacteria	p__Bacillota_C	c__Negativicutes	o__Veillonellales	f__Dialisteraceae	g__Dialister	s__Dialister invisus	no	no	none
ntk_p_tau_a_beta_1_42_derived	2083_bin17		var_biomarker ~ bristol_type_1_7	0.0194272	0.0902903	0.215164	0.829639	95.57	1.27	1638483	d__Bacteria	p__Bacillota_C	c__Negativicutes	o__Veillonellales	f__Dialisteraceae	g__Dialister	s__Dialister invisus	no	no	none
ntk_p_tau_a_beta_1_42_derived	2083_bin36		var_biomarker ~ var_mb	-0.162217	0.108282	-1.4981	0.134108	98.73	0	2816105	d__Bacteria	p__Bacillota_A	c__Clostridia	o__Lachnospirales	f__Lachnospiraceae	g__Copromonas	s__Copromonas sp900066535	no	yes	butyrate
ntk_p_tau_a_beta_1_42_derived	2083_bin36		var_biomarker ~ sex	-0.157032	0.164575	-0.954166	0.339999	98.73	0	2816105	d__Bacteria	p__Bacillota_A	c__Clostridia	o__Lachnospirales	f__Lachnospiraceae	g__Copromonas	s__Copromonas sp900066535	no	yes	butyrate
ntk_p_tau_a_beta_1_42_derived	2083_bin36		var_biomarker ~ var_mb_by_sex	0.0799445	0.129822	0.615801	0.538026	98.73	0	2816105	d__Bacteria	p__Bacillota_A	c__Clostridia	o__Lachnospirales	f__Lachnospiraceae	g__Copromonas	s__Copromonas sp900066535	no	yes	butyrate
ntk_p_tau_a_beta_1_42_derived	2083_bin36		var_biomarker ~ mars_age	0.0217595	0.0128574	1.69236	0.0905766	98.73	0	2816105	d__Bacteria	p__Bacillota_A	c__Clostridia	o__Lachnospirales	f__Lachnospiraceae	g__Copromonas	s__Copromonas sp900066535	no	yes	butyrate
ntk_p_tau_a_beta_1_42_derived	2083_bin36		var_biomarker ~ apoe4	0.655315	0.188789	3.47115	0.000518227	98.73	0	2816105	d__Bacteria	p__Bacillota_A	c__Clostridia	o__Lachnospirales	f__Lachnospiraceae	g__Copromonas	s__Copromonas sp900066535	no	yes	butyrate
ntk_p_tau_a_beta_1_42_derived	2083_bin36		var_biomarker ~ ntk_table	-0.413972	0.158808	-2.60675	0.00914061	98.73	0	2816105	d__Bacteria	p__Bacillota_A	c__Clostridia	o__Lachnospirales	f__Lachnospiraceae	g__Copromonas	s__Copromonas sp900066535	no	yes	butyrate
ntk_p_tau_a_beta_1_42_derived	2083_bin36		var_biomarker ~ bristol_type_1_7	0.0724718	0.109132	0.664076	0.506641	98.73	0	2816105	d__Bacteria	p__Bacillota_A	c__Clostridia	o__Lachnospirales	f__Lachnospiraceae	g__Copromonas	s__Copromonas sp900066535	no	yes	butyrate
ntk_p_tau_a_beta_1_42_derived	2083_bin56		var_biomarker ~ var_mb	0.040729	0.162185	0.251127	0.801716	99.26	0	4025437	d__Bacteria	p__Bacteroidota	c__Bacteroidia	o__Bacteroidales	f__Bacteroidaceae	g__Paraprevotella	s__Paraprevotella clara	yes	no	propionate
ntk_p_tau_a_beta_1_42_derived	2083_bin56		var_biomarker ~ sex	-0.192902	0.357699	-0.539285	0.58969	99.26	0	4025437	d__Bacteria	p__Bacteroidota	c__Bacteroidia	o__Bacteroidales	f__Bacteroidaceae	g__Paraprevotella	s__Paraprevotella clara	yes	no	propionate
ntk_p_tau_a_beta_1_42_derived	2083_bin56		var_biomarker ~ var_mb_by_sex	-0.0312565	0.179087	-0.174533	0.861447	99.26	0	4025437	d__Bacteria	p__Bacteroidota	c__Bacteroidia	o__Bacteroidales	f__Bacteroidaceae	g__Paraprevotella	s__Paraprevotella clara	yes	no	propionate
ntk_p_tau_a_beta_1_42_derived	2083_bin56		var_biomarker ~ mars_age	0.0270295	0.0118151	2.2877	0.0221551	99.26	0	4025437	d__Bacteria	p__Bacteroidota	c__Bacteroidia	o__Bacteroidales	f__Bacteroidaceae	g__Paraprevotella	s__Paraprevotella clara	yes	no	propionate
ntk_p_tau_a_beta_1_42_derived	2083_bin56		var_biomarker ~ apoe4	0.654041	0.189628	3.44907	0.000562521	99.26	0	4025437	d__Bacteria	p__Bacteroidota	c__Bacteroidia	o__Bacteroidales	f__Bacteroidaceae	g__Paraprevotella	s__Paraprevotella clara	yes	no	propionate
ntk_p_tau_a_beta_1_42_derived	2083_bin56		var_biomarker ~ ntk_table	-0.387799	0.166668	-2.32677	0.0199777	99.26	0	4025437	d__Bacteria	p__Bacteroidota	c__Bacteroidia	o__Bacteroidales	f__Bacteroidaceae	g__Paraprevotella	s__Paraprevotella clara	yes	no	propionate
ntk_p_tau_a_beta_1_42_derived	2083_bin56		var_biomarker ~ bristol_type_1_7	0.00908993	0.0938127	0.0968944	0.92281	99.26	0	4025437	d__Bacteria	p__Bacteroidota	c__Bacteroidia	o__Bacteroidales	f__Bacteroidaceae	g__Paraprevotella	s__Paraprevotella clara	yes	no	propionate
ntk_p_tau_a_beta_1_42_derived	2083_bin61		var_biomarker ~ var_mb	-0.107587	0.0723027	-1.48801	0.136749	99.33	1.01	1934266	d__Bacteria	p__Bacillota_A	c__Clostridia	o__Oscillospirales	f__Acutalibacteraceae	g__Ruminococcus_E	s__Ruminococcus_E bromii	no	no	none
ntk_p_tau_a_beta_1_42_derived	2083_bin61		var_biomarker ~ sex	-0.36871	0.190132	-1.93923	0.0524733	99.33	1.01	1934266	d__Bacteria	p__Bacillota_A	c__Clostridia	o__Oscillospirales	f__Acutalibacteraceae	g__Ruminococcus_E	s__Ruminococcus_E bromii	no	no	none
ntk_p_tau_a_beta_1_42_derived	2083_bin61		var_biomarker ~ var_mb_by_sex	0.137984	0.0835329	1.65185	0.0985641	99.33	1.01	1934266	d__Bacteria	p__Bacillota_A	c__Clostridia	o__Oscillospirales	f__Acutalibacteraceae	g__Ruminococcus_E	s__Ruminococcus_E bromii	no	no	none
ntk_p_tau_a_beta_1_42_derived	2083_bin61		var_biomarker ~ mars_age	0.0285346	0.0124832	2.28583	0.022264	99.33	1.01	1934266	d__Bacteria	p__Bacillota_A	c__Clostridia	o__Oscillospirales	f__Acutalibacteraceae	g__Ruminococcus_E	s__Ruminococcus_E bromii	no	no	none
ntk_p_tau_a_beta_1_42_derived	2083_bin61		var_biomarker ~ apoe4	0.64547	0.185444	3.48068	0.00050015	99.33	1.01	1934266	d__Bacteria	p__Bacillota_A	c__Clostridia	o__Oscillospirales	f__Acutalibacteraceae	g__Ruminococcus_E	s__Ruminococcus_E bromii	no	no	none
ntk_p_tau_a_beta_1_42_derived	2083_bin61		var_biomarker ~ ntk_table	-0.394329	0.168083	-2.34604	0.0189742	99.33	1.01	1934266	d__Bacteria	p__Bacillota_A	c__Clostridia	o__Oscillospirales	f__Acutalibacteraceae	g__Ruminococcus_E	s__Ruminococcus_E bromii	no	no	none
ntk_p_tau_a_beta_1_42_derived	2083_bin61		var_biomarker ~ bristol_type_1_7	0.0113983	0.083056	0.137236	0.890844	99.33	1.01	1934266	d__Bacteria	p__Bacillota_A	c__Clostridia	o__Oscillospirales	f__Acutalibacteraceae	g__Ruminococcus_E	s__Ruminococcus_E bromii	no	no	none
ntk_p_tau_a_beta_1_42_derived	2083_bin76		var_biomarker ~ var_mb	0.0757851	0.064811	1.16932	0.242273	91.56	0	1580214	d__Bacteria	p__Pseudomonadota	c__Alphaproteobacteria	o__RF32	f__CAG-239	g__MGBC133411	s__MGBC133411 sp900540425	no	no	none
ntk_p_tau_a_beta_1_42_derived	2083_bin76		var_biomarker ~ sex	-0.281708	0.155204	-1.81508	0.0695119	91.56	0	1580214	d__Bacteria	p__Pseudomonadota	c__Alphaproteobacteria	o__RF32	f__CAG-239	g__MGBC133411	s__MGBC133411 sp900540425	no	no	none
ntk_p_tau_a_beta_1_42_derived	2083_bin76		var_biomarker ~ var_mb_by_sex	-0.282884	0.11323	-2.49831	0.0124788	91.56	0	1580214	d__Bacteria	p__Pseudomonadota	c__Alphaproteobacteria	o__RF32	f__CAG-239	g__MGBC133411	s__MGBC133411 sp900540425	no	no	none
ntk_p_tau_a_beta_1_42_derived	2083_bin76		var_biomarker ~ mars_age	0.0267819	0.0116784	2.29329	0.0218316	91.56	0	1580214	d__Bacteria	p__Pseudomonadota	c__Alphaproteobacteria	o__RF32	f__CAG-239	g__MGBC133411	s__MGBC133411 sp900540425	no	no	none
ntk_p_tau_a_beta_1_42_derived	2083_bin76		var_biomarker ~ apoe4	0.670161	0.193699	3.4598	0.000540569	91.56	0	1580214	d__Bacteria	p__Pseudomonadota	c__Alphaproteobacteria	o__RF32	f__CAG-239	g__MGBC133411	s__MGBC133411 sp900540425	no	no	none
ntk_p_tau_a_beta_1_42_derived	2083_bin76		var_biomarker ~ ntk_table	-0.415527	0.171886	-2.41746	0.0156293	91.56	0	1580214	d__Bacteria	p__Pseudomonadota	c__Alphaproteobacteria	o__RF32	f__CAG-239	g__MGBC133411	s__MGBC133411 sp900540425	no	no	none
ntk_p_tau_a_beta_1_42_derived	2083_bin76		var_biomarker ~ bristol_type_1_7	0.00736114	0.0863877	0.0852105	0.932094	91.56	0	1580214	d__Bacteria	p__Pseudomonadota	c__Alphaproteobacteria	o__RF32	f__CAG-239	g__MGBC133411	s__MGBC133411 sp900540425	no	no	none
ntk_p_tau_a_beta_1_42_derived	2089_bin13		var_biomarker ~ var_mb	-0.0448731	0.151081	-0.297013	0.766456	90.93	1.21	2414502	d__Bacteria	p__Bacillota_A	c__Clostridia	o__Christensenellales	f__CAG-74	g__Ventricola	s__Ventricola sp900542395	no	no	none
ntk_p_tau_a_beta_1_42_derived	2089_bin13		var_biomarker ~ sex	-0.27476	0.29337	-0.936565	0.348982	90.93	1.21	2414502	d__Bacteria	p__Bacillota_A	c__Clostridia	o__Christensenellales	f__CAG-74	g__Ventricola	s__Ventricola sp900542395	no	no	none
ntk_p_tau_a_beta_1_42_derived	2089_bin13		var_biomarker ~ var_mb_by_sex	0.00109004	0.173254	0.00629156	0.99498	90.93	1.21	2414502	d__Bacteria	p__Bacillota_A	c__Clostridia	o__Christensenellales	f__CAG-74	g__Ventricola	s__Ventricola sp900542395	no	no	none
ntk_p_tau_a_beta_1_42_derived	2089_bin13		var_biomarker ~ mars_age	0.027496	0.0118098	2.32823	0.0198997	90.93	1.21	2414502	d__Bacteria	p__Bacillota_A	c__Clostridia	o__Christensenellales	f__CAG-74	g__Ventricola	s__Ventricola sp900542395	no	no	none
ntk_p_tau_a_beta_1_42_derived	2089_bin13		var_biomarker ~ apoe4	0.635488	0.183024	3.47216	0.00051629	90.93	1.21	2414502	d__Bacteria	p__Bacillota_A	c__Clostridia	o__Christensenellales	f__CAG-74	g__Ventricola	s__Ventricola sp900542395	no	no	none
ntk_p_tau_a_beta_1_42_derived	2089_bin13		var_biomarker ~ ntk_table	-0.407037	0.183326	-2.22029	0.0263991	90.93	1.21	2414502	d__Bacteria	p__Bacillota_A	c__Clostridia	o__Christensenellales	f__CAG-74	g__Ventricola	s__Ventricola sp900542395	no	no	none
ntk_p_tau_a_beta_1_42_derived	2089_bin13		var_biomarker ~ bristol_type_1_7	0.0122905	0.091872	0.133778	0.893578	90.93	1.21	2414502	d__Bacteria	p__Bacillota_A	c__Clostridia	o__Christensenellales	f__CAG-74	g__Ventricola	s__Ventricola sp900542395	no	no	none
ntk_p_tau_a_beta_1_42_derived	2089_bin15		var_biomarker ~ var_mb	0.0394645	0.119219	0.331024	0.740626	100	0.6	2190434	d__Bacteria	p__Bacillota_C	c__Negativicutes	o__Veillonellales	f__Megasphaeraceae	g__Caecibacter	s__Caecibacter sp900549385	no	no	none
ntk_p_tau_a_beta_1_42_derived	2089_bin15		var_biomarker ~ sex	-0.233734	0.166017	-1.40789	0.159163	100	0.6	2190434	d__Bacteria	p__Bacillota_C	c__Negativicutes	o__Veillonellales	f__Megasphaeraceae	g__Caecibacter	s__Caecibacter sp900549385	no	no	none
ntk_p_tau_a_beta_1_42_derived	2089_bin15		var_biomarker ~ var_mb_by_sex	-0.0991103	0.14778	-0.670663	0.502435	100	0.6	2190434	d__Bacteria	p__Bacillota_C	c__Negativicutes	o__Veillonellales	f__Megasphaeraceae	g__Caecibacter	s__Caecibacter sp900549385	no	no	none
ntk_p_tau_a_beta_1_42_derived	2089_bin15		var_biomarker ~ mars_age	0.0260192	0.0114291	2.27656	0.0228123	100	0.6	2190434	d__Bacteria	p__Bacillota_C	c__Negativicutes	o__Veillonellales	f__Megasphaeraceae	g__Caecibacter	s__Caecibacter sp900549385	no	no	none
ntk_p_tau_a_beta_1_42_derived	2089_bin15		var_biomarker ~ apoe4	0.66077	0.192358	3.4351	0.000592328	100	0.6	2190434	d__Bacteria	p__Bacillota_C	c__Negativicutes	o__Veillonellales	f__Megasphaeraceae	g__Caecibacter	s__Caecibacter sp900549385	no	no	none
ntk_p_tau_a_beta_1_42_derived	2089_bin15		var_biomarker ~ ntk_table	-0.394458	0.167032	-2.36158	0.0181975	100	0.6	2190434	d__Bacteria	p__Bacillota_C	c__Negativicutes	o__Veillonellales	f__Megasphaeraceae	g__Caecibacter	s__Caecibacter sp900549385	no	no	none
ntk_p_tau_a_beta_1_42_derived	2089_bin15		var_biomarker ~ bristol_type_1_7	0.0163234	0.0858898	0.19005	0.84927	100	0.6	2190434	d__Bacteria	p__Bacillota_C	c__Negativicutes	o__Veillonellales	f__Megasphaeraceae	g__Caecibacter	s__Caecibacter sp900549385	no	no	none
ntk_p_tau_a_beta_1_42_derived	2089_bin30		var_biomarker ~ var_mb	0.00295604	0.0784507	0.0376802	0.969943	96.69	0.34	2375858	d__Bacteria	p__Bacillota_A	c__Clostridia	o__Oscillospirales	f__Ruminococcaceae	g__Faecalibacterium	s__Faecalibacterium longum	no	yes	butyrate
ntk_p_tau_a_beta_1_42_derived	2089_bin30		var_biomarker ~ sex	-0.366965	0.264393	-1.38795	0.165151	96.69	0.34	2375858	d__Bacteria	p__Bacillota_A	c__Clostridia	o__Oscillospirales	f__Ruminococcaceae	g__Faecalibacterium	s__Faecalibacterium longum	no	yes	butyrate
ntk_p_tau_a_beta_1_42_derived	2089_bin30		var_biomarker ~ var_mb_by_sex	0.0752011	0.147482	0.509899	0.610122	96.69	0.34	2375858	d__Bacteria	p__Bacillota_A	c__Clostridia	o__Oscillospirales	f__Ruminococcaceae	g__Faecalibacterium	s__Faecalibacterium longum	no	yes	butyrate
ntk_p_tau_a_beta_1_42_derived	2089_bin30		var_biomarker ~ mars_age	0.0278635	0.0115129	2.42021	0.0155117	96.69	0.34	2375858	d__Bacteria	p__Bacillota_A	c__Clostridia	o__Oscillospirales	f__Ruminococcaceae	g__Faecalibacterium	s__Faecalibacterium longum	no	yes	butyrate
ntk_p_tau_a_beta_1_42_derived	2089_bin30		var_biomarker ~ apoe4	0.660023	0.189156	3.48931	0.000484268	96.69	0.34	2375858	d__Bacteria	p__Bacillota_A	c__Clostridia	o__Oscillospirales	f__Ruminococcaceae	g__Faecalibacterium	s__Faecalibacterium longum	no	yes	butyrate
ntk_p_tau_a_beta_1_42_derived	2089_bin30		var_biomarker ~ ntk_table	-0.389454	0.168477	-2.31162	0.0207987	96.69	0.34	2375858	d__Bacteria	p__Bacillota_A	c__Clostridia	o__Oscillospirales	f__Ruminococcaceae	g__Faecalibacterium	s__Faecalibacterium longum	no	yes	butyrate
ntk_p_tau_a_beta_1_42_derived	2089_bin30		var_biomarker ~ bristol_type_1_7	0.0119864	0.0938016	0.127785	0.898319	96.69	0.34	2375858	d__Bacteria	p__Bacillota_A	c__Clostridia	o__Oscillospirales	f__Ruminococcaceae	g__Faecalibacterium	s__Faecalibacterium longum	no	yes	butyrate
ntk_p_tau_a_beta_1_42_derived	2089_bin43		var_biomarker ~ var_mb	-0.0969372	0.095115	-1.01916	0.308128	100	1.61	2094514	d__Bacteria	p__Actinomycetota	c__Coriobacteriia	o__Coriobacteriales	f__Coriobacteriaceae	g__Collinsella	s__	no	no	none
ntk_p_tau_a_beta_1_42_derived	2089_bin43		var_biomarker ~ sex	-0.192547	0.158454	-1.21517	0.224303	100	1.61	2094514	d__Bacteria	p__Actinomycetota	c__Coriobacteriia	o__Coriobacteriales	f__Coriobacteriaceae	g__Collinsella	s__	no	no	none
ntk_p_tau_a_beta_1_42_derived	2089_bin43		var_biomarker ~ var_mb_by_sex	0.0330852	0.118013	0.280352	0.779208	100	1.61	2094514	d__Bacteria	p__Actinomycetota	c__Coriobacteriia	o__Coriobacteriales	f__Coriobacteriaceae	g__Collinsella	s__	no	no	none
ntk_p_tau_a_beta_1_42_derived	2089_bin43		var_biomarker ~ mars_age	0.0264483	0.011988	2.20624	0.0273671	100	1.61	2094514	d__Bacteria	p__Actinomycetota	c__Coriobacteriia	o__Coriobacteriales	f__Coriobacteriaceae	g__Collinsella	s__	no	no	none
ntk_p_tau_a_beta_1_42_derived	2089_bin43		var_biomarker ~ apoe4	0.665098	0.187289	3.55119	0.000383488	100	1.61	2094514	d__Bacteria	p__Actinomycetota	c__Coriobacteriia	o__Coriobacteriales	f__Coriobacteriaceae	g__Collinsella	s__	no	no	none
ntk_p_tau_a_beta_1_42_derived	2089_bin43		var_biomarker ~ ntk_table	-0.375221	0.176917	-2.12089	0.0339313	100	1.61	2094514	d__Bacteria	p__Actinomycetota	c__Coriobacteriia	o__Coriobacteriales	f__Coriobacteriaceae	g__Collinsella	s__	no	no	none
ntk_p_tau_a_beta_1_42_derived	2089_bin43		var_biomarker ~ bristol_type_1_7	0.00903185	0.0860176	0.105	0.916376	100	1.61	2094514	d__Bacteria	p__Actinomycetota	c__Coriobacteriia	o__Coriobacteriales	f__Coriobacteriaceae	g__Collinsella	s__	no	no	none
ntk_p_tau_a_beta_1_42_derived	2089_bin49		var_biomarker ~ var_mb	0.0953442	0.122358	0.779224	0.435848	94.99	0.24	3104471	d__Bacteria	p__Bacillota_A	c__Clostridia	o__Lachnospirales	f__Lachnospiraceae	g__Roseburia	s__Roseburia inulinivorans	no	no	none
ntk_p_tau_a_beta_1_42_derived	2089_bin49		var_biomarker ~ sex	0.297027	0.507542	0.585227	0.558395	94.99	0.24	3104471	d__Bacteria	p__Bacillota_A	c__Clostridia	o__Lachnospirales	f__Lachnospiraceae	g__Roseburia	s__Roseburia inulinivorans	no	no	none
ntk_p_tau_a_beta_1_42_derived	2089_bin49		var_biomarker ~ var_mb_by_sex	-0.221074	0.188369	-1.17362	0.240545	94.99	0.24	3104471	d__Bacteria	p__Bacillota_A	c__Clostridia	o__Lachnospirales	f__Lachnospiraceae	g__Roseburia	s__Roseburia inulinivorans	no	no	none
ntk_p_tau_a_beta_1_42_derived	2089_bin49		var_biomarker ~ mars_age	0.0249665	0.0117579	2.12339	0.0337212	94.99	0.24	3104471	d__Bacteria	p__Bacillota_A	c__Clostridia	o__Lachnospirales	f__Lachnospiraceae	g__Roseburia	s__Roseburia inulinivorans	no	no	none
ntk_p_tau_a_beta_1_42_derived	2089_bin49		var_biomarker ~ apoe4	0.632053	0.18409	3.43338	0.000596103	94.99	0.24	3104471	d__Bacteria	p__Bacillota_A	c__Clostridia	o__Lachnospirales	f__Lachnospiraceae	g__Roseburia	s__Roseburia inulinivorans	no	no	none
ntk_p_tau_a_beta_1_42_derived	2089_bin49		var_biomarker ~ ntk_table	-0.423976	0.166561	-2.54547	0.0109131	94.99	0.24	3104471	d__Bacteria	p__Bacillota_A	c__Clostridia	o__Lachnospirales	f__Lachnospiraceae	g__Roseburia	s__Roseburia inulinivorans	no	no	none
ntk_p_tau_a_beta_1_42_derived	2089_bin49		var_biomarker ~ bristol_type_1_7	0.0121089	0.0897971	0.134847	0.892733	94.99	0.24	3104471	d__Bacteria	p__Bacillota_A	c__Clostridia	o__Lachnospirales	f__Lachnospiraceae	g__Roseburia	s__Roseburia inulinivorans	no	no	none
ntk_p_tau_a_beta_1_42_derived	2108_bin66		var_biomarker ~ var_mb	-0.0343873	0.13041	-0.263687	0.792021	99.26	0.37	3706063	d__Bacteria	p__Bacteroidota	c__Bacteroidia	o__Bacteroidales	f__Bacteroidaceae	g__Paraprevotella	s__Paraprevotella clara	yes	no	propionate
ntk_p_tau_a_beta_1_42_derived	2108_bin66		var_biomarker ~ sex	-0.397896	0.292028	-1.36253	0.173032	99.26	0.37	3706063	d__Bacteria	p__Bacteroidota	c__Bacteroidia	o__Bacteroidales	f__Bacteroidaceae	g__Paraprevotella	s__Paraprevotella clara	yes	no	propionate
ntk_p_tau_a_beta_1_42_derived	2108_bin66		var_biomarker ~ var_mb_by_sex	0.0818708	0.170155	0.481154	0.630407	99.26	0.37	3706063	d__Bacteria	p__Bacteroidota	c__Bacteroidia	o__Bacteroidales	f__Bacteroidaceae	g__Paraprevotella	s__Paraprevotella clara	yes	no	propionate
ntk_p_tau_a_beta_1_42_derived	2108_bin66		var_biomarker ~ mars_age	0.0275041	0.0115061	2.39039	0.0168304	99.26	0.37	3706063	d__Bacteria	p__Bacteroidota	c__Bacteroidia	o__Bacteroidales	f__Bacteroidaceae	g__Paraprevotella	s__Paraprevotella clara	yes	no	propionate
ntk_p_tau_a_beta_1_42_derived	2108_bin66		var_biomarker ~ apoe4	0.639074	0.190436	3.35585	0.0007912	99.26	0.37	3706063	d__Bacteria	p__Bacteroidota	c__Bacteroidia	o__Bacteroidales	f__Bacteroidaceae	g__Paraprevotella	s__Paraprevotella clara	yes	no	propionate
ntk_p_tau_a_beta_1_42_derived	2108_bin66		var_biomarker ~ ntk_table	-0.383723	0.1734	-2.21294	0.0269021	99.26	0.37	3706063	d__Bacteria	p__Bacteroidota	c__Bacteroidia	o__Bacteroidales	f__Bacteroidaceae	g__Paraprevotella	s__Paraprevotella clara	yes	no	propionate
ntk_p_tau_a_beta_1_42_derived	2108_bin66		var_biomarker ~ bristol_type_1_7	0.0134543	0.0935917	0.143755	0.885694	99.26	0.37	3706063	d__Bacteria	p__Bacteroidota	c__Bacteroidia	o__Bacteroidales	f__Bacteroidaceae	g__Paraprevotella	s__Paraprevotella clara	yes	no	propionate
ntk_p_tau_a_beta_1_42_derived	2108_bin68		var_biomarker ~ var_mb	-0.250121	0.0715562	-3.49545	0.000473265	95.92	0	2174595	d__Bacteria	p__Bacillota_A	c__Clostridia	o__Oscillospirales	f__Ruminococcaceae	g__Faecalibacterium	s__Faecalibacterium duncaniae	no	yes	butyrate
ntk_p_tau_a_beta_1_42_derived	2108_bin68		var_biomarker ~ sex	-0.322032	0.164361	-1.9593	0.0500779	95.92	0	2174595	d__Bacteria	p__Bacillota_A	c__Clostridia	o__Oscillospirales	f__Ruminococcaceae	g__Faecalibacterium	s__Faecalibacterium duncaniae	no	yes	butyrate
ntk_p_tau_a_beta_1_42_derived	2108_bin68		var_biomarker ~ var_mb_by_sex	0.283029	0.0934812	3.02766	0.00246456	95.92	0	2174595	d__Bacteria	p__Bacillota_A	c__Clostridia	o__Oscillospirales	f__Ruminococcaceae	g__Faecalibacterium	s__Faecalibacterium duncaniae	no	yes	butyrate
ntk_p_tau_a_beta_1_42_derived	2108_bin68		var_biomarker ~ mars_age	0.0298911	0.0115601	2.5857	0.0097181	95.92	0	2174595	d__Bacteria	p__Bacillota_A	c__Clostridia	o__Oscillospirales	f__Ruminococcaceae	g__Faecalibacterium	s__Faecalibacterium duncaniae	no	yes	butyrate
ntk_p_tau_a_beta_1_42_derived	2108_bin68		var_biomarker ~ apoe4	0.687709	0.187215	3.67337	0.000239377	95.92	0	2174595	d__Bacteria	p__Bacillota_A	c__Clostridia	o__Oscillospirales	f__Ruminococcaceae	g__Faecalibacterium	s__Faecalibacterium duncaniae	no	yes	butyrate
ntk_p_tau_a_beta_1_42_derived	2108_bin68		var_biomarker ~ ntk_table	-0.365422	0.166	-2.20133	0.0277125	95.92	0	2174595	d__Bacteria	p__Bacillota_A	c__Clostridia	o__Oscillospirales	f__Ruminococcaceae	g__Faecalibacterium	s__Faecalibacterium duncaniae	no	yes	butyrate
ntk_p_tau_a_beta_1_42_derived	2108_bin68		var_biomarker ~ bristol_type_1_7	0.0658401	0.082022	0.802712	0.422141	95.92	0	2174595	d__Bacteria	p__Bacillota_A	c__Clostridia	o__Oscillospirales	f__Ruminococcaceae	g__Faecalibacterium	s__Faecalibacterium duncaniae	no	yes	butyrate
ntk_p_tau_a_beta_1_42_derived	2118_bin12		var_biomarker ~ var_mb	0.1433	0.127616	1.12291	0.261478	98.84	0.29	6356896	d__Bacteria	p__Bacteroidota	c__Bacteroidia	o__Bacteroidales	f__Bacteroidaceae	g__Bacteroides	s__Bacteroides sp902362375	yes	no	propionate
ntk_p_tau_a_beta_1_42_derived	2118_bin12		var_biomarker ~ sex	-0.0741361	0.194142	-0.381866	0.702561	98.84	0.29	6356896	d__Bacteria	p__Bacteroidota	c__Bacteroidia	o__Bacteroidales	f__Bacteroidaceae	g__Bacteroides	s__Bacteroides sp902362375	yes	no	propionate
ntk_p_tau_a_beta_1_42_derived	2118_bin12		var_biomarker ~ var_mb_by_sex	-0.167989	0.133699	-1.25646	0.208948	98.84	0.29	6356896	d__Bacteria	p__Bacteroidota	c__Bacteroidia	o__Bacteroidales	f__Bacteroidaceae	g__Bacteroides	s__Bacteroides sp902362375	yes	no	propionate
ntk_p_tau_a_beta_1_42_derived	2118_bin12		var_biomarker ~ mars_age	0.0245227	0.010843	2.26162	0.0237211	98.84	0.29	6356896	d__Bacteria	p__Bacteroidota	c__Bacteroidia	o__Bacteroidales	f__Bacteroidaceae	g__Bacteroides	s__Bacteroides sp902362375	yes	no	propionate
ntk_p_tau_a_beta_1_42_derived	2118_bin12		var_biomarker ~ apoe4	0.645412	0.191919	3.36294	0.00077118	98.84	0.29	6356896	d__Bacteria	p__Bacteroidota	c__Bacteroidia	o__Bacteroidales	f__Bacteroidaceae	g__Bacteroides	s__Bacteroides sp902362375	yes	no	propionate
ntk_p_tau_a_beta_1_42_derived	2118_bin12		var_biomarker ~ ntk_table	-0.423281	0.181112	-2.33712	0.0194328	98.84	0.29	6356896	d__Bacteria	p__Bacteroidota	c__Bacteroidia	o__Bacteroidales	f__Bacteroidaceae	g__Bacteroides	s__Bacteroides sp902362375	yes	no	propionate
ntk_p_tau_a_beta_1_42_derived	2118_bin12		var_biomarker ~ bristol_type_1_7	-0.00759296	0.0951244	-0.0798214	0.936379	98.84	0.29	6356896	d__Bacteria	p__Bacteroidota	c__Bacteroidia	o__Bacteroidales	f__Bacteroidaceae	g__Bacteroides	s__Bacteroides sp902362375	yes	no	propionate
ntk_p_tau_a_beta_1_42_derived	2118_bin35		var_biomarker ~ var_mb	0.0902587	0.110437	0.817284	0.413766	98.99	0	2569567	d__Bacteria	p__Bacillota_A	c__Clostridia	o__Oscillospirales	f__Ruminococcaceae	g__Ruminiclostridium_E	s__Ruminiclostridium_E siraeum	no	no	none
ntk_p_tau_a_beta_1_42_derived	2118_bin35		var_biomarker ~ sex	0.135875	0.30694	0.442676	0.658	98.99	0	2569567	d__Bacteria	p__Bacillota_A	c__Clostridia	o__Oscillospirales	f__Ruminococcaceae	g__Ruminiclostridium_E	s__Ruminiclostridium_E siraeum	no	no	none
ntk_p_tau_a_beta_1_42_derived	2118_bin35		var_biomarker ~ var_mb_by_sex	-0.250713	0.145753	-1.72012	0.0854106	98.99	0	2569567	d__Bacteria	p__Bacillota_A	c__Clostridia	o__Oscillospirales	f__Ruminococcaceae	g__Ruminiclostridium_E	s__Ruminiclostridium_E siraeum	no	no	none
ntk_p_tau_a_beta_1_42_derived	2118_bin35		var_biomarker ~ mars_age	0.031274	0.0116436	2.68594	0.0072327	98.99	0	2569567	d__Bacteria	p__Bacillota_A	c__Clostridia	o__Oscillospirales	f__Ruminococcaceae	g__Ruminiclostridium_E	s__Ruminiclostridium_E siraeum	no	no	none
ntk_p_tau_a_beta_1_42_derived	2118_bin35		var_biomarker ~ apoe4	0.652201	0.185458	3.51671	0.000436926	98.99	0	2569567	d__Bacteria	p__Bacillota_A	c__Clostridia	o__Oscillospirales	f__Ruminococcaceae	g__Ruminiclostridium_E	s__Ruminiclostridium_E siraeum	no	no	none
ntk_p_tau_a_beta_1_42_derived	2118_bin35		var_biomarker ~ ntk_table	-0.399916	0.153438	-2.60637	0.00915087	98.99	0	2569567	d__Bacteria	p__Bacillota_A	c__Clostridia	o__Oscillospirales	f__Ruminococcaceae	g__Ruminiclostridium_E	s__Ruminiclostridium_E siraeum	no	no	none
ntk_p_tau_a_beta_1_42_derived	2118_bin35		var_biomarker ~ bristol_type_1_7	0.0105105	0.0869847	0.120831	0.903825	98.99	0	2569567	d__Bacteria	p__Bacillota_A	c__Clostridia	o__Oscillospirales	f__Ruminococcaceae	g__Ruminiclostridium_E	s__Ruminiclostridium_E siraeum	no	no	none
ntk_p_tau_a_beta_1_42_derived	2118_bin48		var_biomarker ~ var_mb	0.157478	0.121617	1.29487	0.195365	91.6	1.61	1883693	d__Bacteria	p__Actinomycetota	c__Coriobacteriia	o__Coriobacteriales	f__Coriobacteriaceae	g__Collinsella	s__	no	no	none
ntk_p_tau_a_beta_1_42_derived	2118_bin48		var_biomarker ~ sex	0.0145571	0.263183	0.0553115	0.95589	91.6	1.61	1883693	d__Bacteria	p__Actinomycetota	c__Coriobacteriia	o__Coriobacteriales	f__Coriobacteriaceae	g__Collinsella	s__	no	no	none
ntk_p_tau_a_beta_1_42_derived	2118_bin48		var_biomarker ~ var_mb_by_sex	-0.163671	0.132246	-1.23762	0.215855	91.6	1.61	1883693	d__Bacteria	p__Actinomycetota	c__Coriobacteriia	o__Coriobacteriales	f__Coriobacteriaceae	g__Collinsella	s__	no	no	none
ntk_p_tau_a_beta_1_42_derived	2118_bin48		var_biomarker ~ mars_age	0.0261815	0.0116891	2.23982	0.0251028	91.6	1.61	1883693	d__Bacteria	p__Actinomycetota	c__Coriobacteriia	o__Coriobacteriales	f__Coriobacteriaceae	g__Collinsella	s__	no	no	none
ntk_p_tau_a_beta_1_42_derived	2118_bin48		var_biomarker ~ apoe4	0.651841	0.188745	3.45356	0.00055324	91.6	1.61	1883693	d__Bacteria	p__Actinomycetota	c__Coriobacteriia	o__Coriobacteriales	f__Coriobacteriaceae	g__Collinsella	s__	no	no	none
ntk_p_tau_a_beta_1_42_derived	2118_bin48		var_biomarker ~ ntk_table	-0.390864	0.168964	-2.31329	0.0207067	91.6	1.61	1883693	d__Bacteria	p__Actinomycetota	c__Coriobacteriia	o__Coriobacteriales	f__Coriobacteriaceae	g__Collinsella	s__	no	no	none
ntk_p_tau_a_beta_1_42_derived	2118_bin48		var_biomarker ~ bristol_type_1_7	0.0170716	0.0841406	0.202894	0.839218	91.6	1.61	1883693	d__Bacteria	p__Actinomycetota	c__Coriobacteriia	o__Coriobacteriales	f__Coriobacteriaceae	g__Collinsella	s__	no	no	none
ntk_p_tau_a_beta_1_42_derived	2124_bin42		var_biomarker ~ var_mb	0.0532969	0.0592226	0.899942	0.368151	99.06	0	2103627	d__Bacteria	p__Bacillota	c__Bacilli	o__Erysipelotrichales	f__Coprobacillaceae	g__Catenibacterium	s__Catenibacterium sp000437715	no	no	none
ntk_p_tau_a_beta_1_42_derived	2124_bin42		var_biomarker ~ sex	-0.378122	0.173598	-2.17815	0.0293948	99.06	0	2103627	d__Bacteria	p__Bacillota	c__Bacilli	o__Erysipelotrichales	f__Coprobacillaceae	g__Catenibacterium	s__Catenibacterium sp000437715	no	no	none
ntk_p_tau_a_beta_1_42_derived	2124_bin42		var_biomarker ~ var_mb_by_sex	-0.145018	0.112363	-1.29062	0.196834	99.06	0	2103627	d__Bacteria	p__Bacillota	c__Bacilli	o__Erysipelotrichales	f__Coprobacillaceae	g__Catenibacterium	s__Catenibacterium sp000437715	no	no	none
ntk_p_tau_a_beta_1_42_derived	2124_bin42		var_biomarker ~ mars_age	0.0259327	0.0131801	1.96757	0.0491174	99.06	0	2103627	d__Bacteria	p__Bacillota	c__Bacilli	o__Erysipelotrichales	f__Coprobacillaceae	g__Catenibacterium	s__Catenibacterium sp000437715	no	no	none
ntk_p_tau_a_beta_1_42_derived	2124_bin42		var_biomarker ~ apoe4	0.653684	0.193669	3.37527	0.000737431	99.06	0	2103627	d__Bacteria	p__Bacillota	c__Bacilli	o__Erysipelotrichales	f__Coprobacillaceae	g__Catenibacterium	s__Catenibacterium sp000437715	no	no	none
ntk_p_tau_a_beta_1_42_derived	2124_bin42		var_biomarker ~ ntk_table	-0.37595	0.174175	-2.15846	0.0308925	99.06	0	2103627	d__Bacteria	p__Bacillota	c__Bacilli	o__Erysipelotrichales	f__Coprobacillaceae	g__Catenibacterium	s__Catenibacterium sp000437715	no	no	none
ntk_p_tau_a_beta_1_42_derived	2124_bin42		var_biomarker ~ bristol_type_1_7	0.0146356	0.0883475	0.165659	0.868425	99.06	0	2103627	d__Bacteria	p__Bacillota	c__Bacilli	o__Erysipelotrichales	f__Coprobacillaceae	g__Catenibacterium	s__Catenibacterium sp000437715	no	no	none
ntk_p_tau_a_beta_1_42_derived	2124_bin67		var_biomarker ~ var_mb	0.351629	0.154692	2.27309	0.0230206	100	2.68	3325243	d__Bacteria	p__Bacillota_A	c__Clostridia	o__Lachnospirales	f__Lachnospiraceae	g__Anaerobutyricum	s__Anaerobutyricum soehngenii	no	yes	butyrate
ntk_p_tau_a_beta_1_42_derived	2124_bin67		var_biomarker ~ sex	1.78577	0.921432	1.93804	0.0526183	100	2.68	3325243	d__Bacteria	p__Bacillota_A	c__Clostridia	o__Lachnospirales	f__Lachnospiraceae	g__Anaerobutyricum	s__Anaerobutyricum soehngenii	no	yes	butyrate
ntk_p_tau_a_beta_1_42_derived	2124_bin67		var_biomarker ~ var_mb_by_sex	-0.59912	0.268458	-2.23171	0.025634	100	2.68	3325243	d__Bacteria	p__Bacillota_A	c__Clostridia	o__Lachnospirales	f__Lachnospiraceae	g__Anaerobutyricum	s__Anaerobutyricum soehngenii	no	yes	butyrate
ntk_p_tau_a_beta_1_42_derived	2124_bin67		var_biomarker ~ mars_age	0.0251462	0.0116667	2.15538	0.0311324	100	2.68	3325243	d__Bacteria	p__Bacillota_A	c__Clostridia	o__Lachnospirales	f__Lachnospiraceae	g__Anaerobutyricum	s__Anaerobutyricum soehngenii	no	yes	butyrate
ntk_p_tau_a_beta_1_42_derived	2124_bin67		var_biomarker ~ apoe4	0.663145	0.187639	3.53416	0.000409072	100	2.68	3325243	d__Bacteria	p__Bacillota_A	c__Clostridia	o__Lachnospirales	f__Lachnospiraceae	g__Anaerobutyricum	s__Anaerobutyricum soehngenii	no	yes	butyrate
ntk_p_tau_a_beta_1_42_derived	2124_bin67		var_biomarker ~ ntk_table	-0.437422	0.162806	-2.68677	0.00721474	100	2.68	3325243	d__Bacteria	p__Bacillota_A	c__Clostridia	o__Lachnospirales	f__Lachnospiraceae	g__Anaerobutyricum	s__Anaerobutyricum soehngenii	no	yes	butyrate
ntk_p_tau_a_beta_1_42_derived	2124_bin67		var_biomarker ~ bristol_type_1_7	-0.00254974	0.0863231	-0.0295372	0.976436	100	2.68	3325243	d__Bacteria	p__Bacillota_A	c__Clostridia	o__Lachnospirales	f__Lachnospiraceae	g__Anaerobutyricum	s__Anaerobutyricum soehngenii	no	yes	butyrate
ntk_p_tau_a_beta_1_42_derived	2130_bin12		var_biomarker ~ var_mb	0.0250375	0.120722	0.207397	0.8357	98.39	0	2156433	d__Bacteria	p__Bacillota_A	c__Clostridia	o__Christensenellales	f__CAG-138	g__Phil1	s__Phil1 sp001940855	yes	no	propionate
ntk_p_tau_a_beta_1_42_derived	2130_bin12		var_biomarker ~ sex	-0.23321	0.167086	-1.39574	0.162792	98.39	0	2156433	d__Bacteria	p__Bacillota_A	c__Clostridia	o__Christensenellales	f__CAG-138	g__Phil1	s__Phil1 sp001940855	yes	no	propionate
ntk_p_tau_a_beta_1_42_derived	2130_bin12		var_biomarker ~ var_mb_by_sex	0.058039	0.175573	0.330569	0.74097	98.39	0	2156433	d__Bacteria	p__Bacillota_A	c__Clostridia	o__Christensenellales	f__CAG-138	g__Phil1	s__Phil1 sp001940855	yes	no	propionate
ntk_p_tau_a_beta_1_42_derived	2130_bin12		var_biomarker ~ mars_age	0.0262658	0.0115407	2.27593	0.02285	98.39	0	2156433	d__Bacteria	p__Bacillota_A	c__Clostridia	o__Christensenellales	f__CAG-138	g__Phil1	s__Phil1 sp001940855	yes	no	propionate
ntk_p_tau_a_beta_1_42_derived	2130_bin12		var_biomarker ~ apoe4	0.661107	0.18472	3.57898	0.00034494	98.39	0	2156433	d__Bacteria	p__Bacillota_A	c__Clostridia	o__Christensenellales	f__CAG-138	g__Phil1	s__Phil1 sp001940855	yes	no	propionate
ntk_p_tau_a_beta_1_42_derived	2130_bin12		var_biomarker ~ ntk_table	-0.403232	0.16124	-2.50082	0.0123907	98.39	0	2156433	d__Bacteria	p__Bacillota_A	c__Clostridia	o__Christensenellales	f__CAG-138	g__Phil1	s__Phil1 sp001940855	yes	no	propionate
ntk_p_tau_a_beta_1_42_derived	2130_bin12		var_biomarker ~ bristol_type_1_7	0.0213054	0.101326	0.210266	0.83346	98.39	0	2156433	d__Bacteria	p__Bacillota_A	c__Clostridia	o__Christensenellales	f__CAG-138	g__Phil1	s__Phil1 sp001940855	yes	no	propionate
ntk_p_tau_a_beta_1_42_derived	2130_bin46		var_biomarker ~ var_mb	0.0481416	0.0641987	0.749885	0.453324	94.83	0	3049484	d__Bacteria	p__Synergistota	c__Synergistia	o__Synergistales	f__Synergistaceae	g__Cloacibacillus	s__Cloacibacillus porcorum	yes	no	propionate
ntk_p_tau_a_beta_1_42_derived	2130_bin46		var_biomarker ~ sex	-0.449401	0.302936	-1.48348	0.137946	94.83	0	3049484	d__Bacteria	p__Synergistota	c__Synergistia	o__Synergistales	f__Synergistaceae	g__Cloacibacillus	s__Cloacibacillus porcorum	yes	no	propionate
ntk_p_tau_a_beta_1_42_derived	2130_bin46		var_biomarker ~ var_mb_by_sex	-0.213066	0.280383	-0.759911	0.447308	94.83	0	3049484	d__Bacteria	p__Synergistota	c__Synergistia	o__Synergistales	f__Synergistaceae	g__Cloacibacillus	s__Cloacibacillus porcorum	yes	no	propionate
ntk_p_tau_a_beta_1_42_derived	2130_bin46		var_biomarker ~ mars_age	0.0260399	0.0119427	2.18041	0.0292269	94.83	0	3049484	d__Bacteria	p__Synergistota	c__Synergistia	o__Synergistales	f__Synergistaceae	g__Cloacibacillus	s__Cloacibacillus porcorum	yes	no	propionate
ntk_p_tau_a_beta_1_42_derived	2130_bin46		var_biomarker ~ apoe4	0.667511	0.193455	3.45047	0.000559608	94.83	0	3049484	d__Bacteria	p__Synergistota	c__Synergistia	o__Synergistales	f__Synergistaceae	g__Cloacibacillus	s__Cloacibacillus porcorum	yes	no	propionate
ntk_p_tau_a_beta_1_42_derived	2130_bin46		var_biomarker ~ ntk_table	-0.397212	0.172017	-2.30914	0.0209356	94.83	0	3049484	d__Bacteria	p__Synergistota	c__Synergistia	o__Synergistales	f__Synergistaceae	g__Cloacibacillus	s__Cloacibacillus porcorum	yes	no	propionate
ntk_p_tau_a_beta_1_42_derived	2130_bin46		var_biomarker ~ bristol_type_1_7	0.0103123	0.0892994	0.11548	0.908065	94.83	0	3049484	d__Bacteria	p__Synergistota	c__Synergistia	o__Synergistales	f__Synergistaceae	g__Cloacibacillus	s__Cloacibacillus porcorum	yes	no	propionate
ntk_p_tau_a_beta_1_42_derived	2130_bin61		var_biomarker ~ var_mb	0.0796604	0.149461	0.532985	0.594044	96.51	0.81	1715133	d__Bacteria	p__Actinomycetota	c__Coriobacteriia	o__Coriobacteriales	f__Coriobacteriaceae	g__Collinsella	s__Collinsella intestinalis	no	no	none
ntk_p_tau_a_beta_1_42_derived	2130_bin61		var_biomarker ~ sex	-0.226929	0.305023	-0.743974	0.456892	96.51	0.81	1715133	d__Bacteria	p__Actinomycetota	c__Coriobacteriia	o__Coriobacteriales	f__Coriobacteriaceae	g__Collinsella	s__Collinsella intestinalis	no	no	none
ntk_p_tau_a_beta_1_42_derived	2130_bin61		var_biomarker ~ var_mb_by_sex	0.0162298	0.2315	0.0701072	0.944108	96.51	0.81	1715133	d__Bacteria	p__Actinomycetota	c__Coriobacteriia	o__Coriobacteriales	f__Coriobacteriaceae	g__Collinsella	s__Collinsella intestinalis	no	no	none
ntk_p_tau_a_beta_1_42_derived	2130_bin61		var_biomarker ~ mars_age	0.0268442	0.0118186	2.27135	0.0231257	96.51	0.81	1715133	d__Bacteria	p__Actinomycetota	c__Coriobacteriia	o__Coriobacteriales	f__Coriobacteriaceae	g__Collinsella	s__Collinsella intestinalis	no	no	none
ntk_p_tau_a_beta_1_42_derived	2130_bin61		var_biomarker ~ apoe4	0.636357	0.191869	3.31662	0.000911133	96.51	0.81	1715133	d__Bacteria	p__Actinomycetota	c__Coriobacteriia	o__Coriobacteriales	f__Coriobacteriaceae	g__Collinsella	s__Collinsella intestinalis	no	no	none
ntk_p_tau_a_beta_1_42_derived	2130_bin61		var_biomarker ~ ntk_table	-0.379825	0.17895	-2.12252	0.033794	96.51	0.81	1715133	d__Bacteria	p__Actinomycetota	c__Coriobacteriia	o__Coriobacteriales	f__Coriobacteriaceae	g__Collinsella	s__Collinsella intestinalis	no	no	none
ntk_p_tau_a_beta_1_42_derived	2130_bin61		var_biomarker ~ bristol_type_1_7	0.0142821	0.0863782	0.165344	0.868673	96.51	0.81	1715133	d__Bacteria	p__Actinomycetota	c__Coriobacteriia	o__Coriobacteriales	f__Coriobacteriaceae	g__Collinsella	s__Collinsella intestinalis	no	no	none
ntk_p_tau_a_beta_1_42_derived	2131_bin102		var_biomarker ~ var_mb	0.18523	0.11742	1.57749	0.114682	94.85	3.02	2304667	d__Bacteria	p__Bacillota_A	c__Clostridia	o__Oscillospirales	f__Ruminococcaceae	g__Negativibacillus	s__Negativibacillus faecipullorum	no	no	none
ntk_p_tau_a_beta_1_42_derived	2131_bin102		var_biomarker ~ sex	-0.162919	0.168723	-0.965598	0.334245	94.85	3.02	2304667	d__Bacteria	p__Bacillota_A	c__Clostridia	o__Oscillospirales	f__Ruminococcaceae	g__Negativibacillus	s__Negativibacillus faecipullorum	no	no	none
ntk_p_tau_a_beta_1_42_derived	2131_bin102		var_biomarker ~ var_mb_by_sex	-0.341736	0.148437	-2.30223	0.0213222	94.85	3.02	2304667	d__Bacteria	p__Bacillota_A	c__Clostridia	o__Oscillospirales	f__Ruminococcaceae	g__Negativibacillus	s__Negativibacillus faecipullorum	no	no	none
ntk_p_tau_a_beta_1_42_derived	2131_bin102		var_biomarker ~ mars_age	0.0297967	0.012127	2.45705	0.0140085	94.85	3.02	2304667	d__Bacteria	p__Bacillota_A	c__Clostridia	o__Oscillospirales	f__Ruminococcaceae	g__Negativibacillus	s__Negativibacillus faecipullorum	no	no	none
ntk_p_tau_a_beta_1_42_derived	2131_bin102		var_biomarker ~ apoe4	0.65705	0.188851	3.47919	0.000502926	94.85	3.02	2304667	d__Bacteria	p__Bacillota_A	c__Clostridia	o__Oscillospirales	f__Ruminococcaceae	g__Negativibacillus	s__Negativibacillus faecipullorum	no	no	none
ntk_p_tau_a_beta_1_42_derived	2131_bin102		var_biomarker ~ ntk_table	-0.363175	0.171454	-2.1182	0.0341582	94.85	3.02	2304667	d__Bacteria	p__Bacillota_A	c__Clostridia	o__Oscillospirales	f__Ruminococcaceae	g__Negativibacillus	s__Negativibacillus faecipullorum	no	no	none
ntk_p_tau_a_beta_1_42_derived	2131_bin102		var_biomarker ~ bristol_type_1_7	0.025743	0.0872775	0.294956	0.768028	94.85	3.02	2304667	d__Bacteria	p__Bacillota_A	c__Clostridia	o__Oscillospirales	f__Ruminococcaceae	g__Negativibacillus	s__Negativibacillus faecipullorum	no	no	none
ntk_p_tau_a_beta_1_42_derived	2131_bin103		var_biomarker ~ var_mb	0.0174667	0.152293	0.114691	0.90869	100	1.82	2071882	d__Bacteria	p__Actinomycetota	c__Coriobacteriia	o__Coriobacteriales	f__Eggerthellaceae	g__Ellagibacter	s__Ellagibacter isourolithinifaciens	no	no	none
ntk_p_tau_a_beta_1_42_derived	2131_bin103		var_biomarker ~ sex	-0.170188	0.248513	-0.684825	0.493455	100	1.82	2071882	d__Bacteria	p__Actinomycetota	c__Coriobacteriia	o__Coriobacteriales	f__Eggerthellaceae	g__Ellagibacter	s__Ellagibacter isourolithinifaciens	no	no	none
ntk_p_tau_a_beta_1_42_derived	2131_bin103		var_biomarker ~ var_mb_by_sex	-0.111796	0.204909	-0.545587	0.58535	100	1.82	2071882	d__Bacteria	p__Actinomycetota	c__Coriobacteriia	o__Coriobacteriales	f__Eggerthellaceae	g__Ellagibacter	s__Ellagibacter isourolithinifaciens	no	no	none
ntk_p_tau_a_beta_1_42_derived	2131_bin103		var_biomarker ~ mars_age	0.0262681	0.0123	2.13563	0.0327096	100	1.82	2071882	d__Bacteria	p__Actinomycetota	c__Coriobacteriia	o__Coriobacteriales	f__Eggerthellaceae	g__Ellagibacter	s__Ellagibacter isourolithinifaciens	no	no	none
ntk_p_tau_a_beta_1_42_derived	2131_bin103		var_biomarker ~ apoe4	0.652317	0.194531	3.35327	0.00079862	100	1.82	2071882	d__Bacteria	p__Actinomycetota	c__Coriobacteriia	o__Coriobacteriales	f__Eggerthellaceae	g__Ellagibacter	s__Ellagibacter isourolithinifaciens	no	no	none
ntk_p_tau_a_beta_1_42_derived	2131_bin103		var_biomarker ~ ntk_table	-0.397273	0.162823	-2.4399	0.0146913	100	1.82	2071882	d__Bacteria	p__Actinomycetota	c__Coriobacteriia	o__Coriobacteriales	f__Eggerthellaceae	g__Ellagibacter	s__Ellagibacter isourolithinifaciens	no	no	none
ntk_p_tau_a_beta_1_42_derived	2131_bin103		var_biomarker ~ bristol_type_1_7	0.0204208	0.0859516	0.237585	0.812203	100	1.82	2071882	d__Bacteria	p__Actinomycetota	c__Coriobacteriia	o__Coriobacteriales	f__Eggerthellaceae	g__Ellagibacter	s__Ellagibacter isourolithinifaciens	no	no	none
ntk_p_tau_a_beta_1_42_derived	2131_bin111		var_biomarker ~ var_mb	-0.0135691	0.0788076	-0.17218	0.863296	98.11	1.89	1767965	d__Bacteria	p__Bacillota	c__Bacilli	o__Erysipelotrichales	f__Erysipelotrichaceae	g__Faecalicoccus	s__Faecalicoccus pleomorphus	no	no	none
ntk_p_tau_a_beta_1_42_derived	2131_bin111		var_biomarker ~ sex	-0.539855	0.343566	-1.57133	0.116106	98.11	1.89	1767965	d__Bacteria	p__Bacillota	c__Bacilli	o__Erysipelotrichales	f__Erysipelotrichaceae	g__Faecalicoccus	s__Faecalicoccus pleomorphus	no	no	none
ntk_p_tau_a_beta_1_42_derived	2131_bin111		var_biomarker ~ var_mb_by_sex	-0.10396	0.132268	-0.78598	0.431879	98.11	1.89	1767965	d__Bacteria	p__Bacillota	c__Bacilli	o__Erysipelotrichales	f__Erysipelotrichaceae	g__Faecalicoccus	s__Faecalicoccus pleomorphus	no	no	none
ntk_p_tau_a_beta_1_42_derived	2131_bin111		var_biomarker ~ mars_age	0.0285271	0.0122356	2.33149	0.0197273	98.11	1.89	1767965	d__Bacteria	p__Bacillota	c__Bacilli	o__Erysipelotrichales	f__Erysipelotrichaceae	g__Faecalicoccus	s__Faecalicoccus pleomorphus	no	no	none
ntk_p_tau_a_beta_1_42_derived	2131_bin111		var_biomarker ~ apoe4	0.666997	0.198163	3.3659	0.000762937	98.11	1.89	1767965	d__Bacteria	p__Bacillota	c__Bacilli	o__Erysipelotrichales	f__Erysipelotrichaceae	g__Faecalicoccus	s__Faecalicoccus pleomorphus	no	no	none
ntk_p_tau_a_beta_1_42_derived	2131_bin111		var_biomarker ~ ntk_table	-0.403204	0.167932	-2.401	0.0163504	98.11	1.89	1767965	d__Bacteria	p__Bacillota	c__Bacilli	o__Erysipelotrichales	f__Erysipelotrichaceae	g__Faecalicoccus	s__Faecalicoccus pleomorphus	no	no	none
ntk_p_tau_a_beta_1_42_derived	2131_bin111		var_biomarker ~ bristol_type_1_7	-0.000634664	0.0873229	-0.00726802	0.994201	98.11	1.89	1767965	d__Bacteria	p__Bacillota	c__Bacilli	o__Erysipelotrichales	f__Erysipelotrichaceae	g__Faecalicoccus	s__Faecalicoccus pleomorphus	no	no	none
ntk_p_tau_a_beta_1_42_derived	2131_bin56		var_biomarker ~ var_mb	0.185502	0.140437	1.32089	0.186538	95.73	2.74	3054990	d__Bacteria	p__Bacillota_A	c__Clostridia	o__Lachnospirales	f__Lachnospiraceae	g__Blautia_A	s__Blautia_A wexlerae	yes	no	propionate
ntk_p_tau_a_beta_1_42_derived	2131_bin56		var_biomarker ~ sex	2.27215	1.08888	2.08669	0.0369158	95.73	2.74	3054990	d__Bacteria	p__Bacillota_A	c__Clostridia	o__Lachnospirales	f__Lachnospiraceae	g__Blautia_A	s__Blautia_A wexlerae	yes	no	propionate
ntk_p_tau_a_beta_1_42_derived	2131_bin56		var_biomarker ~ var_mb_by_sex	-0.453789	0.192606	-2.35604	0.0184708	95.73	2.74	3054990	d__Bacteria	p__Bacillota_A	c__Clostridia	o__Lachnospirales	f__Lachnospiraceae	g__Blautia_A	s__Blautia_A wexlerae	yes	no	propionate
ntk_p_tau_a_beta_1_42_derived	2131_bin56		var_biomarker ~ mars_age	0.024245	0.0118821	2.04046	0.0413042	95.73	2.74	3054990	d__Bacteria	p__Bacillota_A	c__Clostridia	o__Lachnospirales	f__Lachnospiraceae	g__Blautia_A	s__Blautia_A wexlerae	yes	no	propionate
ntk_p_tau_a_beta_1_42_derived	2131_bin56		var_biomarker ~ apoe4	0.658471	0.190705	3.45283	0.000554748	95.73	2.74	3054990	d__Bacteria	p__Bacillota_A	c__Clostridia	o__Lachnospirales	f__Lachnospiraceae	g__Blautia_A	s__Blautia_A wexlerae	yes	no	propionate
ntk_p_tau_a_beta_1_42_derived	2131_bin56		var_biomarker ~ ntk_table	-0.415912	0.162985	-2.55185	0.0107153	95.73	2.74	3054990	d__Bacteria	p__Bacillota_A	c__Clostridia	o__Lachnospirales	f__Lachnospiraceae	g__Blautia_A	s__Blautia_A wexlerae	yes	no	propionate
ntk_p_tau_a_beta_1_42_derived	2131_bin56		var_biomarker ~ bristol_type_1_7	-0.00385991	0.0855332	-0.0451276	0.964006	95.73	2.74	3054990	d__Bacteria	p__Bacillota_A	c__Clostridia	o__Lachnospirales	f__Lachnospiraceae	g__Blautia_A	s__Blautia_A wexlerae	yes	no	propionate
ntk_p_tau_a_beta_1_42_derived	2131_bin67		var_biomarker ~ var_mb	0.112415	0.0579919	1.93846	0.0525675	99.63	0	2589904	d__Bacteria	p__Bacillota	c__Bacilli	o__Lactobacillales	f__Enterococcaceae	g__Enterococcus_B	s__Enterococcus_B faecium	no	no	none
ntk_p_tau_a_beta_1_42_derived	2131_bin67		var_biomarker ~ sex	-0.322987	0.171623	-1.88195	0.0598422	99.63	0	2589904	d__Bacteria	p__Bacillota	c__Bacilli	o__Lactobacillales	f__Enterococcaceae	g__Enterococcus_B	s__Enterococcus_B faecium	no	no	none
ntk_p_tau_a_beta_1_42_derived	2131_bin67		var_biomarker ~ var_mb_by_sex	-0.126409	0.0760281	-1.66266	0.0963813	99.63	0	2589904	d__Bacteria	p__Bacillota	c__Bacilli	o__Lactobacillales	f__Enterococcaceae	g__Enterococcus_B	s__Enterococcus_B faecium	no	no	none
ntk_p_tau_a_beta_1_42_derived	2131_bin67		var_biomarker ~ mars_age	0.0290817	0.0115595	2.51583	0.0118753	99.63	0	2589904	d__Bacteria	p__Bacillota	c__Bacilli	o__Lactobacillales	f__Enterococcaceae	g__Enterococcus_B	s__Enterococcus_B faecium	no	no	none
ntk_p_tau_a_beta_1_42_derived	2131_bin67		var_biomarker ~ apoe4	0.703891	0.197484	3.5643	0.000364835	99.63	0	2589904	d__Bacteria	p__Bacillota	c__Bacilli	o__Lactobacillales	f__Enterococcaceae	g__Enterococcus_B	s__Enterococcus_B faecium	no	no	none
ntk_p_tau_a_beta_1_42_derived	2131_bin67		var_biomarker ~ ntk_table	-0.433328	0.185839	-2.33173	0.0197147	99.63	0	2589904	d__Bacteria	p__Bacillota	c__Bacilli	o__Lactobacillales	f__Enterococcaceae	g__Enterococcus_B	s__Enterococcus_B faecium	no	no	none
ntk_p_tau_a_beta_1_42_derived	2131_bin67		var_biomarker ~ bristol_type_1_7	0.0171408	0.0802319	0.213641	0.830827	99.63	0	2589904	d__Bacteria	p__Bacillota	c__Bacilli	o__Lactobacillales	f__Enterococcaceae	g__Enterococcus_B	s__Enterococcus_B faecium	no	no	none
ntk_p_tau_a_beta_1_42_derived	2131_bin70		var_biomarker ~ var_mb	-0.13945	0.096688	-1.44227	0.149227	93.96	2.01	2804524	d__Bacteria	p__Bacillota_A	c__Clostridia	o__Oscillospirales	f__Oscillospiraceae	g__CAG-170	s__CAG-170 sp000432135	no	no	none
ntk_p_tau_a_beta_1_42_derived	2131_bin70		var_biomarker ~ sex	-0.575746	0.277848	-2.07217	0.03825	93.96	2.01	2804524	d__Bacteria	p__Bacillota_A	c__Clostridia	o__Oscillospirales	f__Oscillospiraceae	g__CAG-170	s__CAG-170 sp000432135	no	no	none
ntk_p_tau_a_beta_1_42_derived	2131_bin70		var_biomarker ~ var_mb_by_sex	0.201735	0.152279	1.32477	0.185246	93.96	2.01	2804524	d__Bacteria	p__Bacillota_A	c__Clostridia	o__Oscillospirales	f__Oscillospiraceae	g__CAG-170	s__CAG-170 sp000432135	no	no	none
ntk_p_tau_a_beta_1_42_derived	2131_bin70		var_biomarker ~ mars_age	0.0224056	0.0114142	1.96296	0.0496512	93.96	2.01	2804524	d__Bacteria	p__Bacillota_A	c__Clostridia	o__Oscillospirales	f__Oscillospiraceae	g__CAG-170	s__CAG-170 sp000432135	no	no	none
ntk_p_tau_a_beta_1_42_derived	2131_bin70		var_biomarker ~ apoe4	0.612283	0.173311	3.53286	0.000411096	93.96	2.01	2804524	d__Bacteria	p__Bacillota_A	c__Clostridia	o__Oscillospirales	f__Oscillospiraceae	g__CAG-170	s__CAG-170 sp000432135	no	no	none
ntk_p_tau_a_beta_1_42_derived	2131_bin70		var_biomarker ~ ntk_table	-0.383818	0.166652	-2.30311	0.0212725	93.96	2.01	2804524	d__Bacteria	p__Bacillota_A	c__Clostridia	o__Oscillospirales	f__Oscillospiraceae	g__CAG-170	s__CAG-170 sp000432135	no	no	none
ntk_p_tau_a_beta_1_42_derived	2131_bin70		var_biomarker ~ bristol_type_1_7	-0.00284152	0.0896833	-0.0316839	0.974724	93.96	2.01	2804524	d__Bacteria	p__Bacillota_A	c__Clostridia	o__Oscillospirales	f__Oscillospiraceae	g__CAG-170	s__CAG-170 sp000432135	no	no	none
ntk_p_tau_a_beta_1_42_derived	2131_bin83		var_biomarker ~ var_mb	-0.0303809	0.0807741	-0.376122	0.706826	98.63	0	2731748	d__Bacteria	p__Bacillota_A	c__Clostridia	o__Oscillospirales	f__Ruminococcaceae	g__Ruminococcus_D	s__Ruminococcus_D bicirculans	no	no	none
ntk_p_tau_a_beta_1_42_derived	2131_bin83		var_biomarker ~ sex	-0.273363	0.166998	-1.63692	0.101647	98.63	0	2731748	d__Bacteria	p__Bacillota_A	c__Clostridia	o__Oscillospirales	f__Ruminococcaceae	g__Ruminococcus_D	s__Ruminococcus_D bicirculans	no	no	none
ntk_p_tau_a_beta_1_42_derived	2131_bin83		var_biomarker ~ var_mb_by_sex	0.0492732	0.103844	0.474495	0.635147	98.63	0	2731748	d__Bacteria	p__Bacillota_A	c__Clostridia	o__Oscillospirales	f__Ruminococcaceae	g__Ruminococcus_D	s__Ruminococcus_D bicirculans	no	no	none
ntk_p_tau_a_beta_1_42_derived	2131_bin83		var_biomarker ~ mars_age	0.0272503	0.0116361	2.34187	0.0191872	98.63	0	2731748	d__Bacteria	p__Bacillota_A	c__Clostridia	o__Oscillospirales	f__Ruminococcaceae	g__Ruminococcus_D	s__Ruminococcus_D bicirculans	no	no	none
ntk_p_tau_a_beta_1_42_derived	2131_bin83		var_biomarker ~ apoe4	0.657832	0.188866	3.48306	0.000495718	98.63	0	2731748	d__Bacteria	p__Bacillota_A	c__Clostridia	o__Oscillospirales	f__Ruminococcaceae	g__Ruminococcus_D	s__Ruminococcus_D bicirculans	no	no	none
ntk_p_tau_a_beta_1_42_derived	2131_bin83		var_biomarker ~ ntk_table	-0.393951	0.163149	-2.41467	0.0157493	98.63	0	2731748	d__Bacteria	p__Bacillota_A	c__Clostridia	o__Oscillospirales	f__Ruminococcaceae	g__Ruminococcus_D	s__Ruminococcus_D bicirculans	no	no	none
ntk_p_tau_a_beta_1_42_derived	2131_bin83		var_biomarker ~ bristol_type_1_7	0.00911589	0.0838979	0.108655	0.913476	98.63	0	2731748	d__Bacteria	p__Bacillota_A	c__Clostridia	o__Oscillospirales	f__Ruminococcaceae	g__Ruminococcus_D	s__Ruminococcus_D bicirculans	no	no	none
ntk_p_tau_a_beta_1_42_derived	2131_bin95		var_biomarker ~ var_mb	-0.120119	0.234035	-0.513253	0.607774	95.64	0.67	2009593	d__Bacteria	p__Bacillota_A	c__Clostridia	o__Oscillospirales	f__Oscillospiraceae	g__CAG-103	s__CAG-103 sp900543625	no	no	none
ntk_p_tau_a_beta_1_42_derived	2131_bin95		var_biomarker ~ sex	-0.238785	0.211558	-1.1287	0.259025	95.64	0.67	2009593	d__Bacteria	p__Bacillota_A	c__Clostridia	o__Oscillospirales	f__Oscillospiraceae	g__CAG-103	s__CAG-103 sp900543625	no	no	none
ntk_p_tau_a_beta_1_42_derived	2131_bin95		var_biomarker ~ var_mb_by_sex	-0.00944539	0.288696	-0.0327174	0.9739	95.64	0.67	2009593	d__Bacteria	p__Bacillota_A	c__Clostridia	o__Oscillospirales	f__Oscillospiraceae	g__CAG-103	s__CAG-103 sp900543625	no	no	none
ntk_p_tau_a_beta_1_42_derived	2131_bin95		var_biomarker ~ mars_age	0.0260034	0.0130657	1.9902	0.0465685	95.64	0.67	2009593	d__Bacteria	p__Bacillota_A	c__Clostridia	o__Oscillospirales	f__Oscillospiraceae	g__CAG-103	s__CAG-103 sp900543625	no	no	none
ntk_p_tau_a_beta_1_42_derived	2131_bin95		var_biomarker ~ apoe4	0.677992	0.200827	3.376	0.000735488	95.64	0.67	2009593	d__Bacteria	p__Bacillota_A	c__Clostridia	o__Oscillospirales	f__Oscillospiraceae	g__CAG-103	s__CAG-103 sp900543625	no	no	none
ntk_p_tau_a_beta_1_42_derived	2131_bin95		var_biomarker ~ ntk_table	-0.383727	0.168568	-2.27639	0.022823	95.64	0.67	2009593	d__Bacteria	p__Bacillota_A	c__Clostridia	o__Oscillospirales	f__Oscillospiraceae	g__CAG-103	s__CAG-103 sp900543625	no	no	none
ntk_p_tau_a_beta_1_42_derived	2131_bin95		var_biomarker ~ bristol_type_1_7	0.0136669	0.0856833	0.159505	0.873271	95.64	0.67	2009593	d__Bacteria	p__Bacillota_A	c__Clostridia	o__Oscillospirales	f__Oscillospiraceae	g__CAG-103	s__CAG-103 sp900543625	no	no	none
ntk_p_tau_a_beta_1_42_derived	2132_bin21		var_biomarker ~ var_mb	0.0860046	0.0586196	1.46716	0.142331	98.59	0	4838332	d__Bacteria	p__Bacteroidota	c__Bacteroidia	o__Bacteroidales	f__Bacteroidaceae	g__Phocaeicola	s__Phocaeicola dorei	yes	no	propionate
ntk_p_tau_a_beta_1_42_derived	2132_bin21		var_biomarker ~ sex	0.0883403	0.42504	0.20784	0.835354	98.59	0	4838332	d__Bacteria	p__Bacteroidota	c__Bacteroidia	o__Bacteroidales	f__Bacteroidaceae	g__Phocaeicola	s__Phocaeicola dorei	yes	no	propionate
ntk_p_tau_a_beta_1_42_derived	2132_bin21		var_biomarker ~ var_mb_by_sex	-0.0839177	0.104152	-0.805726	0.420401	98.59	0	4838332	d__Bacteria	p__Bacteroidota	c__Bacteroidia	o__Bacteroidales	f__Bacteroidaceae	g__Phocaeicola	s__Phocaeicola dorei	yes	no	propionate
ntk_p_tau_a_beta_1_42_derived	2132_bin21		var_biomarker ~ mars_age	0.0263697	0.0117316	2.24774	0.0245929	98.59	0	4838332	d__Bacteria	p__Bacteroidota	c__Bacteroidia	o__Bacteroidales	f__Bacteroidaceae	g__Phocaeicola	s__Phocaeicola dorei	yes	no	propionate
ntk_p_tau_a_beta_1_42_derived	2132_bin21		var_biomarker ~ apoe4	0.646386	0.18905	3.41912	0.000628233	98.59	0	4838332	d__Bacteria	p__Bacteroidota	c__Bacteroidia	o__Bacteroidales	f__Bacteroidaceae	g__Phocaeicola	s__Phocaeicola dorei	yes	no	propionate
ntk_p_tau_a_beta_1_42_derived	2132_bin21		var_biomarker ~ ntk_table	-0.38408	0.167195	-2.2972	0.0216073	98.59	0	4838332	d__Bacteria	p__Bacteroidota	c__Bacteroidia	o__Bacteroidales	f__Bacteroidaceae	g__Phocaeicola	s__Phocaeicola dorei	yes	no	propionate
ntk_p_tau_a_beta_1_42_derived	2132_bin21		var_biomarker ~ bristol_type_1_7	0.00791001	0.0857646	0.0922293	0.926516	98.59	0	4838332	d__Bacteria	p__Bacteroidota	c__Bacteroidia	o__Bacteroidales	f__Bacteroidaceae	g__Phocaeicola	s__Phocaeicola dorei	yes	no	propionate
ntk_p_tau_a_beta_1_42_derived	2132_bin3		var_biomarker ~ var_mb	-0.168926	0.0720364	-2.34501	0.0190265	99.19	0.81	2115062	d__Bacteria	p__Actinomycetota	c__Coriobacteriia	o__Coriobacteriales	f__Coriobacteriaceae	g__Collinsella	s__	no	no	none
ntk_p_tau_a_beta_1_42_derived	2132_bin3		var_biomarker ~ sex	0.118128	0.22517	0.524615	0.599851	99.19	0.81	2115062	d__Bacteria	p__Actinomycetota	c__Coriobacteriia	o__Coriobacteriales	f__Coriobacteriaceae	g__Collinsella	s__	no	no	none
ntk_p_tau_a_beta_1_42_derived	2132_bin3		var_biomarker ~ var_mb_by_sex	0.129903	0.0950251	1.36703	0.171615	99.19	0.81	2115062	d__Bacteria	p__Actinomycetota	c__Coriobacteriia	o__Coriobacteriales	f__Coriobacteriaceae	g__Collinsella	s__	no	no	none
ntk_p_tau_a_beta_1_42_derived	2132_bin3		var_biomarker ~ mars_age	0.0304365	0.0119444	2.54818	0.0108287	99.19	0.81	2115062	d__Bacteria	p__Actinomycetota	c__Coriobacteriia	o__Coriobacteriales	f__Coriobacteriaceae	g__Collinsella	s__	no	no	none
ntk_p_tau_a_beta_1_42_derived	2132_bin3		var_biomarker ~ apoe4	0.709057	0.186446	3.80301	0.000142949	99.19	0.81	2115062	d__Bacteria	p__Actinomycetota	c__Coriobacteriia	o__Coriobacteriales	f__Coriobacteriaceae	g__Collinsella	s__	no	no	none
ntk_p_tau_a_beta_1_42_derived	2132_bin3		var_biomarker ~ ntk_table	-0.427585	0.166797	-2.5635	0.0103624	99.19	0.81	2115062	d__Bacteria	p__Actinomycetota	c__Coriobacteriia	o__Coriobacteriales	f__Coriobacteriaceae	g__Collinsella	s__	no	no	none
ntk_p_tau_a_beta_1_42_derived	2132_bin3		var_biomarker ~ bristol_type_1_7	-0.0265368	0.0821837	-0.322896	0.746774	99.19	0.81	2115062	d__Bacteria	p__Actinomycetota	c__Coriobacteriia	o__Coriobacteriales	f__Coriobacteriaceae	g__Collinsella	s__	no	no	none
ntk_p_tau_a_beta_1_42_derived	2132_bin33		var_biomarker ~ var_mb	0.118759	0.0672444	1.76608	0.0773822	93.96	0	2020051	d__Bacteria	p__Bacillota_A	c__Clostridia	o__Oscillospirales	f__Oscillospiraceae	g__Lawsonibacter	s__Lawsonibacter sp900066825	no	no	none
ntk_p_tau_a_beta_1_42_derived	2132_bin33		var_biomarker ~ sex	-0.131777	0.180693	-0.729289	0.465825	93.96	0	2020051	d__Bacteria	p__Bacillota_A	c__Clostridia	o__Oscillospirales	f__Oscillospiraceae	g__Lawsonibacter	s__Lawsonibacter sp900066825	no	no	none
ntk_p_tau_a_beta_1_42_derived	2132_bin33		var_biomarker ~ var_mb_by_sex	-0.193805	0.104373	-1.85686	0.0633313	93.96	0	2020051	d__Bacteria	p__Bacillota_A	c__Clostridia	o__Oscillospirales	f__Oscillospiraceae	g__Lawsonibacter	s__Lawsonibacter sp900066825	no	no	none
ntk_p_tau_a_beta_1_42_derived	2132_bin33		var_biomarker ~ mars_age	0.0247471	0.0119953	2.06306	0.0391065	93.96	0	2020051	d__Bacteria	p__Bacillota_A	c__Clostridia	o__Oscillospirales	f__Oscillospiraceae	g__Lawsonibacter	s__Lawsonibacter sp900066825	no	no	none
ntk_p_tau_a_beta_1_42_derived	2132_bin33		var_biomarker ~ apoe4	0.664265	0.190491	3.48713	0.000488239	93.96	0	2020051	d__Bacteria	p__Bacillota_A	c__Clostridia	o__Oscillospirales	f__Oscillospiraceae	g__Lawsonibacter	s__Lawsonibacter sp900066825	no	no	none
ntk_p_tau_a_beta_1_42_derived	2132_bin33		var_biomarker ~ ntk_table	-0.424958	0.170411	-2.49372	0.0126413	93.96	0	2020051	d__Bacteria	p__Bacillota_A	c__Clostridia	o__Oscillospirales	f__Oscillospiraceae	g__Lawsonibacter	s__Lawsonibacter sp900066825	no	no	none
ntk_p_tau_a_beta_1_42_derived	2132_bin33		var_biomarker ~ bristol_type_1_7	0.0228987	0.0857004	0.267195	0.789319	93.96	0	2020051	d__Bacteria	p__Bacillota_A	c__Clostridia	o__Oscillospirales	f__Oscillospiraceae	g__Lawsonibacter	s__Lawsonibacter sp900066825	no	no	none
ntk_p_tau_a_beta_1_42_derived	2132_bin57		var_biomarker ~ var_mb	0.217542	0.109611	1.98467	0.0471807	95.52	4.52	3154712	d__Bacteria	p__Bacillota_A	c__Clostridia	o__Lachnospirales	f__Lachnospiraceae	g__Anaerobutyricum	s__	no	no	none
ntk_p_tau_a_beta_1_42_derived	2132_bin57		var_biomarker ~ sex	2.38325	1.0384	2.29512	0.0217265	95.52	4.52	3154712	d__Bacteria	p__Bacillota_A	c__Clostridia	o__Lachnospirales	f__Lachnospiraceae	g__Anaerobutyricum	s__	no	no	none
ntk_p_tau_a_beta_1_42_derived	2132_bin57		var_biomarker ~ var_mb_by_sex	-0.625893	0.23475	-2.66622	0.00767104	95.52	4.52	3154712	d__Bacteria	p__Bacillota_A	c__Clostridia	o__Lachnospirales	f__Lachnospiraceae	g__Anaerobutyricum	s__	no	no	none
ntk_p_tau_a_beta_1_42_derived	2132_bin57		var_biomarker ~ mars_age	0.0227159	0.0113433	2.00258	0.0452219	95.52	4.52	3154712	d__Bacteria	p__Bacillota_A	c__Clostridia	o__Lachnospirales	f__Lachnospiraceae	g__Anaerobutyricum	s__	no	no	none
ntk_p_tau_a_beta_1_42_derived	2132_bin57		var_biomarker ~ apoe4	0.668423	0.188584	3.54444	0.000393446	95.52	4.52	3154712	d__Bacteria	p__Bacillota_A	c__Clostridia	o__Lachnospirales	f__Lachnospiraceae	g__Anaerobutyricum	s__	no	no	none
ntk_p_tau_a_beta_1_42_derived	2132_bin57		var_biomarker ~ ntk_table	-0.42113	0.166201	-2.53387	0.0112812	95.52	4.52	3154712	d__Bacteria	p__Bacillota_A	c__Clostridia	o__Lachnospirales	f__Lachnospiraceae	g__Anaerobutyricum	s__	no	no	none
ntk_p_tau_a_beta_1_42_derived	2132_bin57		var_biomarker ~ bristol_type_1_7	0.020134	0.0856078	0.235188	0.814063	95.52	4.52	3154712	d__Bacteria	p__Bacillota_A	c__Clostridia	o__Lachnospirales	f__Lachnospiraceae	g__Anaerobutyricum	s__	no	no	none
ntk_p_tau_a_beta_1_42_derived	2132_bin84		var_biomarker ~ var_mb	0.0500335	0.0669902	0.746878	0.455137	96.64	0	2710427	d__Bacteria	p__Bacillota_A	c__Clostridia	o__Lachnospirales	f__Lachnospiraceae	g__Scybalocola	s__Scybalocola sp900557175	no	no	none
ntk_p_tau_a_beta_1_42_derived	2132_bin84		var_biomarker ~ sex	-0.36128	0.161059	-2.24316	0.0248866	96.64	0	2710427	d__Bacteria	p__Bacillota_A	c__Clostridia	o__Lachnospirales	f__Lachnospiraceae	g__Scybalocola	s__Scybalocola sp900557175	no	no	none
ntk_p_tau_a_beta_1_42_derived	2132_bin84		var_biomarker ~ var_mb_by_sex	-0.217861	0.127109	-1.71398	0.0865331	96.64	0	2710427	d__Bacteria	p__Bacillota_A	c__Clostridia	o__Lachnospirales	f__Lachnospiraceae	g__Scybalocola	s__Scybalocola sp900557175	no	no	none
ntk_p_tau_a_beta_1_42_derived	2132_bin84		var_biomarker ~ mars_age	0.0273094	0.012284	2.22317	0.0262044	96.64	0	2710427	d__Bacteria	p__Bacillota_A	c__Clostridia	o__Lachnospirales	f__Lachnospiraceae	g__Scybalocola	s__Scybalocola sp900557175	no	no	none
ntk_p_tau_a_beta_1_42_derived	2132_bin84		var_biomarker ~ apoe4	0.648971	0.189227	3.42959	0.0006045	96.64	0	2710427	d__Bacteria	p__Bacillota_A	c__Clostridia	o__Lachnospirales	f__Lachnospiraceae	g__Scybalocola	s__Scybalocola sp900557175	no	no	none
ntk_p_tau_a_beta_1_42_derived	2132_bin84		var_biomarker ~ ntk_table	-0.423943	0.167343	-2.53338	0.011297	96.64	0	2710427	d__Bacteria	p__Bacillota_A	c__Clostridia	o__Lachnospirales	f__Lachnospiraceae	g__Scybalocola	s__Scybalocola sp900557175	no	no	none
ntk_p_tau_a_beta_1_42_derived	2132_bin84		var_biomarker ~ bristol_type_1_7	0.032896	0.0943469	0.348671	0.727336	96.64	0	2710427	d__Bacteria	p__Bacillota_A	c__Clostridia	o__Lachnospirales	f__Lachnospiraceae	g__Scybalocola	s__Scybalocola sp900557175	no	no	none
ntk_p_tau_a_beta_1_42_derived	2133_bin25		var_biomarker ~ var_mb	0.218606	0.143857	1.51961	0.12861	91.39	1.12	2277296	d__Bacteria	p__Bacillota_A	c__Clostridia	o__Oscillospirales	f__Butyricicoccaceae	g__Agathobaculum	s__Agathobaculum butyriciproducens	no	no	none
ntk_p_tau_a_beta_1_42_derived	2133_bin25		var_biomarker ~ sex	0.28198	0.33609	0.839	0.40147	91.39	1.12	2277296	d__Bacteria	p__Bacillota_A	c__Clostridia	o__Oscillospirales	f__Butyricicoccaceae	g__Agathobaculum	s__Agathobaculum butyriciproducens	no	no	none
ntk_p_tau_a_beta_1_42_derived	2133_bin25		var_biomarker ~ var_mb_by_sex	-0.280256	0.163191	-1.71735	0.0859151	91.39	1.12	2277296	d__Bacteria	p__Bacillota_A	c__Clostridia	o__Oscillospirales	f__Butyricicoccaceae	g__Agathobaculum	s__Agathobaculum butyriciproducens	no	no	none
ntk_p_tau_a_beta_1_42_derived	2133_bin25		var_biomarker ~ mars_age	0.0242501	0.0118318	2.04957	0.0404067	91.39	1.12	2277296	d__Bacteria	p__Bacillota_A	c__Clostridia	o__Oscillospirales	f__Butyricicoccaceae	g__Agathobaculum	s__Agathobaculum butyriciproducens	no	no	none
ntk_p_tau_a_beta_1_42_derived	2133_bin25		var_biomarker ~ apoe4	0.668434	0.191103	3.49776	0.000469181	91.39	1.12	2277296	d__Bacteria	p__Bacillota_A	c__Clostridia	o__Oscillospirales	f__Butyricicoccaceae	g__Agathobaculum	s__Agathobaculum butyriciproducens	no	no	none
ntk_p_tau_a_beta_1_42_derived	2133_bin25		var_biomarker ~ ntk_table	-0.417752	0.176972	-2.36055	0.0182479	91.39	1.12	2277296	d__Bacteria	p__Bacillota_A	c__Clostridia	o__Oscillospirales	f__Butyricicoccaceae	g__Agathobaculum	s__Agathobaculum butyriciproducens	no	no	none
ntk_p_tau_a_beta_1_42_derived	2133_bin25		var_biomarker ~ bristol_type_1_7	-0.00421868	0.0893253	-0.0472282	0.962331	91.39	1.12	2277296	d__Bacteria	p__Bacillota_A	c__Clostridia	o__Oscillospirales	f__Butyricicoccaceae	g__Agathobaculum	s__Agathobaculum butyriciproducens	no	no	none
ntk_p_tau_a_beta_1_42_derived	2133_bin53		var_biomarker ~ var_mb	-0.145666	0.0716711	-2.03242	0.0421107	99.32	0.68	2398621	d__Bacteria	p__Bacillota_A	c__Clostridia	o__Oscillospirales	f__Ruminococcaceae	g__Gemmiger	s__Gemmiger qucibialis	no	yes	butyrate
ntk_p_tau_a_beta_1_42_derived	2133_bin53		var_biomarker ~ sex	-0.693413	0.442657	-1.56648	0.117236	99.32	0.68	2398621	d__Bacteria	p__Bacillota_A	c__Clostridia	o__Oscillospirales	f__Ruminococcaceae	g__Gemmiger	s__Gemmiger qucibialis	no	yes	butyrate
ntk_p_tau_a_beta_1_42_derived	2133_bin53		var_biomarker ~ var_mb_by_sex	0.0978449	0.085906	1.13898	0.254713	99.32	0.68	2398621	d__Bacteria	p__Bacillota_A	c__Clostridia	o__Oscillospirales	f__Ruminococcaceae	g__Gemmiger	s__Gemmiger qucibialis	no	yes	butyrate
ntk_p_tau_a_beta_1_42_derived	2133_bin53		var_biomarker ~ mars_age	0.0249868	0.0115803	2.1577	0.0309515	99.32	0.68	2398621	d__Bacteria	p__Bacillota_A	c__Clostridia	o__Oscillospirales	f__Ruminococcaceae	g__Gemmiger	s__Gemmiger qucibialis	no	yes	butyrate
ntk_p_tau_a_beta_1_42_derived	2133_bin53		var_biomarker ~ apoe4	0.685803	0.180997	3.78903	0.000151237	99.32	0.68	2398621	d__Bacteria	p__Bacillota_A	c__Clostridia	o__Oscillospirales	f__Ruminococcaceae	g__Gemmiger	s__Gemmiger qucibialis	no	yes	butyrate
ntk_p_tau_a_beta_1_42_derived	2133_bin53		var_biomarker ~ ntk_table	-0.327544	0.168347	-1.94565	0.0516968	99.32	0.68	2398621	d__Bacteria	p__Bacillota_A	c__Clostridia	o__Oscillospirales	f__Ruminococcaceae	g__Gemmiger	s__Gemmiger qucibialis	no	yes	butyrate
